## Supplementary material for "Insights into genetic factors contributing to variability in SARS-CoV-2 susceptibility and COVID-19 disease severity": Table S3: table_s3.csv (part 94 of 103)

Locus	Gene ID	Gene name	Tissue	GWAS study	SNP id (chromosome, position, reference, alternative)	p-value (eQTL)	p-value (GWAS)	Tested SNPs (N)	PP-H0	PP-H1	PP-H2	PP-H3	PP-H4	PP (lead SNP)
17_43205356_45363133	ENSG00000262372.1	RP11-669E14.6	Brain_Spinal_cord_cervical_c-1	COVID19_HGI_B1_ALL_leave_23andme_20210107	17_43933307_T_C	0.892284	5.392e-08	4409	0.020978237199992	0.00838835743194415	0.656820224473748	0.262584891174965	0.0512282897193507	0.473257613404267
17_43205356_45363133	ENSG00000262372.1	RP11-669E14.6	Brain_Spinal_cord_cervical_c-1	COVID19_HGI_B2_ALL_leave_23andme_20210107	17_44219831_T_A	0.445609	9.948e-10	4283	7.826456973356e-05	3.04032023414293e-05	0.678333109956999	0.26345191958928	0.0581063026816453	0.0186475737830484
17_43205356_45363133	ENSG00000262372.1	RP11-669E14.6	Heart_Left_Ventricle	COVID19_HGI_A2_ALL_eur_leave_23andme_20210107	17_44941323_C_T	0.165102	0.0002752	4916	0.54829117647592	0.209118569202518	0.166993424218342	0.0636794704230346	0.0119173596801862	0.0194313428728088
17_43205356_45363133	ENSG00000262372.1	RP11-669E14.6	Uterus	COVID19_HGI_B1_ALL_eur_leave_23andme_20210107	17_44189067_A_G	0.730178	7.033e-07	4420	0.0657723244835079	0.0291645129752379	0.591257993937279	0.262121678502309	0.0516834901016667	0.141970565038446
17_43205356_45363133	ENSG00000262372.1	RP11-669E14.6	Testis	COVID19_HGI_B1_ALL_eur_leave_23andme_20210107	17_44343291_C_G	3.55145e-06	0.0002252	4434	0.00131971503737828	0.0787138056508834	0.011865596634517	0.707517553516944	0.200583329160278	0.00436842724084797
17_43205356_45363133	ENSG00000262372.1	RP11-669E14.6	Stomach	COVID19_HGI_B1_ALL_eur_leave_23andme_20210107	17_43933307_T_C	0.00921555	1.851e-06	4434	0.0400744192993264	0.0475151607532601	0.360310280098756	0.427085189945876	0.125014949902782	0.120483797861872
17_43205356_45363133	ENSG00000262372.1	RP11-669E14.6	Artery_Aorta	COVID19_HGI_C2_ALL_leave_UKBB_23andme_20210107	17_44219831_T_A	0.000824324	2.535e-05	4542	0.16176912277668	0.421843556199568	0.0908249655278368	0.236754452370083	0.088807903125832	0.0446309870973201
17_43205356_45363133	ENSG00000262372.1	RP11-669E14.6	Whole_Blood	COVID19_HGI_B2_ALL_leave_23andme_20210107	17_44219831_T_A	0.681341	9.948e-10	4297	8.0290387629556e-05	3.08899736741843e-05	0.695891248048508	0.267692659500091	0.0363049120900969	0.0188267989900124
17_43205356_45363133	ENSG00000262372.1	RP11-669E14.6	Esophagus_Mucosa	COVID19_HGI_C2_ALL_leave_23andme_20210107	17_44219831_T_A	0.33871	2.953e-06	4708	0.160097682198355	0.0657349408647056	0.517673934368097	0.212509158244782	0.0439842843240608	0.0142728331972705
17_43205356_45363133	ENSG00000262372.1	RP11-669E14.6	Adrenal_Gland	COVID19_HGI_B1_ALL_eur_leave_23andme_20210107	17_44189067_A_G	0.0711485	7.033e-07	4432	0.0537189092436401	0.0374702166106973	0.482981869204187	0.336802312184586	0.08902669275689	0.163745972680478
17_43205356_45363133	ENSG00000262372.1	RP11-669E14.6	Muscle_Skeletal	COVID19_HGI_B2_ALL_eur_leave_23andme_20210107	17_44219831_T_A	0.0234692	9.688e-08	4596	0.00138710148513223	0.00133311285092549	0.439730886637162	0.422480653970089	0.135068245056691	0.00696091882631093
17_43205356_45363133	ENSG00000262372.1	RP11-669E14.6	Testis	COVID19_HGI_C2_ALL_eur_leave_23andme_20210107	17_43761974_C_A	1.49683e-05	1.897e-05	4840	0.00338288112630933	0.220462053289872	0.00853234521064825	0.555840373872695	0.211782346500476	0.00531053244573132
17_43205356_45363133	ENSG00000262372.1	RP11-669E14.6	Uterus	COVID19_HGI_B1_ALL_leave_23andme_20210107	17_43933307_T_C	0.804219	5.392e-08	4433	0.0203067605865299	0.00905967722881558	0.63582989633515	0.283618561662256	0.0511851041872484	0.442478064937028
17_43205356_45363133	ENSG00000262372.1	RP11-669E14.6	Brain_Caudate_basal_ganglia	COVID19_HGI_B2_ALL_eur_leave_ukbb_23andme_20210107	17_44219831_T_A	0.79623	0.0001441	4589	0.428097982203916	0.151528145804854	0.295753224746411	0.104663876427638	0.0199567708171817	0.00349703212425805
17_43205356_45363133	ENSG00000262372.1	RP11-669E14.6	Adipose_Visceral_Omentum	COVID19_HGI_B1_ALL_leave_23andme_20210107	17_43933307_T_C	0.186405	5.392e-08	4437	0.0213577707228539	0.00796598892157643	0.668746273207875	0.24937541585102	0.052554551296675	0.598978639399023
17_43205356_45363133	ENSG00000262372.1	RP11-669E14.6	Breast_Mammary_Tissue	COVID19_HGI_B1_ALL_eur_leave_23andme_20210107	17_44189067_A_G	0.30131	7.033e-07	4434	0.0554569198723335	0.0369687731886758	0.498614794224869	0.332310675930842	0.0766488367832807	0.0844337380788814
17_43205356_45363133	ENSG00000262372.1	RP11-669E14.6	Thyroid	COVID19_HGI_B2_ALL_eur_leave_ukbb_23andme_20210107	17_44219831_T_A	0.000310585	0.0001441	4597	0.0380529404340183	0.480997805786357	0.026292123239964	0.332215965371783	0.122441165167878	0.00556766849178067
17_43205356_45363133	ENSG00000262372.1	RP11-669E14.6	Adipose_Visceral_Omentum	COVID19_HGI_B2_ALL_eur_leave_ukbb_23andme_20210107	17_44219831_T_A	0.401388	0.0001441	4597	0.417908345004183	0.162188107468295	0.288747665345637	0.11204238979688	0.0191134923850041	0.00358853327229698
17_43205356_45363133	ENSG00000262372.1	RP11-669E14.6	Artery_Aorta	COVID19_HGI_A2_ALL_eur_leave_ukbb_23andme_20210107	17_44941323_C_T	0.379036	0.000271	4929	0.249730628245857	0.679665426859256	0.0163133784285633	0.0443884938752635	0.00990207259105942	0.0137259842305578
17_43205356_45363133	ENSG00000262372.1	RP11-669E14.6	Liver	COVID19_HGI_B2_ALL_eur_leave_ukbb_23andme_20210107	17_44219831_T_A	0.279437	0.0001441	4589	0.399617771505742	0.176008117889043	0.275596731569287	0.121356725594882	0.0274206534410465	0.00322085538241104
17_43205356_45363133	ENSG00000262372.1	RP11-669E14.6	Stomach	COVID19_HGI_A2_ALL_leave_UKBB_23andme_20210107	17_44826056_C_G	0.00378251	0.00304	4542	0.388319862606953	0.492459641310988	0.0455603014006218	0.0577627841514805	0.0158974105299563	0.00412004105816624
17_43205356_45363133	ENSG00000262372.1	RP11-669E14.6	Colon_Transverse	COVID19_HGI_C2_ALL_leave_UKBB_23andme_20210107	17_44219831_T_A	0.574326	2.535e-05	4541	0.47941421646913	0.150541204426502	0.269164810992563	0.0845042612286804	0.0163755068831249	0.0159087093264743
17_43205356_45363133	ENSG00000262372.1	RP11-669E14.6	Brain_Hippocampus	COVID19_HGI_B1_ALL_eur_leave_ukbb_23andme_20210107	17_43849514_T_C	0.261354	0.0003319	4414	0.6241048172771	0.251953660617459	0.0828663034511143	0.0334458353526955	0.00762938330163174	0.0640050889888624
17_43205356_45363133	ENSG00000262372.1	RP11-669E14.6	Skin_Sun_Exposed_Lower_leg	COVID19_HGI_B2_ALL_leave_23andme_20210107	17_44219831_T_A	0.211643	9.948e-10	4297	7.52521523823402e-05	3.33135806088766e-05	0.652223955889909	0.288675810483465	0.0589916678936353	0.01747344246946
17_43205356_45363133	ENSG00000262372.1	RP11-669E14.6	Esophagus_Mucosa	COVID19_HGI_A2_ALL_leave_23andme_20210107	17_44212310_G_A	0.125396	0.0001348	4532	0.35992380750114	0.141538324698517	0.337061672874047	0.132518941786634	0.0289572531396627	0.00311863108612544
17_43205356_45363133	ENSG00000262372.1	RP11-669E14.6	Thyroid	COVID19_HGI_B1_ALL_eur_leave_23andme_20210107	17_43933307_T_C	0.000853245	1.851e-06	4434	0.00614952974094425	0.0739760557868656	0.0552906023886539	0.664921226180532	0.199662585903004	0.0764524143943546
17_43205356_45363133	ENSG00000262372.1	RP11-669E14.6	Brain_Amygdala	COVID19_HGI_B2_ALL_eur_leave_23andme_20210107	17_44219831_T_A	0.118586	9.688e-08	4557	0.00180186909975677	0.00107849812320047	0.571217047202158	0.341814506791842	0.0840880787830433	0.00537796946641026
17_43205356_45363133	ENSG00000262372.1	RP11-669E14.6	Colon_Sigmoid	COVID19_HGI_B2_ALL_eur_leave_ukbb_23andme_20210107	17_44219831_T_A	0.000748155	0.0001441	4597	0.0665834877385287	0.455241964897454	0.0460048880691234	0.314425039947887	0.117744619347007	0.00302047582823055
17_43205356_45363133	ENSG00000262372.1	RP11-669E14.6	Esophagus_Gastroesophageal_Junction	COVID19_HGI_B1_ALL_eur_leave_23andme_20210107	17_44189067_A_G	0.589881	7.033e-07	4434	0.0729842061940546	0.0230381896971857	0.656203139966827	0.207096361632481	0.040678102509452	0.164889003293764
17_43205356_45363133	ENSG00000262372.1	RP11-669E14.6	Adipose_Subcutaneous	COVID19_HGI_A2_ALL_leave_23andme_20210107	17_44863133_T_C	0.0805084	5.84e-05	4532	0.355909721756127	0.144864549738814	0.333302559339248	0.135632553735191	0.0302906154306201	0.00806821588724985
17_43205356_45363133	ENSG00000262372.1	RP11-669E14.6	Prostate	COVID19_HGI_A2_ALL_eur_leave_23andme_20210107	17_44941323_C_T	0.602614	0.0002752	4908	0.542787283941856	0.214804955417546	0.165283264675633	0.0653981779857459	0.0117263179792196	0.0173150354730489
17_43205356_45363133	ENSG00000262372.1	RP11-669E14.6	Pituitary	COVID19_HGI_A2_ALL_leave_UKBB_23andme_20210107	17_43543064_A_C	0.842601	0.0002667	4542	0.656435677566519	0.233734189216415	0.0770174544234517	0.0274178743449548	0.00539480444865915	0.0176957502030914
17_43205356_45363133	ENSG00000262372.1	RP11-669E14.6	Brain_Cerebellum	COVID19_HGI_B2_ALL_eur_leave_23andme_20210107	17_44219831_T_A	0.125396	9.688e-08	4590	0.00175238025054447	0.00111365575341959	0.555529110811123	0.352955840192278	0.0886490129926345	0.00491990967197388
17_43205356_45363133	ENSG00000262372.1	RP11-669E14.6	Spleen	COVID19_HGI_C2_ALL_leave_23andme_20210107	17_44219831_T_A	0.350109	2.953e-06	4706	0.161079677476469	0.0650126383859688	0.52084742458546	0.210173981543721	0.0428862780083823	0.018235487440199
17_43205356_45363133	ENSG00000262372.1	RP11-669E14.6	Vagina	COVID19_HGI_A2_ALL_leave_UKBB_23andme_20210107	17_43543064_A_C	0.654141	0.0002667	4540	0.600343761780567	0.287937266646894	0.0704241427788305	0.0337693478183241	0.00752548097538417	0.0137342913298636
17_43205356_45363133	ENSG00000262372.1	RP11-669E14.6	Brain_Nucleus_accumbens_basal_ganglia	COVID19_HGI_B2_ALL_eur_leave_ukbb_23andme_20210107	17_44219831_T_A	0.389482	0.0001441	4586	0.396284788470794	0.181466188073883	0.273774008860805	0.125343087587465	0.0231319270070525	0.00339629969344369
17_43205356_45363133	ENSG00000262372.1	RP11-669E14.6	Artery_Tibial	COVID19_HGI_A2_ALL_leave_23andme_20210107	17_44069180_C_G	0.010527	0.000268	4532	0.269058514835875	0.215670054767517	0.251968086638168	0.201909434176154	0.0613939095822854	0.00328602650346679
17_43205356_45363133	ENSG00000262372.1	RP11-669E14.6	Pituitary	COVID19_HGI_B2_ALL_eur_leave_ukbb_23andme_20210107	17_44219831_T_A	0.638523	0.0001441	4596	0.424776207297187	0.154834416129854	0.293489085674678	0.106959241023594	0.019941049874687	0.00346256546971238
17_43205356_45363133	ENSG00000262372.1	RP11-669E14.6	Artery_Coronary	COVID19_HGI_B1_ALL_eur_leave_ukbb_23andme_20210107	17_43849514_T_C	0.161882	0.0003319	4434	0.574333846877657	0.300187268547571	0.0766445863612251	0.0400510689870676	0.00878322922647971	0.0531789584709245
17_43205356_45363133	ENSG00000262372.1	RP11-669E14.6	Spleen	COVID19_HGI_C2_ALL_leave_UKBB_23andme_20210107	17_44219831_T_A	0.350109	2.535e-05	4540	0.451619355350684	0.175355281683579	0.253552815687719	0.0984287345012193	0.0210438127767979	0.015849972950167
17_43205356_45363133	ENSG00000262372.1	RP11-669E14.6	Brain_Hypothalamus	COVID19_HGI_B2_ALL_eur_leave_23andme_20210107	17_44219831_T_A	0.555017	9.688e-08	4581	0.0021428340157777	0.000835644248013707	0.679307987434845	0.264857915887924	0.0528556184134396	0.00612224615993186
17_43205356_45363133	ENSG00000262372.1	RP11-669E14.6	Stomach	COVID19_HGI_B1_ALL_leave_23andme_20210107	17_43933307_T_C	0.00921555	5.392e-08	4437	0.0114815937266843	0.0139684148096173	0.359507231107735	0.437195765999698	0.177846994356265	0.655350064832266
17_43205356_45363133	ENSG00000262372.1	RP11-669E14.6	Cells_Transformed_fibroblasts	COVID19_HGI_A2_ALL_leave_UKBB_23andme_20210107	17_43543064_A_C	0.409548	0.0002667	4542	0.583818745210325	0.303676051990767	0.0684975468845332	0.035620932786738	0.00838672312763601	0.0106692382369489
17_43205356_45363133	ENSG00000262372.1	RP11-669E14.6	Brain_Anterior_cingulate_cortex_BA24	COVID19_HGI_B2_ALL_eur_leave_23andme_20210107	17_44219831_T_A	0.968075	9.688e-08	4581	0.002170351774844	0.000818751426817645	0.688031121821636	0.259505898305749	0.0494738766709537	0.00608293852081899
17_43205356_45363133	ENSG00000262372.1	RP11-669E14.6	Brain_Hippocampus	COVID19_HGI_C2_ALL_leave_UKBB_23andme_20210107	17_44219831_T_A	0.552196	2.535e-05	4527	0.443953542571405	0.183135415192073	0.249233387898648	0.102790455871749	0.0208871984661252	0.0140613317188433
17_43205356_45363133	ENSG00000262372.1	RP11-669E14.6	Brain_Amygdala	COVID19_HGI_C2_ALL_eur_leave_ukbb_23andme_20210107	17_44110271_G_A	0.0574186	8.277e-05	4798	0.381122562358597	0.240021352072973	0.213628406933058	0.134507047891665	0.030720630743707	0.00615375939673997
17_43205356_45363133	ENSG00000262372.1	RP11-669E14.6	Brain_Nucleus_accumbens_basal_ganglia	COVID19_HGI_B1_ALL_leave_UKBB_23andme_20210107	17_43849514_T_C	0.194561	0.001016	4056	0.636857355144881	0.258918980212568	0.0693780180310684	0.0281994906384853	0.00664615597299728	0.0267747342563674
17_43205356_45363133	ENSG00000262372.1	RP11-669E14.6	Adipose_Subcutaneous	COVID19_HGI_A2_ALL_leave_UKBB_23andme_20210107	17_43543064_A_C	0.664196	0.0002667	4542	0.631484468346322	0.257575285350983	0.0740900105251395	0.0302138306994336	0.00663640507812171	0.0110537605615655
17_43205356_45363133	ENSG00000262372.1	RP11-669E14.6	Whole_Blood	COVID19_HGI_B2_ALL_eur_leave_23andme_20210107	17_44219831_T_A	0.681341	9.688e-08	4596	0.00215439400670768	0.000878368760663076	0.682973522045537	0.278419808096872	0.0355739070902204	0.00620259774437249
17_43205356_45363133	ENSG00000262372.1	RP11-669E14.6	Skin_Sun_Exposed_Lower_leg	COVID19_HGI_C2_ALL_leave_23andme_20210107	17_44219831_T_A	0.211643	2.953e-06	4708	0.152037890055766	0.0735461441079901	0.491612693184893	0.237765536753341	0.0450377358980106	0.0162913794368659
17_43205356_45363133	ENSG00000262372.1	RP11-669E14.6	Brain_Substantia_nigra	COVID19_HGI_A2_ALL_leave_23andme_20210107	17_44863133_T_C	0.935557	5.84e-05	4530	0.356851732010529	0.144861327855673	0.334179902904218	0.135629388447708	0.0284776487818726	0.00431660095409919
17_43205356_45363133	ENSG00000262372.1	RP11-669E14.6	Cells_EBV-transformed_lymphocytes	COVID19_HGI_B2_ALL_eur_leave_23andme_20210107	17_44219831_T_A	0.052228	9.688e-08	4590	0.00165404975135161	0.0011709882362628	0.524357223464741	0.371118174429934	0.101699564117711	0.00584591011441328
17_43205356_45363133	ENSG00000262372.1	RP11-669E14.6	Heart_Left_Ventricle	COVID19_HGI_B2_ALL_leave_23andme_20210107	17_44219831_T_A	0.708033	9.948e-10	4297	8.25793652477992e-05	2.70836348800199e-05	0.715730229258358	0.234689269810634	0.0494708379308795	0.0155022696767663
17_43205356_45363133	ENSG00000262372.1	RP11-669E14.6	Brain_Spinal_cord_cervical_c-1	COVID19_HGI_B1_ALL_leave_UKBB_23andme_20210107	17_43849514_T_C	0.0699176	0.001016	4046	0.655487341389448	0.240814464690795	0.0711525375751295	0.0261337729311797	0.00641188341344747	0.0298575285700822
17_43205356_45363133	ENSG00000262372.1	RP11-669E14.6	Small_Intestine_Terminal_Ileum	COVID19_HGI_B2_ALL_leave_UKBB_23andme_20210107	17_44863133_T_C	0.146815	2.548e-06	3963	0.0817880749436267	0.0436745770953102	0.514566152511518	0.27469144184048	0.085279753609065	0.00934329572149733
17_43205356_45363133	ENSG00000262372.1	RP11-669E14.6	Testis	COVID19_HGI_C2_ALL_eur_leave_ukbb_23andme_20210107	17_43998151_C_T	2.27314e-05	7.598e-05	4842	0.00857847343577678	0.559180384863732	0.00481027614298552	0.313439706369037	0.113991159188468	0.00618659219600722
17_43205356_45363133	ENSG00000262372.1	RP11-669E14.6	Stomach	COVID19_HGI_B2_ALL_eur_leave_23andme_20210107	17_44219831_T_A	0.0289734	9.688e-08	4596	0.0011990318246372	0.00148639299002776	0.380110131093707	0.471061562107141	0.146142881984487	0.00452734820716194
17_43205356_45363133	ENSG00000262372.1	RP11-669E14.6	Brain_Nucleus_accumbens_basal_ganglia	COVID19_HGI_B2_ALL_leave_UKBB_23andme_20210107	17_44863133_T_C	0.654476	2.548e-06	3961	0.0931753546593625	0.0372387969765133	0.586207294842199	0.234236571429853	0.0491419820920726	0.010684978008501
17_43205356_45363133	ENSG00000262372.1	RP11-669E14.6	Stomach	COVID19_HGI_B1_ALL_leave_UKBB_23andme_20210107	17_43849514_T_C	0.523523	0.001016	4066	0.420847536738382	0.469871317250128	0.0459673624431877	0.0513100149108089	0.0120037686574929	0.00924748779202173
17_43205356_45363133	ENSG00000262372.1	RP11-669E14.6	Testis	COVID19_HGI_B2_ALL_leave_23andme_20210107	17_44219831_T_A	4.80719e-05	9.948e-10	4297	1.35018487124366e-06	8.03697536730913e-05	0.0117022954164951	0.696287199054248	0.291928785590712	0.0124288727209722
17_43205356_45363133	ENSG00000262372.1	RP11-669E14.6	Heart_Left_Ventricle	COVID19_HGI_C2_ALL_eur_leave_ukbb_23andme_20210107	17_43999406_A_G	0.397464	7.103e-05	4842	0.457838084299636	0.171462611328666	0.256727217347536	0.0961277595335064	0.0178443274906552	0.00615559853917741
17_43205356_45363133	ENSG00000262372.1	RP11-669E14.6	Brain_Amygdala	COVID19_HGI_A2_ALL_leave_UKBB_23andme_20210107	17_43543064_A_C	0.699775	0.0002667	4512	0.55482348288621	0.332861379118676	0.06453569649988	0.0387085421829372	0.00907089931229642	0.0107709766703429
17_43205356_45363133	ENSG00000262372.1	RP11-669E14.6	Lung	COVID19_HGI_C2_ALL_eur_leave_23andme_20210107	17_43949008_C_T	0.0112478	1.673e-05	4840	0.105020807313618	0.145069358980151	0.26488479755668	0.365776508399572	0.119248527749979	0.00553340278057948
17_43205356_45363133	ENSG00000262372.1	RP11-669E14.6	Ovary	COVID19_HGI_C2_ALL_eur_leave_ukbb_23andme_20210107	17_44219831_T_A	0.351226	6.244e-05	4836	0.432706304570182	0.194709682724114	0.24259981465289	0.109144505117361	0.0208396929354519	0.00699315596349009
17_43205356_45363133	ENSG00000262372.1	RP11-669E14.6	Thyroid	COVID19_HGI_C2_ALL_eur_leave_23andme_20210107	17_44219831_T_A	0.000310585	1.064e-05	4840	0.0161591063602616	0.212881319101551	0.0407567007569531	0.536738468954074	0.19346440482716	0.0105636480219441
17_43205356_45363133	ENSG00000262372.1	RP11-669E14.6	Stomach	COVID19_HGI_C2_ALL_eur_leave_ukbb_23andme_20210107	17_44110271_G_A	0.00846103	8.277e-05	4842	0.262978059924984	0.342110861970021	0.147461794602063	0.191778894339729	0.0556703891632037	0.0082020594793638
17_43205356_45363133	ENSG00000262372.1	RP11-669E14.6	Heart_Atrial_Appendage	COVID19_HGI_A2_ALL_eur_leave_23andme_20210107	17_44941323_C_T	0.0788698	0.0002752	4916	0.238318641698491	0.490878597713865	0.0725848741321901	0.149458475840938	0.0487594106145154	0.00230641291719028
17_43205356_45363133	ENSG00000262372.1	RP11-669E14.6	Brain_Putamen_basal_ganglia	COVID19_HGI_B2_ALL_leave_UKBB_23andme_20210107	17_44219831_T_A	0.00130767	6.81e-06	3956	0.0388003178037244	0.0742512961975265	0.244107611323097	0.466967376409915	0.175873398265737	0.00905801590734534
17_43205356_45363133	ENSG00000262372.1	RP11-669E14.6	Ovary	COVID19_HGI_A2_ALL_eur_leave_23andme_20210107	17_44941323_C_T	0.504049	0.0002752	4910	0.518876403652734	0.237204451286895	0.157999353606508	0.0722157319141929	0.0137040595396704	0.0143004060593511
17_43205356_45363133	ENSG00000262372.1	RP11-669E14.6	Brain_Nucleus_accumbens_basal_ganglia	COVID19_HGI_B2_ALL_leave_23andme_20210107	17_44219831_T_A	0.389482	9.948e-10	4292	7.61494572319378e-05	3.28294659557636e-05	0.660001052412648	0.284483484120466	0.0554064845436989	0.0181859025369761
17_43205356_45363133	ENSG00000262372.1	RP11-669E14.6	Brain_Spinal_cord_cervical_c-1	COVID19_HGI_C2_ALL_eur_leave_ukbb_23andme_20210107	17_44219831_T_A	0.445609	6.244e-05	4805	0.436507138214136	0.190831859776715	0.24466467329416	0.106941261327729	0.0210550673872605	0.00672469293591074
17_43205356_45363133	ENSG00000262372.1	RP11-669E14.6	Artery_Aorta	COVID19_HGI_A2_ALL_leave_23andme_20210107	17_44863133_T_C	0.00710857	5.84e-05	4532	0.125732341401247	0.333824955006178	0.117745901893252	0.312510416744026	0.110186384955297	0.00359284265984662
17_43205356_45363133	ENSG00000262372.1	RP11-669E14.6	Artery_Tibial	COVID19_HGI_B1_ALL_eur_leave_ukbb_23andme_20210107	17_43849514_T_C	0.141189	0.0003319	4435	0.495645686581782	0.377495126127972	0.0661530880108898	0.0503733768073094	0.0103327224720471	0.041277090135025
17_43205356_45363133	ENSG00000262372.1	RP11-669E14.6	Ovary	COVID19_HGI_B1_ALL_leave_UKBB_23andme_20210107	17_43849514_T_C	0.328988	0.001016	4061	0.649794330154887	0.24610867729896	0.0705410733186164	0.026710485641857	0.00684543358567973	0.026231061689645
17_43205356_45363133	ENSG00000262372.1	RP11-669E14.6	Prostate	COVID19_HGI_C2_ALL_leave_UKBB_23andme_20210107	17_44219831_T_A	0.853385	2.535e-05	4539	0.461784241535425	0.167110121341387	0.259262490701439	0.0938036685482198	0.0180394778735296	0.0149943311951222
17_43205356_45363133	ENSG00000262372.1	RP11-669E14.6	Brain_Hypothalamus	COVID19_HGI_A2_ALL_leave_23andme_20210107	17_44863133_T_C	0.292548	5.84e-05	4528	0.363703367116671	0.139015560784254	0.340590539090152	0.130154785268846	0.0265357477400774	0.00566481094288889
17_43205356_45363133	ENSG00000262372.1	RP11-669E14.6	Spleen	COVID19_HGI_B1_ALL_eur_leave_ukbb_23andme_20210107	17_43849514_T_C	0.110568	0.0003319	4428	0.633991192589544	0.241782443946286	0.0842558446320106	0.0321244363056216	0.00784608252653841	0.0683684401902206
17_43205356_45363133	ENSG00000262372.1	RP11-669E14.6	Brain_Caudate_basal_ganglia	COVID19_HGI_A2_ALL_eur_leave_ukbb_23andme_20210107	17_44941323_C_T	0.577537	0.000271	4920	0.677030210222786	0.258510792308853	0.0441115636431871	0.016839633162915	0.00350780066225865	0.1047288656398
17_43205356_45363133	ENSG00000262372.1	RP11-669E14.6	Pituitary	COVID19_HGI_B2_ALL_eur_leave_23andme_20210107	17_44219831_T_A	0.638523	9.688e-08	4595	0.00219685099323599	0.000800610733782628	0.696432977178727	0.253758166096066	0.046811394998189	0.00612568702798496
17_43205356_45363133	ENSG00000262372.1	RP11-669E14.6	Artery_Aorta	COVID19_HGI_B2_ALL_leave_23andme_20210107	17_44219831_T_A	0.000824324	9.948e-10	4297	2.58983905692636e-05	6.32948726682816e-05	0.224466014771839	0.548360975559057	0.227083816405867	0.0521388312431272
17_43205356_45363133	ENSG00000262372.1	RP11-669E14.6	Adrenal_Gland	COVID19_HGI_A2_ALL_leave_23andme_20210107	17_44863133_T_C	0.11039	5.84e-05	4532	0.282816710321921	0.206722236309852	0.264852370171538	0.193539300064252	0.0520693831324372	0.0032935216311339
17_43205356_45363133	ENSG00000262372.1	RP11-669E14.6	Brain_Anterior_cingulate_cortex_BA24	COVID19_HGI_A2_ALL_eur_leave_ukbb_23andme_20210107	17_44941323_C_T	0.895004	0.000271	4906	0.665740261078629	0.269956188323783	0.0432407783331498	0.0175305067304823	0.00353226553395594	0.100958238216399
17_43205356_45363133	ENSG00000262372.1	RP11-669E14.6	Cells_Transformed_fibroblasts	COVID19_HGI_C2_ALL_eur_leave_ukbb_23andme_20210107	17_44219831_T_A	0.0731503	6.244e-05	4842	0.401301892702986	0.220582001745683	0.225025225648358	0.123659281610758	0.0294315982922156	0.00865557207315889
17_43205356_45363133	ENSG00000262372.1	RP11-669E14.6	Artery_Aorta	COVID19_HGI_B1_ALL_eur_leave_ukbb_23andme_20210107	17_43849514_T_C	0.167231	0.0003319	4435	0.250743790470908	0.617599273713562	0.0334663984541085	0.0824142745082911	0.0157762628531302	0.0131803890535325
17_43205356_45363133	ENSG00000262372.1	RP11-669E14.6	Brain_Anterior_cingulate_cortex_BA24	COVID19_HGI_A2_ALL_eur_leave_23andme_20210107	17_44941323_C_T	0.895004	0.0002752	4893	0.53937197124693	0.218123756209549	0.16407323799375	0.0663396526323738	0.0120913819173979	0.0165212154831972
17_43205356_45363133	ENSG00000262372.1	RP11-669E14.6	Esophagus_Mucosa	COVID19_HGI_B1_ALL_eur_leave_23andme_20210107	17_44189067_A_G	0.0220819	7.033e-07	4434	0.0659065860471769	0.0255318240633458	0.592568049499103	0.229470856825386	0.0865226835649885	0.439825184904433
17_43205356_45363133	ENSG00000262372.1	RP11-669E14.6	Pancreas	COVID19_HGI_B2_ALL_eur_leave_23andme_20210107	17_44219831_T_A	0.426133	9.688e-08	4596	0.00212740548620305	0.000860968808401884	0.674417777438722	0.272889645616739	0.0497042026499337	0.00599549909743424
17_43205356_45363133	ENSG00000262372.1	RP11-669E14.6	Pituitary	COVID19_HGI_A2_ALL_eur_leave_23andme_20210107	17_44941323_C_T	0.854664	0.0002752	4913	0.544500843051485	0.213230826782898	0.165829077684805	0.0649284645870073	0.0115107878938052	0.0172973176229115
17_43205356_45363133	ENSG00000262372.1	RP11-669E14.6	Spleen	COVID19_HGI_A2_ALL_eur_leave_23andme_20210107	17_44941323_C_T	0.20486	0.0002752	4909	0.531403510832869	0.22484239226164	0.161830179719889	0.0684585789870687	0.0134653381985343	0.0156932148623322
17_43205356_45363133	ENSG00000262372.1	RP11-669E14.6	Brain_Cerebellum	COVID19_HGI_C2_ALL_leave_23andme_20210107	17_44219831_T_A	0.125396	2.953e-06	4702	0.133028517221432	0.086970178717807	0.430143086394855	0.281146337940905	0.0687118797250008	0.014110624191638
17_43205356_45363133	ENSG00000262372.1	RP11-669E14.6	Brain_Nucleus_accumbens_basal_ganglia	COVID19_HGI_B1_ALL_eur_leave_ukbb_23andme_20210107	17_43849514_T_C	0.194561	0.0003319	4423	0.606836946655952	0.268734773128252	0.0807790010810414	0.0357647008726827	0.00788457826207221	0.0605377348404212
17_43205356_45363133	ENSG00000262372.1	RP11-669E14.6	Whole_Blood	COVID19_HGI_A2_ALL_leave_23andme_20210107	17_44863133_T_C	0.908806	5.84e-05	4532	0.363493434179477	0.143638107282582	0.340404559103467	0.134496337188143	0.0179675622463309	0.00435960855608337
17_43205356_45363133	ENSG00000262372.1	RP11-669E14.6	Adrenal_Gland	COVID19_HGI_C2_ALL_leave_UKBB_23andme_20210107	17_44219831_T_A	0.0762726	2.535e-05	4542	0.356604445168026	0.258909320668592	0.200214885779973	0.145325198260942	0.0389461501224683	0.0128299989229379
17_43205356_45363133	ENSG00000262372.1	RP11-669E14.6	Heart_Atrial_Appendage	COVID19_HGI_B1_ALL_eur_leave_23andme_20210107	17_44189067_A_G	0.0967795	7.033e-07	4434	0.0300235025328478	0.0561344101091707	0.269942192458368	0.504566795729345	0.139333099170269	0.0476874228387822
17_43205356_45363133	ENSG00000262372.1	RP11-669E14.6	Brain_Hypothalamus	COVID19_HGI_C2_ALL_eur_leave_23andme_20210107	17_44219831_T_A	0.555017	1.064e-05	4823	0.193528791082927	0.079591761561445	0.488108542002644	0.200704254291418	0.038066651061566	0.00674962156222553
17_43205356_45363133	ENSG00000262372.1	RP11-669E14.6	Prostate	COVID19_HGI_B2_ALL_leave_23andme_20210107	17_44219831_T_A	0.853385	9.948e-10	4295	8.17191855375981e-05	2.80208917639031e-05	0.708274896283608	0.242813312607729	0.0488020510313627	0.018301223780244
17_43205356_45363133	ENSG00000262372.1	RP11-669E14.6	Brain_Cerebellum	COVID19_HGI_B1_ALL_leave_UKBB_23andme_20210107	17_43849514_T_C	0.896581	0.001016	4061	0.57005269281965	0.323982471587648	0.0622136900409091	0.0353499881984504	0.00840115735334318	0.0185745996426631
17_43205356_45363133	ENSG00000262372.1	RP11-669E14.6	Adipose_Visceral_Omentum	COVID19_HGI_B2_ALL_leave_23andme_20210107	17_44219831_T_A	0.401388	9.948e-10	4297	8.07910010605627e-05	2.92874474631154e-05	0.700230154804077	0.253793715110878	0.0458660516365214	0.0192959356103265
17_43205356_45363133	ENSG00000262372.1	RP11-669E14.6	Brain_Amygdala	COVID19_HGI_B2_ALL_leave_23andme_20210107	17_44219831_T_A	0.118586	9.948e-10	4270	6.7421816673895e-05	3.80673976496703e-05	0.584356983446887	0.329851280088566	0.0856862472502236	0.0164141017657471
17_43205356_45363133	ENSG00000262372.1	RP11-669E14.6	Brain_Cortex	COVID19_HGI_B2_ALL_leave_UKBB_23andme_20210107	17_44863133_T_C	0.303133	2.548e-06	3962	0.0978744413749896	0.0334844137072874	0.615772547940971	0.210623404134836	0.0422451928419162	0.0165192251879485
17_43205356_45363133	ENSG00000262372.1	RP11-669E14.6	Skin_Not_Sun_Exposed_Suprapubic	COVID19_HGI_B1_ALL_leave_23andme_20210107	17_43933307_T_C	0.11924	5.392e-08	4437	0.0224396804587161	0.00659523197777718	0.702622613261987	0.206445461049188	0.0618970132523313	0.685948671488892
17_43205356_45363133	ENSG00000262372.1	RP11-669E14.6	Esophagus_Gastroesophageal_Junction	COVID19_HGI_A2_ALL_eur_leave_23andme_20210107	17_44941323_C_T	0.183242	0.0002752	4916	0.560767940091632	0.197388430434684	0.170793480773587	0.0601077889158768	0.0109423597842206	0.0209300759194791
17_43205356_45363133	ENSG00000262372.1	RP11-669E14.6	Pancreas	COVID19_HGI_C2_ALL_eur_leave_ukbb_23andme_20210107	17_43522361_T_C	0.0778797	0.0001525	4842	0.44048758935109	0.187945549113967	0.246998135297587	0.105369013919349	0.0191997123180064	0.00659096522189244
17_43205356_45363133	ENSG00000262372.1	RP11-669E14.6	Esophagus_Muscularis	COVID19_HGI_C2_ALL_leave_23andme_20210107	17_44219831_T_A	0.107421	2.953e-06	4708	0.127633798302846	0.0937671732080777	0.412702355327772	0.30313226504309	0.0627644081182151	0.0153047196036082
17_43205356_45363133	ENSG00000262372.1	RP11-669E14.6	Skin_Sun_Exposed_Lower_leg	COVID19_HGI_A2_ALL_leave_UKBB_23andme_20210107	17_43543064_A_C	0.0043406	0.0002667	4542	0.605884409777214	0.281864940510698	0.0710864392515714	0.0330621910057926	0.00810201945472451	0.200178436845312
17_43205356_45363133	ENSG00000262372.1	RP11-669E14.6	Vagina	COVID19_HGI_A2_ALL_leave_23andme_20210107	17_44863133_T_C	0.433171	5.84e-05	4530	0.337369658166033	0.161368657292574	0.315936113103548	0.151082447804939	0.034243123632906	0.00366808265057486
17_43205356_45363133	ENSG00000262372.1	RP11-669E14.6	Brain_Amygdala	COVID19_HGI_B1_ALL_leave_UKBB_23andme_20210107	17_43849514_T_C	0.664763	0.001016	4047	0.583350471780956	0.310985490397577	0.0633752889467838	0.0337770018774852	0.00851174699719725	0.0186131629046146
17_43205356_45363133	ENSG00000262372.1	RP11-669E14.6	Esophagus_Gastroesophageal_Junction	COVID19_HGI_A2_ALL_leave_UKBB_23andme_20210107	17_43543064_A_C	0.877047	0.0002667	4542	0.676856137236467	0.213565844328801	0.0794133202724354	0.0250518702766511	0.00511282788564534	0.0177340535947988
17_43205356_45363133	ENSG00000262372.1	RP11-669E14.6	Brain_Amygdala	COVID19_HGI_B1_ALL_leave_23andme_20210107	17_43933307_T_C	0.00056548	5.392e-08	4417	0.0126853186795877	0.00739939290514955	0.397175834793409	0.231322704200824	0.351416749421029	0.909698530168497
17_43205356_45363133	ENSG00000262372.1	RP11-669E14.6	Colon_Sigmoid	COVID19_HGI_B1_ALL_leave_UKBB_23andme_20210107	17_44042782_T_C	0.000750084	0.009484	4066	0.12162702091612	0.761404475619183	0.0132847952412086	0.0831443896433533	0.0205393185801352	0.00304951761631054
17_43205356_45363133	ENSG00000262372.1	RP11-669E14.6	Breast_Mammary_Tissue	COVID19_HGI_B2_ALL_leave_UKBB_23andme_20210107	17_44863133_T_C	0.0353545	2.548e-06	3964	0.0774903040826831	0.0471006048586871	0.487527296153823	0.296240019401923	0.0916417755028845	0.0178890812998806
17_43205356_45363133	ENSG00000262372.1	RP11-669E14.6	Skin_Not_Sun_Exposed_Suprapubic	COVID19_HGI_B2_ALL_eur_leave_ukbb_23andme_20210107	17_44219831_T_A	0.654302	0.0001441	4597	0.444425794830754	0.13680077310535	0.30706950988374	0.0945032948924961	0.0172006272876593	0.00334342910895698
17_43205356_45363133	ENSG00000262372.1	RP11-669E14.6	Brain_Hypothalamus	COVID19_HGI_B1_ALL_eur_leave_ukbb_23andme_20210107	17_43849514_T_C	0.418451	0.0003319	4419	0.636123627463237	0.239952303094152	0.0846317211484812	0.0319165703351317	0.00737577795899787	0.0669834524251994
17_43205356_45363133	ENSG00000262372.1	RP11-669E14.6	Liver	COVID19_HGI_A2_ALL_eur_leave_ukbb_23andme_20210107	17_44941323_C_T	0.133161	0.000271	4919	0.634640793659663	0.300241275217645	0.0413954693884862	0.0195795785567291	0.00414288317747626	0.0937964683805219
17_43205356_45363133	ENSG00000262372.1	RP11-669E14.6	Pituitary	COVID19_HGI_C2_ALL_leave_23andme_20210107	17_44219831_T_A	0.638523	2.953e-06	4708	0.165923765427307	0.0617582780730202	0.536512504581441	0.199658504160613	0.0361469477576187	0.0175458079349359
17_43205356_45363133	ENSG00000262372.1	RP11-669E14.6	Pituitary	COVID19_HGI_B1_ALL_leave_UKBB_23andme_20210107	17_43849514_T_C	0.76568	0.001016	4066	0.67933371476563	0.216959167483451	0.0742006935065443	0.0236916999727997	0.00581472427157457	0.0319961698794889
17_43205356_45363133	ENSG00000262372.1	RP11-669E14.6	Skin_Not_Sun_Exposed_Suprapubic	COVID19_HGI_B1_ALL_eur_leave_ukbb_23andme_20210107	17_43849514_T_C	0.362138	0.0003319	4435	0.675291878695419	0.201215714741801	0.0901301964160362	0.0268494475470481	0.00651276259969559	0.0790718218291997
17_43205356_45363133	ENSG00000262372.1	RP11-669E14.6	Colon_Transverse	COVID19_HGI_A2_ALL_eur_leave_23andme_20210107	17_44941323_C_T	0.490342	0.0002752	4913	0.563186883984371	0.195220400865292	0.171507680616194	0.0594399549139319	0.0106450796202109	0.0196203703636182
17_43205356_45363133	ENSG00000262372.1	RP11-669E14.6	Artery_Tibial	COVID19_HGI_B2_ALL_eur_leave_23andme_20210107	17_44219831_T_A	0.0344049	9.688e-08	4596	0.00154197486074284	0.00122473801714412	0.488827948030078	0.388139093252778	0.120266245839257	0.00669623051851913
17_43205356_45363133	ENSG00000262372.1	RP11-669E14.6	Artery_Aorta	COVID19_HGI_A2_ALL_leave_UKBB_23andme_20210107	17_44863133_T_C	0.00710857	0.001149	4542	0.239007067160071	0.635236234752903	0.0280419186996708	0.0745069852318766	0.0232077941554786	0.0029365807863348
17_43205356_45363133	ENSG00000262372.1	RP11-669E14.6	Adipose_Visceral_Omentum	COVID19_HGI_B2_ALL_leave_UKBB_23andme_20210107	17_44863133_T_C	0.496763	2.548e-06	3964	0.0987140183745123	0.0328402752771642	0.621055486106416	0.206572523163472	0.0408176970784356	0.0118804312337408
17_43205356_45363133	ENSG00000262372.1	RP11-669E14.6	Minor_Salivary_Gland	COVID19_HGI_B2_ALL_leave_UKBB_23andme_20210107	17_44863133_T_C	0.22146	2.548e-06	3963	0.0944176081929493	0.0348195833934757	0.59402448225533	0.219008240696038	0.0577300854622069	0.0138564185572703
17_43205356_45363133	ENSG00000262372.1	RP11-669E14.6	Brain_Substantia_nigra	COVID19_HGI_B1_ALL_leave_UKBB_23andme_20210107	17_43849514_T_C	0.522992	0.001016	4050	0.657240608673222	0.238836599413671	0.0714727627295983	0.0259662138173888	0.00648381536612036	0.0278869279305467
17_43205356_45363133	ENSG00000262372.1	RP11-669E14.6	Spleen	COVID19_HGI_B2_ALL_leave_UKBB_23andme_20210107	17_44863133_T_C	0.530511	2.548e-06	3964	0.0973495683087985	0.0328831449527816	0.612471100496513	0.206832590195536	0.0504635960463703	0.0115442514281372
17_43205356_45363133	ENSG00000262372.1	RP11-669E14.6	Spleen	COVID19_HGI_B2_ALL_leave_23andme_20210107	17_44219831_T_A	0.350109	9.948e-10	4296	7.95858223658517e-05	2.92155533494964e-05	0.689784653759124	0.253159514803102	0.0569470300620584	0.0192587129200935
17_43205356_45363133	ENSG00000262372.1	RP11-669E14.6	Brain_Frontal_Cortex_BA9	COVID19_HGI_B1_ALL_eur_leave_ukbb_23andme_20210107	17_43849514_T_C	0.468686	0.0003319	4423	0.603106373300659	0.272185747769291	0.0802488338804427	0.0362085593912171	0.00825048565839019	0.0566919342038169
17_43205356_45363133	ENSG00000262372.1	RP11-669E14.6	Heart_Atrial_Appendage	COVID19_HGI_B2_ALL_leave_UKBB_23andme_20210107	17_44863133_T_C	0.0290062	2.548e-06	3964	0.0408956152083371	0.0712025945388977	0.257293205170468	0.447785588091528	0.182822996990769	0.00531242397535618
17_43205356_45363133	ENSG00000262372.1	RP11-669E14.6	Brain_Hypothalamus	COVID19_HGI_A2_ALL_eur_leave_ukbb_23andme_20210107	17_44941323_C_T	0.43319	0.000271	4910	0.65893530942709	0.276358253178255	0.0429390891074873	0.0180049426812834	0.00376240560588465	0.0968019442275379
17_43205356_45363133	ENSG00000262372.1	RP11-669E14.6	Vagina	COVID19_HGI_B2_ALL_leave_23andme_20210107	17_44219831_T_A	0.232124	9.948e-10	4291	7.39592529123309e-05	3.33588439883911e-05	0.641018162009672	0.289057290172965	0.0698172297204623	0.0174072103946662
17_43205356_45363133	ENSG00000262372.1	RP11-669E14.6	Skin_Not_Sun_Exposed_Suprapubic	COVID19_HGI_A2_ALL_leave_UKBB_23andme_20210107	17_43543064_A_C	0.773591	0.0002667	4542	0.686935719614203	0.203855681004392	0.0805959247574058	0.0239130216978097	0.0046996529261894	0.0175857325924048
17_43205356_45363133	ENSG00000262372.1	RP11-669E14.6	Nerve_Tibial	COVID19_HGI_B1_ALL_leave_23andme_20210107	17_43933307_T_C	0.358215	5.392e-08	4437	0.0222923029648559	0.00740079541461749	0.698007986058958	0.231690240790872	0.040608674770697	0.537119873915973
17_43205356_45363133	ENSG00000262372.1	RP11-669E14.6	Esophagus_Mucosa	COVID19_HGI_C2_ALL_eur_leave_23andme_20210107	17_44110271_G_A	0.141812	1.206e-05	4840	0.191145682372655	0.0810987609008345	0.482110037755812	0.204507173677916	0.0411383452927827	0.00770816503885893
17_43205356_45363133	ENSG00000262372.1	RP11-669E14.6	Cells_Transformed_fibroblasts	COVID19_HGI_C2_ALL_eur_leave_23andme_20210107	17_44219831_T_A	0.0731503	1.064e-05	4840	0.172940269470247	0.0950226467722086	0.436192116969987	0.239611077736086	0.0562338890514709	0.00881344879175491
17_43205356_45363133	ENSG00000262372.1	RP11-669E14.6	Skin_Sun_Exposed_Lower_leg	COVID19_HGI_A2_ALL_leave_23andme_20210107	17_43543064_A_C	0.0043406	0.0005102	4532	0.342372737149844	0.158772050548609	0.320625435509229	0.148657377027406	0.029572399764912	0.00919943090991592
17_43205356_45363133	ENSG00000262372.1	RP11-669E14.6	Brain_Caudate_basal_ganglia	COVID19_HGI_C2_ALL_eur_leave_23andme_20210107	17_44110271_G_A	0.413249	1.206e-05	4832	0.199727364659598	0.0746163918261837	0.50375008053184	0.188162868900235	0.0337432940821438	0.00702459613995872
17_43205356_45363133	ENSG00000262372.1	RP11-669E14.6	Cells_EBV-transformed_lymphocytes	COVID19_HGI_A2_ALL_leave_23andme_20210107	17_44863133_T_C	0.00619215	5.84e-05	4529	0.285996835436682	0.203076724743943	0.267824869580537	0.190120442421937	0.0529811278169007	0.0121964618758231
17_43205356_45363133	ENSG00000262372.1	RP11-669E14.6	Brain_Substantia_nigra	COVID19_HGI_A2_ALL_leave_UKBB_23andme_20210107	17_43543064_A_C	0.860315	0.0002667	4540	0.632128028036667	0.257163568665116	0.0741536844350943	0.0301609541033996	0.00639376475972295	0.0171581574173849
17_43205356_45363133	ENSG00000262372.1	RP11-669E14.6	Lung	COVID19_HGI_A2_ALL_leave_UKBB_23andme_20210107	17_44863133_T_C	0.00663591	0.001149	4542	0.374337653411805	0.504904456597535	0.0439198144553989	0.0592211741990421	0.0176169013362186	0.00713846701575433
17_43205356_45363133	ENSG00000262372.1	RP11-669E14.6	Brain_Cerebellar_Hemisphere	COVID19_HGI_C2_ALL_leave_UKBB_23andme_20210107	17_44219831_T_A	0.121929	2.535e-05	4534	0.385455249591887	0.232965881725701	0.216400927594379	0.130756462694702	0.0344214783933312	0.0125333271270631
17_43205356_45363133	ENSG00000262372.1	RP11-669E14.6	Artery_Coronary	COVID19_HGI_B2_ALL_leave_UKBB_23andme_20210107	17_44863133_T_C	0.114773	2.548e-06	3964	0.0860699581573553	0.0404886140166696	0.541505862923892	0.254655292405248	0.0772802724968351	0.0120851225865443
17_43205356_45363133	ENSG00000262372.1	RP11-669E14.6	Cells_Transformed_fibroblasts	COVID19_HGI_B1_ALL_leave_23andme_20210107	17_43933307_T_C	0.194721	5.392e-08	4437	0.0192161098460419	0.00976836451565034	0.601687414470781	0.305799730943327	0.0635283802242	0.438083208183792
17_43205356_45363133	ENSG00000262372.1	RP11-669E14.6	Ovary	COVID19_HGI_C2_ALL_leave_UKBB_23andme_20210107	17_44219831_T_A	0.351226	2.535e-05	4540	0.440836038709351	0.185931241027537	0.247496903084935	0.104365300036792	0.0213705171413858	0.0158925568687992
17_43205356_45363133	ENSG00000262372.1	RP11-669E14.6	Muscle_Skeletal	COVID19_HGI_C2_ALL_eur_leave_ukbb_23andme_20210107	17_43836191_G_A	0.0064854	0.0001114	4842	0.302657189684032	0.305661222976544	0.169711390953129	0.171345241655738	0.0506249547305571	0.0114208306313693
17_43205356_45363133	ENSG00000262372.1	RP11-669E14.6	Brain_Anterior_cingulate_cortex_BA24	COVID19_HGI_C2_ALL_eur_leave_23andme_20210107	17_44219831_T_A	0.968075	1.064e-05	4822	0.195895407525816	0.0779220155708193	0.494063447345056	0.196489751810275	0.0356293777480332	0.00670255447376183
17_43205356_45363133	ENSG00000262372.1	RP11-669E14.6	Brain_Cerebellum	COVID19_HGI_B2_ALL_leave_23andme_20210107	17_44219831_T_A	0.125396	9.948e-10	4292	6.56631792805789e-05	3.92370068877632e-05	0.569114589709219	0.339983401567245	0.090797108537367	0.0149606630430992
17_43205356_45363133	ENSG00000262372.1	RP11-669E14.6	Esophagus_Muscularis	COVID19_HGI_A2_ALL_eur_leave_23andme_20210107	17_44941323_C_T	0.0125944	0.0002752	4916	0.427498368481948	0.323969115016143	0.130203474838684	0.0986518210246147	0.0196772206386103	0.0139273255087231
17_43205356_45363133	ENSG00000262372.1	RP11-669E14.6	Brain_Hippocampus	COVID19_HGI_A2_ALL_leave_UKBB_23andme_20210107	17_43543064_A_C	0.244175	0.0002667	4538	0.630106061464702	0.259268070230562	0.0738980211238298	0.0304002952412073	0.00632755193969981	0.0228719008392785
17_43205356_45363133	ENSG00000262372.1	RP11-669E14.6	Adipose_Subcutaneous	COVID19_HGI_B2_ALL_leave_UKBB_23andme_20210107	17_44863133_T_C	0.0805084	2.548e-06	3964	0.0954468309990237	0.0341138923949469	0.600500101196579	0.214570886149553	0.0553682892598974	0.0215992788625627
17_43205356_45363133	ENSG00000262372.1	RP11-669E14.6	Brain_Cerebellum	COVID19_HGI_A2_ALL_eur_leave_23andme_20210107	17_44941323_C_T	0.253034	0.0002752	4907	0.447829923595052	0.302386889695055	0.136368644694867	0.0920584450699333	0.0213560969450926	0.00824372840738498
17_43205356_45363133	ENSG00000262372.1	RP11-669E14.6	Esophagus_Muscularis	COVID19_HGI_A2_ALL_leave_23andme_20210107	17_44863133_T_C	0.0206668	5.84e-05	4532	0.287926079049377	0.206679825574215	0.269637195000336	0.193509405119834	0.0422474952562381	0.0113684095456291
17_43205356_45363133	ENSG00000262372.1	RP11-669E14.6	Ovary	COVID19_HGI_A2_ALL_leave_UKBB_23andme_20210107	17_43543064_A_C	0.117812	0.0002667	4541	0.625913890179225	0.263306168076545	0.073422605493783	0.0308805592931772	0.00647677695726957	0.0296129428260071
17_43205356_45363133	ENSG00000262372.1	RP11-669E14.6	Brain_Putamen_basal_ganglia	COVID19_HGI_B1_ALL_eur_leave_ukbb_23andme_20210107	17_43849514_T_C	0.199534	0.0003319	4411	0.281701419116662	0.588003487768341	0.0373654072733525	0.0779789403307595	0.0149507455108852	0.0148121836943896
17_43205356_45363133	ENSG00000262372.1	RP11-669E14.6	Colon_Sigmoid	COVID19_HGI_A2_ALL_leave_23andme_20210107	17_44036408_T_G	9.07817e-05	0.0004542	4532	0.0554791745925271	0.392616385476627	0.051955172200631	0.367545234757549	0.132404032972666	0.00226223691790593
17_43205356_45363133	ENSG00000262372.1	RP11-669E14.6	Cells_EBV-transformed_lymphocytes	COVID19_HGI_C2_ALL_eur_leave_23andme_20210107	17_44110271_G_A	0.0296839	1.206e-05	4832	0.151046370694652	0.112001262454965	0.38096540005479	0.282413225256459	0.0735737415391341	0.00746054445743165
17_43205356_45363133	ENSG00000262372.1	RP11-669E14.6	Colon_Sigmoid	COVID19_HGI_B1_ALL_eur_leave_ukbb_23andme_20210107	17_43849514_T_C	0.620913	0.0003319	4435	0.115424676697953	0.750295713397749	0.0154055588557377	0.100122094026927	0.0187519570216331	0.00454538864269608
17_43205356_45363133	ENSG00000262372.1	RP11-669E14.6	Small_Intestine_Terminal_Ileum	COVID19_HGI_C2_ALL_leave_UKBB_23andme_20210107	17_44219831_T_A	0.0456448	2.535e-05	4539	0.383281162362235	0.234522121264756	0.215183808409792	0.131631311593208	0.0353815963700084	0.0186033291710788
17_43205356_45363133	ENSG00000262372.1	RP11-669E14.6	Esophagus_Muscularis	COVID19_HGI_B2_ALL_eur_leave_ukbb_23andme_20210107	17_44863133_T_C	0.0206668	0.000207	4597	0.33328421118302	0.237281291203818	0.230277856439301	0.163910795635435	0.0352458455384266	0.00454488163607404
17_43205356_45363133	ENSG00000262372.1	RP11-669E14.6	Uterus	COVID19_HGI_B1_ALL_leave_UKBB_23andme_20210107	17_43974594_G_A	0.769539	0.001564	4063	0.637621465510463	0.260227086643499	0.067845222289564	0.0276824762796244	0.00662374927684991	0.0111518683112494
17_43205356_45363133	ENSG00000262372.1	RP11-669E14.6	Breast_Mammary_Tissue	COVID19_HGI_C2_ALL_eur_leave_23andme_20210107	17_44219831_T_A	0.063674	1.064e-05	4840	0.15241439862706	0.111362013086018	0.384421508058783	0.280807671889717	0.070994408338423	0.00669248127547923
17_43205356_45363133	ENSG00000262372.1	RP11-669E14.6	Pancreas	COVID19_HGI_A2_ALL_eur_leave_23andme_20210107	17_44941323_C_T	0.449303	0.0002752	4916	0.528081413907596	0.229045393901176	0.160838122804199	0.0697482277718752	0.0122868416151534	0.0161332541960056
17_43205356_45363133	ENSG00000262372.1	RP11-669E14.6	Adipose_Visceral_Omentum	COVID19_HGI_B2_ALL_eur_leave_23andme_20210107	17_44219831_T_A	0.401388	9.688e-08	4596	0.00216400244313988	0.000839599961993188	0.686019532966017	0.266120265177919	0.0448565994509309	0.00635809976012859
17_43205356_45363133	ENSG00000262372.1	RP11-669E14.6	Brain_Nucleus_accumbens_basal_ganglia	COVID19_HGI_A2_ALL_eur_leave_23andme_20210107	17_44941323_C_T	0.746301	0.0002752	4901	0.508665055405986	0.247792282254997	0.154878191872692	0.0754344938797946	0.0132299765865308	0.0145839911788333
17_43205356_45363133	ENSG00000262372.1	RP11-669E14.6	Testis	COVID19_HGI_A2_ALL_leave_23andme_20210107	17_44106806_G_A	8.61063e-06	0.0003672	4532	0.00668509331842678	0.43184095928218	0.00626046038152368	0.404259738508138	0.150953748509731	0.00206784665054143
17_43205356_45363133	ENSG00000262372.1	RP11-669E14.6	Brain_Frontal_Cortex_BA9	COVID19_HGI_B2_ALL_eur_leave_ukbb_23andme_20210107	17_44219831_T_A	0.194578	0.0001441	4586	0.390698065960466	0.1828384661831	0.269920339167391	0.126286777452513	0.0302563512365302	0.00335881050506884
17_43205356_45363133	ENSG00000262372.1	RP11-669E14.6	Thyroid	COVID19_HGI_B2_ALL_leave_UKBB_23andme_20210107	17_44219831_T_A	0.000310585	6.81e-06	3964	0.00833960145139456	0.0944408909760764	0.0524682848354892	0.593920437077693	0.250830785659346	0.0103591095939654
17_43205356_45363133	ENSG00000262372.1	RP11-669E14.6	Whole_Blood	COVID19_HGI_C2_ALL_leave_23andme_20210107	17_44219831_T_A	0.681341	2.953e-06	4708	0.1625988283403	0.067114952871425	0.525761360406695	0.21698785779341	0.0275370005881709	0.0177097100091882
17_43205356_45363133	ENSG00000262372.1	RP11-669E14.6	Brain_Nucleus_accumbens_basal_ganglia	COVID19_HGI_C2_ALL_eur_leave_23andme_20210107	17_44219831_T_A	0.389482	1.064e-05	4827	0.184351798334218	0.0884637436926544	0.464965141272971	0.223080773794593	0.0391385429055635	0.00659231870869577
17_43205356_45363133	ENSG00000262372.1	RP11-669E14.6	Esophagus_Muscularis	COVID19_HGI_B1_ALL_eur_leave_ukbb_23andme_20210107	17_43849514_T_C	0.300415	0.0003319	4435	0.519279564045862	0.353880524137028	0.0693074662658529	0.0472215930909101	0.0103108524603476	0.0391777053455077
17_43205356_45363133	ENSG00000262372.1	RP11-669E14.6	Pituitary	COVID19_HGI_C2_ALL_eur_leave_23andme_20210107	17_44219831_T_A	0.638523	1.064e-05	4839	0.198120190432892	0.0762227587762439	0.49970049270008	0.192215974259593	0.0337405838311909	0.0067382485610787
17_43205356_45363133	ENSG00000262372.1	RP11-669E14.6	Nerve_Tibial	COVID19_HGI_B2_ALL_leave_23andme_20210107	17_44219831_T_A	0.870616	9.948e-10	4297	8.38722850923413e-05	2.73264089062006e-05	0.726936198376309	0.236806761009605	0.0361458419200872	0.0184446499711908
17_43205356_45363133	ENSG00000262372.1	RP11-669E14.6	Pancreas	COVID19_HGI_B1_ALL_leave_UKBB_23andme_20210107	17_43849514_T_C	0.437256	0.001016	4066	0.660866011725138	0.235161263921245	0.0721835459054566	0.0256795415969489	0.0061096368512119	0.0293713308495271
17_43205356_45363133	ENSG00000262372.1	RP11-669E14.6	Stomach	COVID19_HGI_B2_ALL_leave_UKBB_23andme_20210107	17_44863133_T_C	0.0259195	2.548e-06	3964	0.0567987894085085	0.0618932866608448	0.357347419821633	0.389264559265698	0.134695944843317	0.0104970256950326
17_43205356_45363133	ENSG00000262372.1	RP11-669E14.6	Spleen	COVID19_HGI_A2_ALL_leave_23andme_20210107	17_44863133_T_C	0.530511	5.84e-05	4532	0.362349525586968	0.139692229602153	0.339333310867673	0.130791233045772	0.0278337008974349	0.00426946636745577
17_43205356_45363133	ENSG00000262372.1	RP11-669E14.6	Brain_Cortex	COVID19_HGI_B1_ALL_leave_UKBB_23andme_20210107	17_43849514_T_C	0.122961	0.001016	4064	0.664286821391595	0.231541712637386	0.0725381607267459	0.0252773158001785	0.00635598944409445	0.0294686001753998
17_43205356_45363133	ENSG00000262372.1	RP11-669E14.6	Ovary	COVID19_HGI_B1_ALL_eur_leave_ukbb_23andme_20210107	17_43849514_T_C	0.328988	0.0003319	4429	0.619286451200242	0.255933582202323	0.082334956075264	0.0340182828959623	0.00842672762620831	0.0571679508923807
17_43205356_45363133	ENSG00000262372.1	RP11-669E14.6	Small_Intestine_Terminal_Ileum	COVID19_HGI_C2_ALL_eur_leave_ukbb_23andme_20210107	17_44219831_T_A	0.0456448	6.244e-05	4836	0.3758928498215	0.242905878553284	0.210744460782579	0.136150961896742	0.0343058489458948	0.00822595075471349
17_43205356_45363133	ENSG00000262372.1	RP11-669E14.6	Brain_Frontal_Cortex_BA9	COVID19_HGI_B2_ALL_leave_UKBB_23andme_20210107	17_44863133_T_C	0.225329	2.548e-06	3962	0.0913853525953584	0.0369153579638814	0.574946267915631	0.232186518461084	0.0645665030640446	0.0116342105908477
17_43205356_45363133	ENSG00000262372.1	RP11-669E14.6	Artery_Aorta	COVID19_HGI_B2_ALL_eur_leave_23andme_20210107	17_44219831_T_A	0.000824324	9.688e-08	4596	0.000691256161851929	0.00178512528393294	0.219138028617692	0.565697400059663	0.21268818987686	0.0178760710041308
17_43205356_45363133	ENSG00000262372.1	RP11-669E14.6	Liver	COVID19_HGI_B2_ALL_leave_23andme_20210107	17_44219831_T_A	0.279437	9.948e-10	4294	7.64340567294421e-05	3.13429036213003e-05	0.662467731445961	0.271588753163354	0.0658357384303338	0.0171256733680513
17_43205356_45363133	ENSG00000262372.1	RP11-669E14.6	Pituitary	COVID19_HGI_C2_ALL_eur_leave_ukbb_23andme_20210107	17_44219831_T_A	0.638523	6.244e-05	4841	0.454629091830776	0.174985387832024	0.254926298488344	0.0981030193104513	0.0173562025384051	0.00665830889665058
17_43205356_45363133	ENSG00000262372.1	RP11-669E14.6	Spleen	COVID19_HGI_B2_ALL_eur_leave_23andme_20210107	17_44219831_T_A	0.350109	9.688e-08	4590	0.00213016532058749	0.000840322171912884	0.675292210128342	0.266338486769945	0.0553988156092119	0.0063749559939786
17_43205356_45363133	ENSG00000262372.1	RP11-669E14.6	Brain_Substantia_nigra	COVID19_HGI_B1_ALL_eur_leave_ukbb_23andme_20210107	17_43849514_T_C	0.522992	0.0003319	4401	0.627661715267213	0.249145006625677	0.0827304414643921	0.0328315173581461	0.00763131928457113	0.0636959810161031
17_43205356_45363133	ENSG00000262372.1	RP11-669E14.6	Brain_Frontal_Cortex_BA9	COVID19_HGI_B1_ALL_leave_UKBB_23andme_20210107	17_43849514_T_C	0.468686	0.001016	4058	0.632528426767172	0.262692546437351	0.0689325024189067	0.0286208229782018	0.0072257013983682	0.0241172517416241
17_43205356_45363133	ENSG00000262372.1	RP11-669E14.6	Artery_Coronary	COVID19_HGI_C2_ALL_eur_leave_23andme_20210107	17_44219831_T_A	0.0681185	1.064e-05	4839	0.169689388724666	0.0970545410477566	0.427991067802173	0.24473071028874	0.0605342921366645	0.00807507156407274
17_43205356_45363133	ENSG00000262372.1	RP11-669E14.6	Cells_EBV-transformed_lymphocytes	COVID19_HGI_B1_ALL_eur_leave_ukbb_23andme_20210107	17_43849514_T_C	0.0372681	0.0003319	4426	0.520123657112038	0.353710564520158	0.0691370930900583	0.0470067208654559	0.0100219644122903	0.0484065561630076
17_43205356_45363133	ENSG00000262372.1	RP11-669E14.6	Heart_Atrial_Appendage	COVID19_HGI_B2_ALL_eur_leave_23andme_20210107	17_44219831_T_A	0.0137588	9.688e-08	4596	0.000859405883070937	0.00168139575646036	0.272443880274521	0.532834172514335	0.192181145571613	0.00394033669806497
17_43205356_45363133	ENSG00000262372.1	RP11-669E14.6	Colon_Sigmoid	COVID19_HGI_C2_ALL_eur_leave_ukbb_23andme_20210107	17_43999406_A_G	0.000491963	7.103e-05	4842	0.0707387364178272	0.506138606250907	0.0396658984518734	0.283711410671561	0.0997453482078316	0.00668277113775138
17_43205356_45363133	ENSG00000262372.1	RP11-669E14.6	Brain_Cerebellum	COVID19_HGI_C2_ALL_eur_leave_ukbb_23andme_20210107	17_44157597_A_G	0.0200513	0.0001014	4835	0.371577380843566	0.248154065243717	0.208349168826865	0.13911100364813	0.032808381437722	0.00845302531325203
17_43205356_45363133	ENSG00000262372.1	RP11-669E14.6	Brain_Frontal_Cortex_BA9	COVID19_HGI_A2_ALL_eur_leave_ukbb_23andme_20210107	17_44941323_C_T	0.877644	0.000271	4917	0.622523346418781	0.312259063145608	0.040604652410981	0.02036313206678	0.00424980595784989	0.0785345152007712
17_43205356_45363133	ENSG00000262372.1	RP11-669E14.6	Brain_Putamen_basal_ganglia	COVID19_HGI_B1_ALL_eur_leave_23andme_20210107	17_44189067_A_G	7.57419e-05	7.033e-07	4410	0.0204290438836259	0.0426397758089248	0.183633381252847	0.382911682895994	0.370386116158609	0.520958451508398
17_43205356_45363133	ENSG00000262372.1	RP11-669E14.6	Brain_Cerebellar_Hemisphere	COVID19_HGI_C2_ALL_eur_leave_23andme_20210107	17_44110271_G_A	0.0624895	1.206e-05	4820	0.161930700692958	0.103363939781357	0.408412815011493	0.2606332534916	0.0656592910225922	0.0064466282601212
17_43205356_45363133	ENSG00000262372.1	RP11-669E14.6	Cells_EBV-transformed_lymphocytes	COVID19_HGI_A2_ALL_leave_UKBB_23andme_20210107	17_43543064_A_C	0.21606	0.0002667	4539	0.517168129063179	0.36776497215756	0.0606628484473296	0.043126862067616	0.0112771882643157	0.0110089821435019
17_43205356_45363133	ENSG00000262372.1	RP11-669E14.6	Brain_Anterior_cingulate_cortex_BA24	COVID19_HGI_B1_ALL_leave_UKBB_23andme_20210107	17_43849514_T_C	0.468841	0.001016	4054	0.673413850756723	0.222822037364109	0.0733007184937205	0.0242478377529983	0.00621555563244867	0.0296716479636321
17_43205356_45363133	ENSG00000262372.1	RP11-669E14.6	Vagina	COVID19_HGI_C2_ALL_eur_leave_23andme_20210107	17_44219831_T_A	0.232124	1.064e-05	4822	0.179043581302969	0.0909032988056712	0.451572887049907	0.229221541106307	0.0492586917351466	0.00631745250739182
17_43205356_45363133	ENSG00000262372.1	RP11-669E14.6	Prostate	COVID19_HGI_C2_ALL_eur_leave_23andme_20210107	17_44219831_T_A	0.853385	1.064e-05	4833	0.197408681414953	0.0767545917562763	0.497900156914758	0.193554486478266	0.0343820834357464	0.00663735523115272
17_43205356_45363133	ENSG00000262372.1	RP11-669E14.6	Adipose_Subcutaneous	COVID19_HGI_B1_ALL_leave_23andme_20210107	17_43933307_T_C	0.39812	5.392e-08	4437	0.0210534558123025	0.00843256800340413	0.659217682188069	0.263990008236687	0.047306285759537	0.403056364570815
17_43205356_45363133	ENSG00000262372.1	RP11-669E14.6	Stomach	COVID19_HGI_C2_ALL_leave_UKBB_23andme_20210107	17_44219831_T_A	0.0289734	2.535e-05	4542	0.269243131772328	0.335093632587758	0.151166042951144	0.188081265145226	0.0564159275435438	0.011731398927008
17_43205356_45363133	ENSG00000262372.1	RP11-669E14.6	Thyroid	COVID19_HGI_C2_ALL_leave_23andme_20210107	17_44219831_T_A	0.000310585	2.953e-06	4708	0.013264733625511	0.174070304907505	0.042891357013872	0.562647115751217	0.207126488701895	0.0269790136909427
17_43205356_45363133	ENSG00000262372.1	RP11-669E14.6	Artery_Tibial	COVID19_HGI_C2_ALL_eur_leave_ukbb_23andme_20210107	17_44219831_T_A	0.0344049	6.244e-05	4842	0.333265865976915	0.278078365194118	0.186874839256876	0.155883212046345	0.0458977175257456	0.00738502962263686
17_43205356_45363133	ENSG00000262372.1	RP11-669E14.6	Artery_Coronary	COVID19_HGI_C2_ALL_leave_UKBB_23andme_20210107	17_44219831_T_A	0.0681185	2.535e-05	4542	0.402810344432981	0.217248040810471	0.226157099818653	0.121941655413321	0.0318428595245732	0.0184642923290124
17_43205356_45363133	ENSG00000262372.1	RP11-669E14.6	Adipose_Subcutaneous	COVID19_HGI_C2_ALL_leave_23andme_20210107	17_44219831_T_A	0.171952	2.953e-06	4708	0.15805361325056	0.0671219122235546	0.511064461952291	0.216991128891922	0.0467688836816725	0.018875953528536
17_43205356_45363133	ENSG00000262372.1	RP11-669E14.6	Brain_Amygdala	COVID19_HGI_C2_ALL_leave_23andme_20210107	17_44219831_T_A	0.118586	2.953e-06	4667	0.136773936083057	0.0842443254659023	0.44223574193071	0.272325574651765	0.0644204218685659	0.0156041431553525
17_43205356_45363133	ENSG00000262372.1	RP11-669E14.6	Artery_Coronary	COVID19_HGI_C2_ALL_leave_23andme_20210107	17_44219831_T_A	0.0681185	2.953e-06	4708	0.141694861391867	0.0791520693240965	0.458168634106706	0.255872154128686	0.0651122810486448	0.0208809319286961
17_43205356_45363133	ENSG00000262372.1	RP11-669E14.6	Artery_Aorta	COVID19_HGI_B1_ALL_leave_UKBB_23andme_20210107	17_43974594_G_A	0.013232	0.001564	4066	0.263514451816869	0.622855518252132	0.0287825477358419	0.0680149910502951	0.0168324911448621	0.00843407466497601
17_43205356_45363133	ENSG00000262372.1	RP11-669E14.6	Brain_Cortex	COVID19_HGI_B2_ALL_eur_leave_ukbb_23andme_20210107	17_44219831_T_A	0.604239	0.0001441	4593	0.415175298282275	0.164507867982942	0.286847646104589	0.1136398582576	0.019829329372594	0.00359824641425607
17_43205356_45363133	ENSG00000262372.1	RP11-669E14.6	Minor_Salivary_Gland	COVID19_HGI_C2_ALL_eur_leave_23andme_20210107	17_44219831_T_A	0.197757	1.064e-05	4822	0.186702523675077	0.0842997482193875	0.470874926985628	0.21256344563468	0.0455593554852275	0.00756069714924598
17_43205356_45363133	ENSG00000262372.1	RP11-669E14.6	Heart_Left_Ventricle	COVID19_HGI_B2_ALL_eur_leave_ukbb_23andme_20210107	17_44219831_T_A	0.708033	0.0001441	4597	0.428165410514071	0.151074278280291	0.295834634904112	0.104362001710109	0.020563674591417	0.00289711440088724
17_43205356_45363133	ENSG00000262372.1	RP11-669E14.6	Adrenal_Gland	COVID19_HGI_B2_ALL_leave_23andme_20210107	17_44219831_T_A	0.0762726	9.948e-10	4297	6.12957295458637e-05	4.18857521036992e-05	0.531261125933497	0.362925646102605	0.105710046482249	0.0151600480576653
17_43205356_45363133	ENSG00000262372.1	RP11-669E14.6	Esophagus_Gastroesophageal_Junction	COVID19_HGI_C2_ALL_eur_leave_ukbb_23andme_20210107	17_43245240_G_C	0.305813	0.0001706	4842	0.468455623610622	0.161756072779767	0.262680875236345	0.0906863576580143	0.0164210707152512	0.00707865169593619
17_43205356_45363133	ENSG00000262372.1	RP11-669E14.6	Heart_Atrial_Appendage	COVID19_HGI_B1_ALL_eur_leave_ukbb_23andme_20210107	17_43849514_T_C	0.223149	0.0003319	4435	0.302934025467328	0.566414234233862	0.0404321510118229	0.0755838243897858	0.0146357648972021	0.0164015597525034
17_43205356_45363133	ENSG00000262372.1	RP11-669E14.6	Heart_Left_Ventricle	COVID19_HGI_C2_ALL_leave_23andme_20210107	17_44219831_T_A	0.708033	2.953e-06	4708	0.166988406473251	0.0604251970801251	0.53995500862882	0.195346865190925	0.0372845226268796	0.0146542331991693
17_43205356_45363133	ENSG00000262372.1	RP11-669E14.6	Brain_Caudate_basal_ganglia	COVID19_HGI_B2_ALL_leave_23andme_20210107	17_44219831_T_A	0.79623	9.948e-10	4295	8.26780057879912e-05	2.71901154793462e-05	0.716585163156244	0.235613935675352	0.047691033047137	0.0188633229258891
17_43205356_45363133	ENSG00000262372.1	RP11-669E14.6	Breast_Mammary_Tissue	COVID19_HGI_B1_ALL_eur_leave_ukbb_23andme_20210107	17_43849514_T_C	0.69198	0.0003319	4435	0.524138125990247	0.349444756466413	0.0699559312573065	0.0466300375221244	0.00983114876390983	0.0391204649689889
17_43205356_45363133	ENSG00000262372.1	RP11-669E14.6	Brain_Cerebellar_Hemisphere	COVID19_HGI_B2_ALL_eur_leave_23andme_20210107	17_44157622_T_G	0.00415752	3.767e-07	4577	0.00177975923806044	0.0010791329987703	0.564208204413534	0.342009107792484	0.0909237955571516	0.00552447035228279
17_43205356_45363133	ENSG00000262372.1	RP11-669E14.6	Esophagus_Gastroesophageal_Junction	COVID19_HGI_B2_ALL_leave_UKBB_23andme_20210107	17_44863133_T_C	0.545803	2.548e-06	3964	0.103199385178407	0.02843195991882	0.649275000483697	0.178838337400671	0.0402553170184054	0.0135089153336309
17_43205356_45363133	ENSG00000262372.1	RP11-669E14.6	Brain_Hippocampus	COVID19_HGI_A2_ALL_eur_leave_23andme_20210107	17_44941323_C_T	0.113648	0.0002752	4891	0.522681069766429	0.233771381767132	0.159017221652509	0.0711077213975394	0.0134226054163906	0.0158815725914664
17_43205356_45363133	ENSG00000262372.1	RP11-669E14.6	Stomach	COVID19_HGI_B2_ALL_eur_leave_ukbb_23andme_20210107	17_44219831_T_A	0.0289734	0.0001441	4597	0.246989329030984	0.306416089815994	0.170653668383359	0.211649429039898	0.0642914837297664	0.00263994963164993
17_43205356_45363133	ENSG00000262372.1	RP11-669E14.6	Artery_Coronary	COVID19_HGI_B2_ALL_leave_23andme_20210107	17_44219831_T_A	0.0681185	9.948e-10	4297	6.98421051514708e-05	3.55365694749066e-05	0.605334102314146	0.307915201645345	0.0866453173658822	0.0219532367057564
17_43205356_45363133	ENSG00000262372.1	RP11-669E14.6	Spleen	COVID19_HGI_B1_ALL_eur_leave_23andme_20210107	17_44189067_A_G	0.981266	7.033e-07	4427	0.0690027206950662	0.0263082145834918	0.62037796226215	0.236479603791707	0.0478314986675852	0.138483825120569
17_43205356_45363133	ENSG00000262372.1	RP11-669E14.6	Brain_Caudate_basal_ganglia	COVID19_HGI_B2_ALL_eur_leave_23andme_20210107	17_44219831_T_A	0.79623	9.688e-08	4588	0.00221373193299902	0.000783418571222227	0.701784078418149	0.248307766373072	0.0469110047045576	0.00617755986245892
17_43205356_45363133	ENSG00000262372.1	RP11-669E14.6	Minor_Salivary_Gland	COVID19_HGI_C2_ALL_leave_UKBB_23andme_20210107	17_44219831_T_A	0.197757	2.535e-05	4538	0.439234626180516	0.185932029694882	0.246594315333154	0.104361749053532	0.023877279737915	0.0171969685845222
17_43205356_45363133	ENSG00000262372.1	RP11-669E14.6	Skin_Sun_Exposed_Lower_leg	COVID19_HGI_B2_ALL_eur_leave_23andme_20210107	17_44219831_T_A	0.211643	9.688e-08	4596	0.00201310646119794	0.000950902822129687	0.638183361899566	0.301392250087845	0.0574603787292622	0.00577364679946599
17_43205356_45363133	ENSG00000262372.1	RP11-669E14.6	Brain_Caudate_basal_ganglia	COVID19_HGI_B1_ALL_eur_leave_ukbb_23andme_20210107	17_43849514_T_C	0.298039	0.0003319	4426	0.652898816293162	0.223387173450705	0.0869440346237509	0.0297405848770565	0.00702939075532605	0.0725545830889251
17_43205356_45363133	ENSG00000262372.1	RP11-669E14.6	Prostate	COVID19_HGI_C2_ALL_eur_leave_ukbb_23andme_20210107	17_43245240_G_C	0.189575	0.0001706	4835	0.453129896356354	0.176263767679236	0.254074303929494	0.0988150778828332	0.0177169541520818	0.00682340263400335
17_43205356_45363133	ENSG00000262372.1	RP11-669E14.6	Heart_Atrial_Appendage	COVID19_HGI_C2_ALL_eur_leave_23andme_20210107	17_44078832_G_A	0.00253283	1.828e-05	4840	0.0799390137030985	0.163736344193392	0.201623183093549	0.412835995722071	0.141865463287891	0.00738446875014668
17_43205356_45363133	ENSG00000262372.1	RP11-669E14.6	Colon_Transverse	COVID19_HGI_A2_ALL_leave_23andme_20210107	17_44863133_T_C	0.949366	5.84e-05	4532	0.385516666451905	0.119648691724573	0.36102888946765	0.112026902981009	0.0217788493748633	0.0043853309007176
17_43205356_45363133	ENSG00000262372.1	RP11-669E14.6	Vagina	COVID19_HGI_B1_ALL_eur_leave_ukbb_23andme_20210107	17_43849514_T_C	0.583249	0.0003319	4417	0.597957120282442	0.277476874547203	0.0794756391912404	0.0368717703155985	0.00821859566351547	0.0549359750551106
17_43205356_45363133	ENSG00000262372.1	RP11-669E14.6	Pancreas	COVID19_HGI_C2_ALL_leave_23andme_20210107	17_44219831_T_A	0.426133	2.953e-06	4708	0.160754915254905	0.0662926543008936	0.519799089570278	0.214317666558672	0.038835674315252	0.0169797858882269
17_43205356_45363133	ENSG00000262372.1	RP11-669E14.6	Heart_Atrial_Appendage	COVID19_HGI_B2_ALL_leave_23andme_20210107	17_44219831_T_A	0.0137588	9.948e-10	4297	3.23472796356282e-05	5.9928428198248e-05	0.280359697607502	0.519210141048363	0.200337885636301	0.0118254788449629
17_43205356_45363133	ENSG00000262372.1	RP11-669E14.6	Artery_Tibial	COVID19_HGI_A2_ALL_leave_UKBB_23andme_20210107	17_43543064_A_C	0.66603	0.0002667	4542	0.490146163178876	0.393404686368063	0.0575072487275548	0.0461440893553818	0.0127978123701243	0.00450140847022559
17_43205356_45363133	ENSG00000262372.1	RP11-669E14.6	Artery_Aorta	COVID19_HGI_A2_ALL_eur_leave_23andme_20210107	17_44219831_T_A	0.000824324	0.001275	4916	0.195201665502023	0.530334744825157	0.0594527067621665	0.161470881364375	0.0535400015462778	0.00270837495784478
17_43205356_45363133	ENSG00000262372.1	RP11-669E14.6	Adrenal_Gland	COVID19_HGI_B2_ALL_leave_UKBB_23andme_20210107	17_44863133_T_C	0.11039	2.548e-06	3964	0.0759634060455464	0.0480684675819915	0.477920875320146	0.302325210590038	0.0957220404622786	0.00878058506278062
17_43205356_45363133	ENSG00000262372.1	RP11-669E14.6	Minor_Salivary_Gland	COVID19_HGI_B2_ALL_eur_leave_23andme_20210107	17_44219831_T_A	0.197757	9.688e-08	4584	0.00206193433828696	0.000883551469679944	0.653662269637391	0.280034921408788	0.0633573231458545	0.00682970806091779
17_43205356_45363133	ENSG00000262372.1	RP11-669E14.6	Breast_Mammary_Tissue	COVID19_HGI_C2_ALL_leave_23andme_20210107	17_44219831_T_A	0.063674	2.953e-06	4708	0.127206134274325	0.0911373419004925	0.411319508823114	0.294615780238848	0.07572123476322	0.0174438042146205
17_43205356_45363133	ENSG00000262372.1	RP11-669E14.6	Brain_Substantia_nigra	COVID19_HGI_B2_ALL_leave_23andme_20210107	17_44219831_T_A	0.528475	9.948e-10	4287	7.84477665717562e-05	3.02422644754715e-05	0.679920906638333	0.262057234011455	0.0579131693191645	0.0186351849561867
17_43205356_45363133	ENSG00000262372.1	RP11-669E14.6	Thyroid	COVID19_HGI_B1_ALL_leave_UKBB_23andme_20210107	17_43933307_T_C	0.000853245	0.02292	4066	0.0695430422780482	0.81299086372645	0.00759588675407689	0.088778395968896	0.0210918112725288	0.00141747271764275
17_43205356_45363133	ENSG00000262372.1	RP11-669E14.6	Colon_Transverse	COVID19_HGI_B2_ALL_leave_23andme_20210107	17_44219831_T_A	0.574326	9.948e-10	4297	8.50268828499195e-05	2.52477106939368e-05	0.736943305057898	0.218782290990454	0.0441641293581035	0.0195203498612572
17_43205356_45363133	ENSG00000262372.1	RP11-669E14.6	Whole_Blood	COVID19_HGI_B1_ALL_eur_leave_ukbb_23andme_20210107	17_43849514_T_C	0.781401	0.0003319	4435	0.627085046562832	0.249144565675642	0.0836961026770462	0.033246124153133	0.00682816093134676	0.0652963057173508
17_43205356_45363133	ENSG00000262372.1	RP11-669E14.6	Brain_Cortex	COVID19_HGI_B2_ALL_eur_leave_23andme_20210107	17_44219831_T_A	0.604239	9.688e-08	4592	0.00214720188406904	0.000850659506464061	0.680693455299758	0.269624445913303	0.0466842373964072	0.00634731407682956
17_43205356_45363133	ENSG00000262372.1	RP11-669E14.6	Prostate	COVID19_HGI_B1_ALL_eur_leave_23andme_20210107	17_44189067_A_G	0.430832	7.033e-07	4427	0.0705240560799316	0.0251156179080287	0.634067757599928	0.225764996338904	0.0445275720732081	0.186323851218999
17_43205356_45363133	ENSG00000262372.1	RP11-669E14.6	Brain_Hippocampus	COVID19_HGI_A2_ALL_leave_23andme_20210107	17_44863133_T_C	0.473064	5.84e-05	4528	0.355950147286741	0.146134320621705	0.333323668503718	0.136817309554574	0.0277745540332616	0.00450507211304012
17_43205356_45363133	ENSG00000262372.1	RP11-669E14.6	Testis	COVID19_HGI_B1_ALL_leave_23andme_20210107	17_43933307_T_C	0.134045	5.392e-08	4437	0.000417797633661949	0.0260548895053089	0.0130819182438139	0.815675874010961	0.144769520606254	0.0054731885659364
17_43205356_45363133	ENSG00000262372.1	RP11-669E14.6	Brain_Cortex	COVID19_HGI_C2_ALL_eur_leave_ukbb_23andme_20210107	17_44219831_T_A	0.604239	6.244e-05	4838	0.444243968070533	0.18546098442377	0.249098971904615	0.103975503851791	0.0172205717492916	0.00693293279049908
17_43205356_45363133	ENSG00000262372.1	RP11-669E14.6	Muscle_Skeletal	COVID19_HGI_C2_ALL_leave_UKBB_23andme_20210107	17_44219831_T_A	0.0234692	2.535e-05	4542	0.309621545265564	0.297425438296591	0.173836426214918	0.16693676538742	0.052179824835508	0.0179166245825295
17_43205356_45363133	ENSG00000262372.1	RP11-669E14.6	Prostate	COVID19_HGI_B1_ALL_leave_UKBB_23andme_20210107	17_43849514_T_C	0.568256	0.001016	4063	0.67765601954861	0.218608754161224	0.0739896664432242	0.0238628476397077	0.00588271220723428	0.0308697106151354
17_43205356_45363133	ENSG00000262372.1	RP11-669E14.6	Adipose_Subcutaneous	COVID19_HGI_A2_ALL_eur_leave_23andme_20210107	17_44941323_C_T	0.863125	0.0002752	4916	0.523079550213648	0.232312718082553	0.159314701706864	0.0707410938713163	0.0145519361256182	0.011811926492705
17_43205356_45363133	ENSG00000262372.1	RP11-669E14.6	Lung	COVID19_HGI_B1_ALL_eur_leave_ukbb_23andme_20210107	17_43849514_T_C	0.714799	0.0003319	4435	0.385383156665653	0.485569756225421	0.0514365131605173	0.0647954535453354	0.012815120403074	0.0216658365312371
17_43205356_45363133	ENSG00000262372.1	RP11-669E14.6	Colon_Sigmoid	COVID19_HGI_C2_ALL_leave_UKBB_23andme_20210107	17_44219831_T_A	0.000748155	2.535e-05	4542	0.0724530814211061	0.501656535279714	0.0406786444131361	0.281550443898456	0.103661294987587	0.0133544537492194
17_43205356_45363133	ENSG00000262372.1	RP11-669E14.6	Colon_Transverse	COVID19_HGI_B2_ALL_eur_leave_23andme_20210107	17_44219831_T_A	0.574326	9.688e-08	4594	0.00227711694429849	0.000731444187211044	0.721878415452456	0.231834918655345	0.0432781047606896	0.00641829751030344
17_43205356_45363133	ENSG00000262372.1	RP11-669E14.6	Artery_Coronary	COVID19_HGI_C2_ALL_eur_leave_ukbb_23andme_20210107	17_44219831_T_A	0.0681185	6.244e-05	4841	0.394947832949048	0.225998104045824	0.221460527848611	0.126693835161965	0.0308996999945513	0.00815584902205719
17_43205356_45363133	ENSG00000262372.1	RP11-669E14.6	Brain_Substantia_nigra	COVID19_HGI_C2_ALL_eur_leave_23andme_20210107	17_44219831_T_A	0.528475	1.064e-05	4801	0.190093097979364	0.0822841290565208	0.479314344409125	0.207436220823197	0.0408722077317929	0.00676761330038558
17_43205356_45363133	ENSG00000262372.1	RP11-669E14.6	Uterus	COVID19_HGI_B2_ALL_eur_leave_ukbb_23andme_20210107	17_44219831_T_A	0.368012	0.0001441	4586	0.394296759516905	0.181826061284001	0.272383689863226	0.125581139421226	0.0259123499146424	0.00324327940416979
17_43205356_45363133	ENSG00000262372.1	RP11-669E14.6	Brain_Spinal_cord_cervical_c-1	COVID19_HGI_A2_ALL_eur_leave_ukbb_23andme_20210107	17_44941323_C_T	0.913106	0.000271	4888	0.647528502289259	0.2881949623679	0.0418154108788303	0.0186068952930786	0.00385422917093289	0.0931089599290807
17_43205356_45363133	ENSG00000262372.1	RP11-669E14.6	Brain_Cerebellar_Hemisphere	COVID19_HGI_A2_ALL_eur_leave_23andme_20210107	17_44941323_C_T	0.897036	0.0002752	4893	0.455766860827285	0.294648463046898	0.138476816629479	0.0895021940980187	0.02160566539832	0.0078185671314772
17_43205356_45363133	ENSG00000262372.1	RP11-669E14.6	Whole_Blood	COVID19_HGI_A2_ALL_eur_leave_ukbb_23andme_20210107	17_44941323_C_T	0.735183	0.000271	4929	0.651830673797616	0.283984114523249	0.0425801213399314	0.0185478925213224	0.00305719781788077	0.109364953055942
17_43205356_45363133	ENSG00000262372.1	RP11-669E14.6	Heart_Left_Ventricle	COVID19_HGI_C2_ALL_eur_leave_23andme_20210107	17_44219831_T_A	0.708033	1.064e-05	4840	0.199418605412969	0.0746540318941915	0.502976108021217	0.188258643070257	0.0346926116013655	0.00564635944620339
17_43205356_45363133	ENSG00000262372.1	RP11-669E14.6	Adipose_Subcutaneous	COVID19_HGI_A2_ALL_eur_leave_ukbb_23andme_20210107	17_44941323_C_T	0.863125	0.000271	4929	0.64696560679997	0.288145294670519	0.0422623161929601	0.0188189664164112	0.00380781592013946	0.0807494823688369
17_43205356_45363133	ENSG00000262372.1	RP11-669E14.6	Brain_Putamen_basal_ganglia	COVID19_HGI_B1_ALL_leave_UKBB_23andme_20210107	17_43849514_T_C	0.199534	0.001016	4050	0.301118975026554	0.587268864121186	0.032631039727602	0.0636245839023737	0.0153565372222837	0.00547593947163617
17_43205356_45363133	ENSG00000262372.1	RP11-669E14.6	Heart_Atrial_Appendage	COVID19_HGI_A2_ALL_leave_UKBB_23andme_20210107	17_44069180_C_G	0.00296873	0.005834	4542	0.291062195263034	0.585061666887924	0.0341493768912171	0.0686222703355172	0.0211044906223074	0.00219953839663836
17_43205356_45363133	ENSG00000262372.1	RP11-669E14.6	Brain_Cerebellar_Hemisphere	COVID19_HGI_A2_ALL_leave_23andme_20210107	17_44157622_T_G	0.00415752	0.0003276	4530	0.306440623176732	0.18644814399827	0.286973490916368	0.174558146906373	0.0455795950022574	0.0040527591422229
17_43205356_45363133	ENSG00000262372.1	RP11-669E14.6	Colon_Sigmoid	COVID19_HGI_C2_ALL_eur_leave_23andme_20210107	17_44219831_T_A	0.000748155	1.064e-05	4840	0.0283807803311487	0.203010600601194	0.0715823601514263	0.511850707790769	0.185175551125462	0.00577930525152671
17_43205356_45363133	ENSG00000262372.1	RP11-669E14.6	Skin_Sun_Exposed_Lower_leg	COVID19_HGI_B2_ALL_eur_leave_ukbb_23andme_20210107	17_44219831_T_A	0.211643	0.0001441	4597	0.391780394388479	0.185085228836035	0.270694939596705	0.127857352687195	0.0245820844915853	0.00327081506755567
17_43205356_45363133	ENSG00000262372.1	RP11-669E14.6	Brain_Frontal_Cortex_BA9	COVID19_HGI_A2_ALL_leave_UKBB_23andme_20210107	17_43543064_A_C	0.462664	0.0002667	4540	0.606664419191472	0.281391130823102	0.071160633715378	0.0329988832641262	0.00778493300592127	0.0142160541465995
17_43205356_45363133	ENSG00000262372.1	RP11-669E14.6	Brain_Anterior_cingulate_cortex_BA24	COVID19_HGI_B1_ALL_eur_leave_23andme_20210107	17_44189067_A_G	0.634325	7.033e-07	4415	0.0700375392806689	0.0254676026652882	0.629578928002737	0.228886427998454	0.0460295020528518	0.169105380159675
17_43205356_45363133	ENSG00000262372.1	RP11-669E14.6	Breast_Mammary_Tissue	COVID19_HGI_A2_ALL_eur_leave_ukbb_23andme_20210107	17_44941323_C_T	0.283304	0.000271	4929	0.536244499658126	0.397435273325059	0.0350295817321466	0.0259566878424157	0.00533395744225215	0.0565789030922265
17_43205356_45363133	ENSG00000262372.1	RP11-669E14.6	Ovary	COVID19_HGI_C2_ALL_eur_leave_23andme_20210107	17_44219831_T_A	0.351226	1.064e-05	4834	0.187904993496788	0.0845221615825659	0.473927406611047	0.213138334472132	0.0405071038374683	0.00705322750655099
17_43205356_45363133	ENSG00000262372.1	RP11-669E14.6	Skin_Not_Sun_Exposed_Suprapubic	COVID19_HGI_A2_ALL_eur_leave_23andme_20210107	17_44941323_C_T	0.666912	0.0002752	4916	0.569407948505644	0.189429011222829	0.173424974133748	0.0576844718469444	0.0100535942908349	0.0194793802821389
17_43205356_45363133	ENSG00000262372.1	RP11-669E14.6	Pituitary	COVID19_HGI_B1_ALL_eur_leave_ukbb_23andme_20210107	17_43849514_T_C	0.76568	0.0003319	4433	0.647882277466074	0.228145734438616	0.0864285651981454	0.0304279020269577	0.00711552087020676	0.0701960129703971
17_43205356_45363133	ENSG00000262372.1	RP11-669E14.6	Small_Intestine_Terminal_Ileum	COVID19_HGI_A2_ALL_eur_leave_23andme_20210107	17_44941323_C_T	0.272501	0.0002752	4907	0.453319402337904	0.296310013252643	0.138030475843021	0.09020080707005	0.0221393014963825	0.00798698341099174
17_43205356_45363133	ENSG00000262372.1	RP11-669E14.6	Brain_Spinal_cord_cervical_c-1	COVID19_HGI_B2_ALL_eur_leave_23andme_20210107	17_44219831_T_A	0.445609	9.688e-08	4569	0.00209533279609878	0.000870709739248666	0.66424957622055	0.275970257271976	0.0568141239721276	0.00614297574789078
17_43205356_45363133	ENSG00000262372.1	RP11-669E14.6	Prostate	COVID19_HGI_B1_ALL_leave_23andme_20210107	17_43933307_T_C	0.85933	5.392e-08	4432	0.0218522839102326	0.0077114463596633	0.684227854153158	0.241412179921372	0.0447962356555741	0.486598820758105
17_43205356_45363133	ENSG00000262372.1	RP11-669E14.6	Brain_Cortex	COVID19_HGI_A2_ALL_eur_leave_ukbb_23andme_20210107	17_44941323_C_T	0.525542	0.000271	4923	0.656160502927641	0.279401296683093	0.042784289275403	0.0182146428135625	0.00343926830030092	0.103074595480007
17_43205356_45363133	ENSG00000262372.1	RP11-669E14.6	Brain_Cortex	COVID19_HGI_B2_ALL_leave_23andme_20210107	17_44219831_T_A	0.604239	9.948e-10	4295	8.01848284543358e-05	2.97092636673714e-05	0.694976346605897	0.257448072083488	0.0474656872184942	0.0193775148634948
17_43205356_45363133	ENSG00000262372.1	RP11-669E14.6	Minor_Salivary_Gland	COVID19_HGI_B2_ALL_leave_23andme_20210107	17_44219831_T_A	0.197757	9.948e-10	4295	7.7056677154877e-05	3.08187846319013e-05	0.66786409646418	0.267046974876844	0.0649810531971884	0.0206845429771498
17_43205356_45363133	ENSG00000262372.1	RP11-669E14.6	Cells_Transformed_fibroblasts	COVID19_HGI_B2_ALL_eur_leave_23andme_20210107	17_44219831_T_A	0.0731503	9.688e-08	4596	0.00190559664881743	0.000996831449617507	0.604101223262269	0.315932674522023	0.0770636741172726	0.00806053831447055
17_43205356_45363133	ENSG00000262372.1	RP11-669E14.6	Brain_Amygdala	COVID19_HGI_A2_ALL_leave_23andme_20210107	17_44863133_T_C	0.0729986	5.84e-05	4502	0.309568652497021	0.185266239420779	0.28955715005816	0.173247680092644	0.0423602779313953	0.00507968620397019
17_43205356_45363133	ENSG00000262372.1	RP11-669E14.6	Brain_Nucleus_accumbens_basal_ganglia	COVID19_HGI_C2_ALL_eur_leave_ukbb_23andme_20210107	17_44219831_T_A	0.389482	6.244e-05	4829	0.424217544084785	0.203648725856795	0.237851665785062	0.114162307055293	0.0201197572180654	0.00653659988517483
17_43205356_45363133	ENSG00000262372.1	RP11-669E14.6	Heart_Atrial_Appendage	COVID19_HGI_C2_ALL_leave_23andme_20210107	17_44219831_T_A	0.0137588	2.953e-06	4708	0.0661168064392335	0.134227760881328	0.213787900282317	0.433871858530132	0.15199567386699	0.0112242427514665
17_43205356_45363133	ENSG00000262372.1	RP11-669E14.6	Artery_Aorta	COVID19_HGI_B1_ALL_eur_leave_23andme_20210107	17_43933307_T_C	0.0415908	1.851e-06	4434	0.0245797030677433	0.0605396836567598	0.220996831692872	0.544164353160618	0.149719428422006	0.0234034923593494
17_43205356_45363133	ENSG00000262372.1	RP11-669E14.6	Brain_Substantia_nigra	COVID19_HGI_C2_ALL_leave_UKBB_23andme_20210107	17_44219831_T_A	0.528475	2.535e-05	4525	0.445577247912377	0.18119413894615	0.250129206014783	0.101693720751241	0.021405686375449	0.0153476569283512
17_43205356_45363133	ENSG00000262372.1	RP11-669E14.6	Adipose_Visceral_Omentum	COVID19_HGI_A2_ALL_eur_leave_23andme_20210107	17_44941323_C_T	0.929461	0.0002752	4916	0.536080462685734	0.221974958227837	0.163274398643136	0.0675959929249648	0.0110741875183277	0.0166343584052682
17_43205356_45363133	ENSG00000262372.1	RP11-669E14.6	Esophagus_Gastroesophageal_Junction	COVID19_HGI_C2_ALL_leave_23andme_20210107	17_44219831_T_A	0.785263	2.953e-06	4708	0.171226545913298	0.0569257712005017	0.553658981654559	0.184034644064413	0.0341540571672282	0.0169759388494028
17_43205356_45363133	ENSG00000262372.1	RP11-669E14.6	Nerve_Tibial	COVID19_HGI_B2_ALL_leave_UKBB_23andme_20210107	17_44863133_T_C	0.744056	2.548e-06	3964	0.10222497829878	0.0305322798579836	0.643144556720413	0.192060638056474	0.0320375470663492	0.012868823596484
17_43205356_45363133	ENSG00000262372.1	RP11-669E14.6	Brain_Anterior_cingulate_cortex_BA24	COVID19_HGI_A2_ALL_leave_23andme_20210107	17_44863133_T_C	0.829938	5.84e-05	4530	0.367714955678787	0.1358484462628	0.344352954356798	0.127192708166525	0.0248909355350892	0.00472147205152689
17_43205356_45363133	ENSG00000262372.1	RP11-669E14.6	Small_Intestine_Terminal_Ileum	COVID19_HGI_A2_ALL_leave_23andme_20210107	17_44863133_T_C	0.146815	5.84e-05	4531	0.304814143580638	0.187437748249463	0.285445968326814	0.175480957553842	0.0468211822892414	0.00347580735415079
17_43205356_45363133	ENSG00000262372.1	RP11-669E14.6	Muscle_Skeletal	COVID19_HGI_B2_ALL_leave_UKBB_23andme_20210107	17_44219831_T_A	0.0234692	6.81e-06	3964	0.0653014000238239	0.0546601854503284	0.410841270602118	0.343767044389029	0.125430099534701	0.00764289208658551
17_43205356_45363133	ENSG00000262372.1	RP11-669E14.6	Brain_Hypothalamus	COVID19_HGI_B1_ALL_leave_UKBB_23andme_20210107	17_43849514_T_C	0.418451	0.001016	4054	0.66681395669027	0.229468213244644	0.0726147667190489	0.0249825297593713	0.00612053358666614	0.0300586962491489
17_43205356_45363133	ENSG00000262372.1	RP11-669E14.6	Thyroid	COVID19_HGI_C2_ALL_leave_UKBB_23andme_20210107	17_44219831_T_A	0.000310585	2.535e-05	4542	0.041258895322712	0.528720777094803	0.0231647281080648	0.296739155711709	0.110116443762712	0.0240112087345286
17_43205356_45363133	ENSG00000262372.1	RP11-669E14.6	Heart_Atrial_Appendage	COVID19_HGI_B1_ALL_leave_UKBB_23andme_20210107	17_43849514_T_C	0.223149	0.001016	4066	0.317771567879015	0.570039064354148	0.0347088186568505	0.0622476770668401	0.0152328720431462	0.00587227885503981
17_43205356_45363133	ENSG00000262372.1	RP11-669E14.6	Breast_Mammary_Tissue	COVID19_HGI_C2_ALL_leave_UKBB_23andme_20210107	17_44219831_T_A	0.063674	2.535e-05	4542	0.36423900777139	0.252411679841743	0.204501296396341	0.14167888722952	0.0371691287610059	0.0154789085776733
17_43205356_45363133	ENSG00000262372.1	RP11-669E14.6	Vagina	COVID19_HGI_C2_ALL_leave_23andme_20210107	17_44219831_T_A	0.232124	2.953e-06	4695	0.149716759203459	0.0740357831108471	0.484100853490143	0.239337797719183	0.052808806476368	0.0164132918611775
17_43205356_45363133	ENSG00000262372.1	RP11-669E14.6	Cells_EBV-transformed_lymphocytes	COVID19_HGI_C2_ALL_leave_23andme_20210107	17_44219831_T_A	0.052228	2.953e-06	4703	0.126081446357166	0.0917812005567082	0.407680755150167	0.296694127705832	0.0777624702301268	0.0170661049301039
17_43205356_45363133	ENSG00000262372.1	RP11-669E14.6	Adipose_Subcutaneous	COVID19_HGI_B2_ALL_leave_23andme_20210107	17_44219831_T_A	0.171952	9.948e-10	4297	7.8018239515343e-05	3.02140818985893e-05	0.676198131180696	0.261809004047995	0.0618846324498956	0.0199867625913564
17_43205356_45363133	ENSG00000262372.1	RP11-669E14.6	Nerve_Tibial	COVID19_HGI_A2_ALL_leave_23andme_20210107	17_44863133_T_C	0.744056	5.84e-05	4532	0.37860166619977	0.128595278454836	0.354553125696727	0.120409146196434	0.0178407834522328	0.00469047246182001
17_43205356_45363133	ENSG00000262372.1	RP11-669E14.6	Adipose_Visceral_Omentum	COVID19_HGI_A2_ALL_eur_leave_ukbb_23andme_20210107	17_44941323_C_T	0.929461	0.000271	4929	0.661169626834419	0.274420887826967	0.0431901781683071	0.0179229460997314	0.00329636107057541	0.0996843062131635
17_43205356_45363133	ENSG00000262372.1	RP11-669E14.6	Stomach	COVID19_HGI_C2_ALL_eur_leave_23andme_20210107	17_44110271_G_A	0.00846103	1.206e-05	4840	0.110288718744774	0.143431656318256	0.278171589847482	0.361658673368909	0.10644936172058	0.00941841023561655
17_43205356_45363133	ENSG00000262372.1	RP11-669E14.6	Brain_Cerebellum	COVID19_HGI_B1_ALL_leave_23andme_20210107	17_43933307_T_C	0.448057	5.392e-08	4432	0.01793773326315	0.0110887049285488	0.561657648511535	0.347142004224262	0.0621739090725048	0.331258774688425
17_43205356_45363133	ENSG00000262372.1	RP11-669E14.6	Lung	COVID19_HGI_B2_ALL_eur_leave_ukbb_23andme_20210107	17_44863133_T_C	0.00663591	0.000207	4597	0.236324222692414	0.312100607981403	0.163284768975776	0.215568633532469	0.0727217668179383	0.00347348106456023
17_43205356_45363133	ENSG00000262372.1	RP11-669E14.6	Lung	COVID19_HGI_C2_ALL_eur_leave_ukbb_23andme_20210107	17_43949008_C_T	0.0112478	8.078e-05	4842	0.25218735263024	0.348560416314995	0.141411034842247	0.19538862243877	0.0624525737737473	0.00678494681194653
17_43205356_45363133	ENSG00000262372.1	RP11-669E14.6	Brain_Putamen_basal_ganglia	COVID19_HGI_A2_ALL_eur_leave_ukbb_23andme_20210107	17_44941323_C_T	0.468559	0.000271	4903	0.27587080598339	0.654829678558522	0.0179616571135423	0.0426265581771962	0.00871130016734974	0.0174505722462325
17_43205356_45363133	ENSG00000262372.1	RP11-669E14.6	Brain_Anterior_cingulate_cortex_BA24	COVID19_HGI_C2_ALL_leave_23andme_20210107	17_44219831_T_A	0.968075	2.953e-06	4694	0.16397130558719	0.0632298408323489	0.530189753438629	0.204411071926771	0.0381980282150626	0.0174307778772046
17_43205356_45363133	ENSG00000262372.1	RP11-669E14.6	Esophagus_Mucosa	COVID19_HGI_B2_ALL_leave_23andme_20210107	17_44219831_T_A	0.33871	9.948e-10	4297	7.9070034024149e-05	2.95984004298893e-05	0.685314223592662	0.256476565979071	0.0581005419938127	0.015146840995152
17_43205356_45363133	ENSG00000262372.1	RP11-669E14.6	Vagina	COVID19_HGI_B2_ALL_eur_leave_23andme_20210107	17_44219831_T_A	0.232124	9.688e-08	4580	0.00197846901175649	0.000952347043700313	0.627202653871634	0.301839452729652	0.0680270773432576	0.00574974316439168
17_43205356_45363133	ENSG00000262372.1	RP11-669E14.6	Liver	COVID19_HGI_C2_ALL_eur_leave_23andme_20210107	17_44219831_T_A	0.279437	1.064e-05	4830	0.184882801110822	0.0858698417694356	0.466306064330035	0.216532027016933	0.0464092657727739	0.00621557196929409
17_43205356_45363133	ENSG00000262372.1	RP11-669E14.6	Brain_Frontal_Cortex_BA9	COVID19_HGI_C2_ALL_eur_leave_23andme_20210107	17_44219831_T_A	0.194578	1.064e-05	4829	0.18050112829475	0.0889545276653761	0.455256004459894	0.224308187162184	0.0509801524177968	0.00650166575559163
17_43205356_45363133	ENSG00000262372.1	RP11-669E14.6	Thyroid	COVID19_HGI_A2_ALL_eur_leave_ukbb_23andme_20210107	17_44941323_C_T	0.556854	0.000271	4929	0.0651484589966649	0.861856756840029	0.00425575137945845	0.0562873924128136	0.0124516403710338	0.00268044751920662
17_43205356_45363133	ENSG00000262372.1	RP11-669E14.6	Ovary	COVID19_HGI_B2_ALL_eur_leave_ukbb_23andme_20210107	17_44219831_T_A	0.351226	0.0001441	4591	0.404689394993928	0.17290648653394	0.279095705290931	0.119221582577884	0.0240868306033163	0.00361857748462144
17_43205356_45363133	ENSG00000262372.1	RP11-669E14.6	Muscle_Skeletal	COVID19_HGI_A2_ALL_eur_leave_23andme_20210107	17_44941323_C_T	0.57448	0.0002752	4916	0.367111436643499	0.374595495682824	0.111811385090756	0.114058386851729	0.0324232957311921	0.00384818681496662
17_43205356_45363133	ENSG00000262372.1	RP11-669E14.6	Artery_Tibial	COVID19_HGI_B1_ALL_leave_23andme_20210107	17_43933307_T_C	0.265278	5.392e-08	4437	0.0161185399246493	0.0125502842649791	0.50469750069127	0.392895918993834	0.0737377561252677	0.246343084658928
17_43205356_45363133	ENSG00000262372.1	RP11-669E14.6	Liver	COVID19_HGI_B1_ALL_eur_leave_ukbb_23andme_20210107	17_43849514_T_C	0.921528	0.0003319	4426	0.614870100286102	0.260890647294651	0.0816950411491595	0.0346554851413761	0.0078887261287114	0.0579555803138821
17_43205356_45363133	ENSG00000262372.1	RP11-669E14.6	Adrenal_Gland	COVID19_HGI_B2_ALL_eur_leave_23andme_20210107	17_44219831_T_A	0.0762726	9.688e-08	4596	0.00163003427272141	0.00118684096273303	0.51674403327772	0.376141156657951	0.104297934828874	0.00491597177344723
17_43205356_45363133	ENSG00000262372.1	RP11-669E14.6	Brain_Spinal_cord_cervical_c-1	COVID19_HGI_C2_ALL_eur_leave_23andme_20210107	17_44219831_T_A	0.445609	1.064e-05	4803	0.189513006011619	0.0828181244235301	0.477953060974601	0.208826971503721	0.0408888370865277	0.00678705647368899
17_43205356_45363133	ENSG00000262372.1	RP11-669E14.6	Brain_Caudate_basal_ganglia	COVID19_HGI_A2_ALL_leave_UKBB_23andme_20210107	17_43543064_A_C	0.64968	0.0002667	4540	0.662021759996754	0.22817650862416	0.0776539491759287	0.0267593012536119	0.00538848094954576	0.0196566205075943
17_43205356_45363133	ENSG00000262372.1	RP11-669E14.6	Artery_Coronary	COVID19_HGI_A2_ALL_leave_23andme_20210107	17_44863133_T_C	0.114773	5.84e-05	4532	0.320784431844719	0.173540836256695	0.300408405824027	0.16247483963875	0.0427914864358087	0.00445790631197436
17_43205356_45363133	ENSG00000262372.1	RP11-669E14.6	Brain_Frontal_Cortex_BA9	COVID19_HGI_B1_ALL_eur_leave_23andme_20210107	17_44189067_A_G	0.184967	7.033e-07	4422	0.0644057025699716	0.0290609487843131	0.579010346937484	0.261192989683414	0.0663300120248174	0.165898102652474
17_43205356_45363133	ENSG00000262372.1	RP11-669E14.6	Heart_Atrial_Appendage	COVID19_HGI_C2_ALL_eur_leave_ukbb_23andme_20210107	17_44078832_G_A	0.00253283	8.821e-05	4842	0.194413620764149	0.398360628557672	0.109015107272234	0.223301037431877	0.0749096059740687	0.00910720025277691
17_43205356_45363133	ENSG00000262372.1	RP11-669E14.6	Liver	COVID19_HGI_B2_ALL_leave_UKBB_23andme_20210107	17_44863133_T_C	0.33674	2.548e-06	3962	0.0937150527194094	0.0354114332923941	0.589603741366513	0.222730788348859	0.0585389842728237	0.0110096224788121
17_43205356_45363133	ENSG00000262372.1	RP11-669E14.6	Breast_Mammary_Tissue	COVID19_HGI_A2_ALL_leave_UKBB_23andme_20210107	17_43543064_A_C	0.124949	0.0002667	4542	0.521060728725044	0.364494041430731	0.0611343537499377	0.0427543390694703	0.0105565370248168	0.0144278745965447
17_43205356_45363133	ENSG00000262372.1	RP11-669E14.6	Thyroid	COVID19_HGI_A2_ALL_leave_UKBB_23andme_20210107	17_44863133_T_C	0.00125124	0.001149	4542	0.0616660925159239	0.806853901884688	0.00723508126100634	0.0946359244841804	0.0296089998542011	0.00237145117292916
17_43205356_45363133	ENSG00000262372.1	RP11-669E14.6	Colon_Sigmoid	COVID19_HGI_B2_ALL_leave_23andme_20210107	17_44219831_T_A	0.000748155	9.948e-10	4297	1.14089777426685e-05	7.38244754027629e-05	0.0988836645917577	0.639588579893868	0.261442522061229	0.0155574576876509
17_43205356_45363133	ENSG00000262372.1	RP11-669E14.6	Minor_Salivary_Gland	COVID19_HGI_A2_ALL_leave_UKBB_23andme_20210107	17_43543064_A_C	0.918778	0.0002667	4541	0.6243159920217	0.264445212213185	0.073245916613036	0.0310182308726618	0.00697464827941691	0.0153628224491433
17_43205356_45363133	ENSG00000262372.1	RP11-669E14.6	Pancreas	COVID19_HGI_A2_ALL_leave_23andme_20210107	17_44863133_T_C	0.847923	5.84e-05	4532	0.360831895778406	0.142591665586688	0.337912079953194	0.133509177193548	0.0251551814881645	0.00371663784061808
17_43205356_45363133	ENSG00000262372.1	RP11-669E14.6	Esophagus_Gastroesophageal_Junction	COVID19_HGI_A2_ALL_leave_23andme_20210107	17_44863133_T_C	0.545803	5.84e-05	4532	0.383967234118111	0.120864089032744	0.359577876104407	0.113164451514206	0.022426349230532	0.00494434901135643
17_43205356_45363133	ENSG00000262372.1	RP11-669E14.6	Vagina	COVID19_HGI_B1_ALL_leave_UKBB_23andme_20210107	17_43849514_T_C	0.583249	0.001016	4057	0.628047157273934	0.267304498479174	0.0683757508126795	0.029094371825131	0.0071782216090821	0.0234682502799119
17_43205356_45363133	ENSG00000262372.1	RP11-669E14.6	Uterus	COVID19_HGI_C2_ALL_leave_23andme_20210107	17_44219831_T_A	0.368012	2.953e-06	4699	0.15293768351222	0.0721674163213182	0.494518399830231	0.233303625393276	0.0470728749429551	0.0162840458839572
17_43205356_45363133	ENSG00000262372.1	RP11-669E14.6	Artery_Tibial	COVID19_HGI_C2_ALL_eur_leave_23andme_20210107	17_43785349_T_C	0.0182102	1.565e-05	4840	0.141174365266323	0.117751014727387	0.356071754924644	0.296904988503105	0.0880978765785418	0.00778951129190699
17_43205356_45363133	ENSG00000262372.1	RP11-669E14.6	Cells_Transformed_fibroblasts	COVID19_HGI_A2_ALL_eur_leave_23andme_20210107	17_44941323_C_T	0.438043	0.0002752	4916	0.483366158077341	0.269102351493234	0.147219166296659	0.0819423199888974	0.0183700041438683	0.00983869430582028
17_43205356_45363133	ENSG00000262372.1	RP11-669E14.6	Spleen	COVID19_HGI_B1_ALL_leave_UKBB_23andme_20210107	17_43849514_T_C	0.110568	0.001016	4061	0.664955639603028	0.231282205411628	0.0721898781127998	0.0251023241140042	0.00646995275853978	0.0308914142693593
17_43205356_45363133	ENSG00000262372.1	RP11-669E14.6	Brain_Hippocampus	COVID19_HGI_C2_ALL_eur_leave_ukbb_23andme_20210107	17_43999406_A_G	0.250116	7.103e-05	4821	0.435690436370737	0.191899721284376	0.24427020475699	0.10756816653617	0.0205714710517278	0.00705539190693807
17_43205356_45363133	ENSG00000262372.1	RP11-669E14.6	Skin_Not_Sun_Exposed_Suprapubic	COVID19_HGI_C2_ALL_leave_23andme_20210107	17_44219831_T_A	0.654302	2.953e-06	4708	0.174219450625556	0.0545878692223158	0.56333650312963	0.176477841792491	0.0313783352300076	0.0168948548659958
17_43205356_45363133	ENSG00000262372.1	RP11-669E14.6	Brain_Caudate_basal_ganglia	COVID19_HGI_B1_ALL_leave_UKBB_23andme_20210107	17_43849514_T_C	0.298039	0.001016	4059	0.684440065135508	0.212135889051675	0.0745994696335663	0.0231157090913522	0.00570886708789775	0.0332692535020919
17_43205356_45363133	ENSG00000262372.1	RP11-669E14.6	Thyroid	COVID19_HGI_B1_ALL_eur_leave_ukbb_23andme_20210107	17_43849514_T_C	0.97918	0.0003319	4435	0.0663993914543052	0.798759093961834	0.00886222740490127	0.106589791362327	0.0193894958166333	0.00236797797472883
17_43205356_45363133	ENSG00000262372.1	RP11-669E14.6	Brain_Anterior_cingulate_cortex_BA24	COVID19_HGI_B2_ALL_eur_leave_ukbb_23andme_20210107	17_44219831_T_A	0.968075	0.0001441	4582	0.42039914304105	0.158622670787087	0.290396349707251	0.109549706392788	0.0210321300718238	0.00345157921649202
17_43205356_45363133	ENSG00000262372.1	RP11-669E14.6	Adrenal_Gland	COVID19_HGI_C2_ALL_eur_leave_23andme_20210107	17_43836191_G_A	0.018974	1.898e-05	4840	0.148804217610688	0.113694573823571	0.375315864214237	0.286686381286209	0.0754989630652944	0.0061887355833115
17_43205356_45363133	ENSG00000262372.1	RP11-669E14.6	Testis	COVID19_HGI_A2_ALL_eur_leave_ukbb_23andme_20210107	17_43770712_C_T	2.40252e-06	0.04725	4929	0.0139336253888677	0.912113501078795	0.000910198742729537	0.059569337218815	0.0134733375707925	0.00234317192162935
17_43205356_45363133	ENSG00000262372.1	RP11-669E14.6	Brain_Hippocampus	COVID19_HGI_B2_ALL_leave_UKBB_23andme_20210107	17_44863133_T_C	0.473064	2.548e-06	3960	0.0957379367587458	0.0345542284089873	0.602329279675788	0.217345747924764	0.0500328072317153	0.0122738820041736
17_43205356_45363133	ENSG00000262372.1	RP11-669E14.6	Pancreas	COVID19_HGI_C2_ALL_leave_UKBB_23andme_20210107	17_44219831_T_A	0.426133	2.535e-05	4542	0.449519639739063	0.178592048035709	0.252381944604768	0.100250909378971	0.019255458241489	0.0145672991227641
17_43205356_45363133	ENSG00000262372.1	RP11-669E14.6	Brain_Hypothalamus	COVID19_HGI_C2_ALL_leave_23andme_20210107	17_44219831_T_A	0.555017	2.953e-06	4693	0.16199607298005	0.0645828309138365	0.52380439995172	0.208783803233732	0.0408328929206617	0.0175443939967029
17_43205356_45363133	ENSG00000262372.1	RP11-669E14.6	Liver	COVID19_HGI_B1_ALL_leave_UKBB_23andme_20210107	17_43849514_T_C	0.921528	0.001016	4060	0.645297977471719	0.250664601065742	0.0700562406566363	0.0272064201189312	0.00677476068697114	0.025159732360155
17_43205356_45363133	ENSG00000262372.1	RP11-669E14.6	Breast_Mammary_Tissue	COVID19_HGI_B2_ALL_eur_leave_23andme_20210107	17_44219831_T_A	0.063674	9.688e-08	4596	0.00167327744669544	0.00116320048544793	0.530452734073172	0.368653029516173	0.098057758478512	0.00605070822864614
17_43205356_45363133	ENSG00000262372.1	RP11-669E14.6	Heart_Atrial_Appendage	COVID19_HGI_A2_ALL_eur_leave_ukbb_23andme_20210107	17_44941323_C_T	0.0788698	0.000271	4929	0.303564570595962	0.626479479150992	0.0198300214612077	0.0409148713945873	0.00921105739725079	0.0224926079454967
17_43205356_45363133	ENSG00000262372.1	RP11-669E14.6	Liver	COVID19_HGI_B2_ALL_eur_leave_23andme_20210107	17_44219831_T_A	0.279437	9.688e-08	4588	0.00204259361038496	0.000899394219819299	0.647530685594791	0.28505605040696	0.0644712761680449	0.0056226349782693
17_43205356_45363133	ENSG00000262372.1	RP11-669E14.6	Brain_Nucleus_accumbens_basal_ganglia	COVID19_HGI_B2_ALL_eur_leave_23andme_20210107	17_44219831_T_A	0.389482	9.688e-08	4585	0.00204012560656917	0.000934048676193014	0.646748431695807	0.296052306054136	0.0542250879672946	0.00598945098212315
17_43205356_45363133	ENSG00000262372.1	RP11-669E14.6	Skin_Not_Sun_Exposed_Suprapubic	COVID19_HGI_B2_ALL_eur_leave_23andme_20210107	17_44219831_T_A	0.654302	9.688e-08	4596	0.00230752290333253	0.000710161999640615	0.731517558804461	0.225091074236636	0.0403736820559297	0.00593888293679816
17_43205356_45363133	ENSG00000262372.1	RP11-669E14.6	Brain_Substantia_nigra	COVID19_HGI_B1_ALL_leave_23andme_20210107	17_43933307_T_C	0.258689	5.392e-08	4418	0.0208315093045998	0.00826156061676535	0.652233980445052	0.258609170743215	0.0600637788903684	0.551378982553728
17_43205356_45363133	ENSG00000262372.1	RP11-669E14.6	Brain_Cerebellum	COVID19_HGI_C2_ALL_leave_UKBB_23andme_20210107	17_44219831_T_A	0.125396	2.535e-05	4536	0.379051236885188	0.239845235740583	0.212809759416193	0.134622021067887	0.0336717468901485	0.0124810464929722
17_43205356_45363133	ENSG00000262372.1	RP11-669E14.6	Colon_Transverse	COVID19_HGI_C2_ALL_eur_leave_23andme_20210107	17_44219831_T_A	0.574326	1.064e-05	4837	0.205334250141843	0.0697451731232798	0.517892775720402	0.175879696174493	0.0311481048399815	0.00706964503857745
17_43205356_45363133	ENSG00000262372.1	RP11-669E14.6	Pancreas	COVID19_HGI_A2_ALL_eur_leave_ukbb_23andme_20210107	17_44941323_C_T	0.449303	0.000271	4929	0.651744889303873	0.283581315243844	0.0425745175622948	0.0185210590807378	0.00357821880925068	0.0988855466676247
17_43205356_45363133	ENSG00000262372.1	RP11-669E14.6	Brain_Spinal_cord_cervical_c-1	COVID19_HGI_B2_ALL_eur_leave_ukbb_23andme_20210107	17_44219831_T_A	0.445609	0.0001441	4570	0.407716085535695	0.169458293873775	0.281630289260415	0.117029318051602	0.0241660132785126	0.00349957241506829
17_43205356_45363133	ENSG00000262372.1	RP11-669E14.6	Nerve_Tibial	COVID19_HGI_B2_ALL_eur_leave_23andme_20210107	17_44219831_T_A	0.870616	9.688e-08	4596	0.00224754170071024	0.000785671321231405	0.71250266501812	0.24903354555373	0.0354305764062085	0.00606654688592697
17_43205356_45363133	ENSG00000262372.1	RP11-669E14.6	Spleen	COVID19_HGI_C2_ALL_eur_leave_ukbb_23andme_20210107	17_44219831_T_A	0.350109	6.244e-05	4835	0.443240189174952	0.184348863469577	0.248506044145707	0.103336048894757	0.0205688543150069	0.00695743294940736
17_43205356_45363133	ENSG00000262372.1	RP11-669E14.6	Esophagus_Gastroesophageal_Junction	COVID19_HGI_B1_ALL_leave_UKBB_23andme_20210107	17_43849514_T_C	0.301399	0.001016	4066	0.698015943372726	0.198569549524849	0.0762412728105945	0.0216834061647784	0.00548982812705274	0.0352477364720441
17_43205356_45363133	ENSG00000262372.1	RP11-669E14.6	Vagina	COVID19_HGI_C2_ALL_eur_leave_ukbb_23andme_20210107	17_44219831_T_A	0.232124	6.244e-05	4824	0.414208092754749	0.210385716241872	0.232232093326037	0.117930721616821	0.0252433760605218	0.00631724597961924
17_43205356_45363133	ENSG00000262372.1	RP11-669E14.6	Artery_Coronary	COVID19_HGI_B1_ALL_leave_23andme_20210107	17_43933307_T_C	0.119768	5.392e-08	4436	0.0186419622710175	0.0098285984822437	0.583709629244321	0.307668974103652	0.0801508358987658	0.490232235846403
17_43205356_45363133	ENSG00000262372.1	RP11-669E14.6	Minor_Salivary_Gland	COVID19_HGI_B1_ALL_eur_leave_23andme_20210107	17_44189067_A_G	0.804484	7.033e-07	4415	0.0670241295779701	0.0276591507998515	0.602589678418891	0.248619301236318	0.0541077399669696	0.138546203282196
17_43205356_45363133	ENSG00000262372.1	RP11-669E14.6	Skin_Not_Sun_Exposed_Suprapubic	COVID19_HGI_B2_ALL_leave_23andme_20210107	17_44219831_T_A	0.654302	9.948e-10	4297	8.61413100498584e-05	2.44490060354194e-05	0.746602246282628	0.211862513365957	0.0414246500353299	0.0179600688356906
17_43205356_45363133	ENSG00000262372.1	RP11-669E14.6	Breast_Mammary_Tissue	COVID19_HGI_B2_ALL_eur_leave_ukbb_23andme_20210107	17_44219831_T_A	0.063674	0.0001441	4597	0.33406265123277	0.232279009951149	0.230815708218678	0.160447393095198	0.042395237502206	0.00347945408515261
17_43205356_45363133	ENSG00000262372.1	RP11-669E14.6	Artery_Aorta	COVID19_HGI_B1_ALL_leave_23andme_20210107	17_43933307_T_C	0.0415908	5.392e-08	4437	0.00755866301548375	0.0193424705355725	0.236673938850277	0.605513059740839	0.130911867857829	0.222301555313522
17_43205356_45363133	ENSG00000262372.1	RP11-669E14.6	Prostate	COVID19_HGI_B1_ALL_eur_leave_ukbb_23andme_20210107	17_43849514_T_C	0.568256	0.0003319	4428	0.645936037121595	0.230091648147572	0.0860760712093711	0.0306542848062077	0.00724195871525436	0.0672842508934637
17_43205356_45363133	ENSG00000262372.1	RP11-669E14.6	Ovary	COVID19_HGI_C2_ALL_leave_23andme_20210107	17_44219831_T_A	0.351226	2.953e-06	4705	0.15718683837899	0.0687101239263985	0.508259281354453	0.222128564426089	0.0437151919140695	0.0182108441511652
17_43205356_45363133	ENSG00000262372.1	RP11-669E14.6	Brain_Cortex	COVID19_HGI_C2_ALL_leave_23andme_20210107	17_44219831_T_A	0.604239	2.953e-06	4705	0.162122042258435	0.0656159141259593	0.5242180546079	0.212131701537663	0.0359122874700434	0.0182438711228402
17_43205356_45363133	ENSG00000262372.1	RP11-669E14.6	Colon_Transverse	COVID19_HGI_C2_ALL_leave_23andme_20210107	17_44219831_T_A	0.574326	2.953e-06	4707	0.172035928783395	0.0562901836692926	0.556275553165445	0.181980032492132	0.033418301889735	0.0183894246812651
17_43205356_45363133	ENSG00000262372.1	RP11-669E14.6	Uterus	COVID19_HGI_B2_ALL_leave_23andme_20210107	17_44219831_T_A	0.368012	9.948e-10	4296	7.55405748163435e-05	3.26684477349837e-05	0.654723764423113	0.283081232288351	0.0620867942659847	0.0173088107895894
17_43205356_45363133	ENSG00000262372.1	RP11-669E14.6	Prostate	COVID19_HGI_B2_ALL_leave_UKBB_23andme_20210107	17_44863133_T_C	0.649252	2.548e-06	3962	0.0998317858300293	0.0313760907172395	0.628087184628803	0.197357914702292	0.0433470241216367	0.0130582147510147
17_43205356_45363133	ENSG00000262372.1	RP11-669E14.6	Liver	COVID19_HGI_A2_ALL_leave_UKBB_23andme_20210107	17_43543064_A_C	0.690482	0.0002667	4542	0.619161912266045	0.269472857329483	0.0726442452601993	0.0316092586461003	0.00711172649817264	0.0134688169191972
17_43205356_45363133	ENSG00000262372.1	RP11-669E14.6	Small_Intestine_Terminal_Ileum	COVID19_HGI_A2_ALL_leave_UKBB_23andme_20210107	17_43543064_A_C	0.857148	0.0002667	4541	0.548343539830618	0.337761362298305	0.0643251522234616	0.039612194178603	0.00995775146901166	0.00891683041384626
17_43205356_45363133	ENSG00000262372.1	RP11-669E14.6	Adipose_Visceral_Omentum	COVID19_HGI_B1_ALL_leave_UKBB_23andme_20210107	17_43849514_T_C	0.512781	0.001016	4066	0.66831903791414	0.227967437869947	0.0729976078310261	0.0248940787844317	0.00582183760045504	0.0302847258427168
17_43205356_45363133	ENSG00000262372.1	RP11-669E14.6	Cells_EBV-transformed_lymphocytes	COVID19_HGI_B2_ALL_leave_23andme_20210107	17_44219831_T_A	0.052228	9.948e-10	4294	6.21347181750987e-05	4.1278232065011e-05	0.538532790798582	0.357662168502337	0.103701627748841	0.0179006864574409
17_43205356_45363133	ENSG00000262372.1	RP11-669E14.6	Brain_Cortex	COVID19_HGI_C2_ALL_leave_UKBB_23andme_20210107	17_44219831_T_A	0.604239	2.535e-05	4540	0.452604494789363	0.176601748785521	0.254110914182362	0.0991339892929044	0.0175488529498501	0.0158552667382475
17_43205356_45363133	ENSG00000262372.1	RP11-669E14.6	Vagina	COVID19_HGI_B2_ALL_eur_leave_ukbb_23andme_20210107	17_44219831_T_A	0.232124	0.0001441	4581	0.387586748940395	0.186603580085985	0.267769778000147	0.128888566707849	0.0291513262656243	0.0032733440292092
17_43205356_45363133	ENSG00000262372.1	RP11-669E14.6	Cells_Transformed_fibroblasts	COVID19_HGI_B2_ALL_leave_UKBB_23andme_20210107	17_44863133_T_C	0.188609	2.548e-06	3964	0.0876916274636534	0.0398246779850344	0.551708533587199	0.250485154420721	0.0702900065433922	0.00975500479741722
17_43205356_45363133	ENSG00000262372.1	RP11-669E14.6	Esophagus_Muscularis	COVID19_HGI_B2_ALL_eur_leave_23andme_20210107	17_44219831_T_A	0.107421	9.688e-08	4596	0.00168585174799768	0.00119986619556561	0.534438966313382	0.38029225547725	0.0823830602658055	0.00525925175473865
17_43205356_45363133	ENSG00000262372.1	RP11-669E14.6	Skin_Not_Sun_Exposed_Suprapubic	COVID19_HGI_B1_ALL_eur_leave_23andme_20210107	17_44189067_A_G	0.519382	7.033e-07	4434	0.0740693830487189	0.0220599853354411	0.665959996916899	0.198302367341028	0.0396082673579134	0.153557393579891
17_43205356_45363133	ENSG00000262372.1	RP11-669E14.6	Brain_Hippocampus	COVID19_HGI_B2_ALL_eur_leave_23andme_20210107	17_44219831_T_A	0.552196	9.688e-08	4576	0.00209557918819655	0.000875749409692362	0.664327225343464	0.277569392332674	0.0551320537259741	0.00564485746299093
17_43205356_45363133	ENSG00000262372.1	RP11-669E14.6	Whole_Blood	COVID19_HGI_B1_ALL_leave_23andme_20210107	17_43933307_T_C	0.15376	5.392e-08	4437	0.0210849585774263	0.00830300608462405	0.6602040846102	0.259930043822972	0.0504779069047779	0.667409419104141
17_43205356_45363133	ENSG00000262372.1	RP11-669E14.6	Liver	COVID19_HGI_B1_ALL_leave_23andme_20210107	17_43933307_T_C	0.141088	5.392e-08	4431	0.0202247564625961	0.00858481753428229	0.633259331002297	0.268730862630714	0.0692002323701108	0.566873340545081
17_43205356_45363133	ENSG00000262372.1	RP11-669E14.6	Nerve_Tibial	COVID19_HGI_B1_ALL_leave_UKBB_23andme_20210107	17_43974594_G_A	0.0231555	0.001564	4066	0.686138979986464	0.209704085253996	0.0749440032936289	0.0228987591646967	0.00631417230121424	0.0482458609955586
17_43205356_45363133	ENSG00000262372.1	RP11-669E14.6	Esophagus_Muscularis	COVID19_HGI_A2_ALL_leave_UKBB_23andme_20210107	17_43543064_A_C	0.0769222	0.0002667	4542	0.515812443286804	0.370844243317085	0.0605185895580226	0.0435006199530158	0.00932410388507267	0.0208721217398217
17_43205356_45363133	ENSG00000262372.1	RP11-669E14.6	Brain_Anterior_cingulate_cortex_BA24	COVID19_HGI_C2_ALL_leave_UKBB_23andme_20210107	17_44219831_T_A	0.968075	2.535e-05	4529	0.45836912926597	0.170144554710627	0.257328288327092	0.0955004431497783	0.0186575845465325	0.0151752281048319
17_43205356_45363133	ENSG00000262372.1	RP11-669E14.6	Adipose_Subcutaneous	COVID19_HGI_B2_ALL_eur_leave_23andme_20210107	17_44219831_T_A	0.171952	9.688e-08	4596	0.00208816044763474	0.000867258160373396	0.661976542395196	0.27487296871907	0.0601950702777266	0.00661658343910424
17_43205356_45363133	ENSG00000262372.1	RP11-669E14.6	Artery_Coronary	COVID19_HGI_B1_ALL_leave_UKBB_23andme_20210107	17_43849514_T_C	0.161882	0.001016	4065	0.603027016706337	0.291463873222521	0.0658550006906743	0.0318221740853522	0.007831935295116	0.0222442732370189
17_43205356_45363133	ENSG00000262372.1	RP11-669E14.6	Lung	COVID19_HGI_B2_ALL_leave_UKBB_23andme_20210107	17_44863133_T_C	0.00663591	2.548e-06	3964	0.0534786523769768	0.0624982020250938	0.33645890416791	0.393050543482599	0.15451369794742	0.0234278037133771
17_43205356_45363133	ENSG00000262372.1	RP11-669E14.6	Adipose_Visceral_Omentum	COVID19_HGI_C2_ALL_eur_leave_ukbb_23andme_20210107	17_44219831_T_A	0.401388	6.244e-05	4842	0.447730272644222	0.182347292208942	0.25105938313113	0.102232427557915	0.0166306244577906	0.00690970458365123
17_43205356_45363133	ENSG00000262372.1	RP11-669E14.6	Artery_Coronary	COVID19_HGI_A2_ALL_eur_leave_ukbb_23andme_20210107	17_44941323_C_T	0.660393	0.000271	4928	0.590871440797832	0.343374395070512	0.0385923772208193	0.0224225321744575	0.00473925473637994	0.0660196347184872
17_43205356_45363133	ENSG00000262372.1	RP11-669E14.6	Brain_Hippocampus	COVID19_HGI_B2_ALL_eur_leave_ukbb_23andme_20210107	17_44219831_T_A	0.552196	0.0001441	4577	0.407294575730055	0.170246946861913	0.281343715376187	0.117576625026789	0.0235381370050557	0.00320014500689983
17_43205356_45363133	ENSG00000262372.1	RP11-669E14.6	Brain_Spinal_cord_cervical_c-1	COVID19_HGI_A2_ALL_leave_UKBB_23andme_20210107	17_43543064_A_C	0.729062	0.0002667	4529	0.631082213138058	0.258288521434357	0.0739780618673791	0.0302712666525783	0.00637993690762797	0.0176465852375802
17_43205356_45363133	ENSG00000262372.1	RP11-669E14.6	Brain_Frontal_Cortex_BA9	COVID19_HGI_C2_ALL_leave_23andme_20210107	17_44219831_T_A	0.194578	2.953e-06	4699	0.150918615573382	0.0723987781162145	0.487989545290454	0.23404401849619	0.0546490425237595	0.0168916326047623
17_43205356_45363133	ENSG00000262372.1	RP11-669E14.6	Whole_Blood	COVID19_HGI_C2_ALL_eur_leave_23andme_20210107	17_44219831_T_A	0.681341	1.064e-05	4840	0.194104352415794	0.0825277165944377	0.48957243245131	0.208126773272751	0.0256687252657077	0.00680888689361013
17_43205356_45363133	ENSG00000262372.1	RP11-669E14.6	Adipose_Visceral_Omentum	COVID19_HGI_A2_ALL_leave_23andme_20210107	17_44863133_T_C	0.496763	5.84e-05	4532	0.366427061286185	0.13827177078845	0.343151844055359	0.129466151413914	0.0226831724560928	0.00434903127224678
17_43205356_45363133	ENSG00000262372.1	RP11-669E14.6	Nerve_Tibial	COVID19_HGI_C2_ALL_eur_leave_ukbb_23andme_20210107	17_43245240_G_C	0.264634	0.0001706	4842	0.461519924789222	0.170661172116358	0.25879176526529	0.0956828621544297	0.0133442756747005	0.00871334549168404
17_43205356_45363133	ENSG00000262372.1	RP11-669E14.6	Small_Intestine_Terminal_Ileum	COVID19_HGI_B2_ALL_eur_leave_23andme_20210107	17_44219831_T_A	0.0456448	9.688e-08	4592	0.00176653844019611	0.00108459743229538	0.560017763523988	0.343739391397678	0.0933917092058427	0.00729204501380777
17_43205356_45363133	ENSG00000262372.1	RP11-669E14.6	Nerve_Tibial	COVID19_HGI_C2_ALL_eur_leave_23andme_20210107	17_44219831_T_A	0.870616	1.064e-05	4840	0.202011476439357	0.0746777870089044	0.509515879848188	0.188327784057519	0.0254670726460318	0.00666920597051058
17_43205356_45363133	ENSG00000262372.1	RP11-669E14.6	Brain_Cerebellar_Hemisphere	COVID19_HGI_A2_ALL_eur_leave_ukbb_23andme_20210107	17_44941323_C_T	0.897036	0.000271	4906	0.56715762551306	0.367656173837332	0.0365594947094319	0.0236945180842561	0.00493218785592031	0.0616420342036962
17_43205356_45363133	ENSG00000262372.1	RP11-669E14.6	Spleen	COVID19_HGI_C2_ALL_eur_leave_23andme_20210107	17_44219831_T_A	0.350109	1.064e-05	4833	0.192551719329527	0.0800493956287275	0.485646702178721	0.201857679477559	0.0398945033854649	0.00703499503876371
17_43205356_45363133	ENSG00000262372.1	RP11-669E14.6	Brain_Hippocampus	COVID19_HGI_B1_ALL_leave_23andme_20210107	17_43933307_T_C	0.17196	5.392e-08	4422	0.0206709035232263	0.00832090601131427	0.647191072407845	0.260458203619894	0.0633589144377207	0.590714465709373
17_43205356_45363133	ENSG00000262372.1	RP11-669E14.6	Testis	COVID19_HGI_B2_ALL_eur_leave_23andme_20210107	17_44219831_T_A	4.80719e-05	9.688e-08	4596	3.56012660140198e-05	0.00222573778572529	0.0112861073523095	0.705309370870769	0.281143182725181	0.00409406788394811
17_43205356_45363133	ENSG00000262372.1	RP11-669E14.6	Pancreas	COVID19_HGI_B1_ALL_leave_23andme_20210107	17_43933307_T_C	0.814	5.392e-08	4437	0.0213459316647482	0.00829800606629686	0.668375573190104	0.259781764361204	0.0421987247176473	0.435381135145193
17_43205356_45363133	ENSG00000262372.1	RP11-669E14.6	Cells_EBV-transformed_lymphocytes	COVID19_HGI_B1_ALL_leave_UKBB_23andme_20210107	17_43849514_T_C	0.0372681	0.001016	4062	0.546447697740332	0.346816202869421	0.0596304497719331	0.0378366332553765	0.0092690163629374	0.0195337801488146
17_43205356_45363133	ENSG00000262372.1	RP11-669E14.6	Brain_Hypothalamus	COVID19_HGI_B2_ALL_leave_UKBB_23andme_20210107	17_44863133_T_C	0.292548	2.548e-06	3960	0.0977325170818193	0.0328359702068613	0.614877647545843	0.206537311631328	0.0480165535341478	0.0153500789806816
17_43205356_45363133	ENSG00000262372.1	RP11-669E14.6	Heart_Atrial_Appendage	COVID19_HGI_A2_ALL_leave_23andme_20210107	17_44069180_C_G	0.00296873	0.000268	4532	0.154498597107918	0.310137096243772	0.144684943070134	0.290337039982363	0.100342323595813	0.00230591026438995
17_43205356_45363133	ENSG00000262372.1	RP11-669E14.6	Pituitary	COVID19_HGI_C2_ALL_leave_UKBB_23andme_20210107	17_44219831_T_A	0.638523	2.535e-05	4542	0.463256349207498	0.165868914350035	0.260094393943193	0.0931091144613344	0.0176712280379406	0.0152432117610186
17_43205356_45363133	ENSG00000262372.1	RP11-669E14.6	Testis	COVID19_HGI_A2_ALL_eur_leave_23andme_20210107	17_44106806_G_A	8.61063e-06	0.00122	4916	0.010675797030643	0.698201602687519	0.003251534912281	0.212576452177491	0.0752946131920663	0.00217517448346106
17_43205356_45363133	ENSG00000262372.1	RP11-669E14.6	Brain_Caudate_basal_ganglia	COVID19_HGI_A2_ALL_eur_leave_23andme_20210107	17_44941323_C_T	0.577537	0.0002752	4907	0.54892468363775	0.208959437404878	0.167064862631406	0.0635852000764793	0.0114658162494865	0.0179614053993702
17_43205356_45363133	ENSG00000262372.1	RP11-669E14.6	Brain_Nucleus_accumbens_basal_ganglia	COVID19_HGI_C2_ALL_leave_UKBB_23andme_20210107	17_44219831_T_A	0.389482	2.535e-05	4531	0.432040393348063	0.195253417444159	0.24255166507269	0.109596603440558	0.0205579206945301	0.0149036137574753
17_43205356_45363133	ENSG00000262372.1	RP11-669E14.6	Artery_Tibial	COVID19_HGI_B2_ALL_leave_23andme_20210107	17_44219831_T_A	0.0344049	9.948e-10	4297	5.78759323851405e-05	4.32125327286103e-05	0.501621128114227	0.374406931896525	0.123870851524134	0.0202826176625824
17_43205356_45363133	ENSG00000262372.1	RP11-669E14.6	Vagina	COVID19_HGI_A2_ALL_eur_leave_ukbb_23andme_20210107	17_44941323_C_T	0.200812	0.000271	4907	0.616463912502755	0.318375654593918	0.0401586430486354	0.0207358520299982	0.00426593782469355	0.0831691895621105
17_43205356_45363133	ENSG00000262372.1	RP11-669E14.6	Cells_Transformed_fibroblasts	COVID19_HGI_C2_ALL_leave_23andme_20210107	17_44219831_T_A	0.0731503	2.953e-06	4708	0.144511958683622	0.0775055790547261	0.467277684397103	0.250553208310493	0.0601515695540561	0.0229334937411926
17_43205356_45363133	ENSG00000262372.1	RP11-669E14.6	Muscle_Skeletal	COVID19_HGI_A2_ALL_eur_leave_ukbb_23andme_20210107	17_44941323_C_T	0.57448	0.000271	4929	0.460974459610867	0.471543565551701	0.0301126492106972	0.0307964915895455	0.00657283403718906	0.0344746854586149
17_43205356_45363133	ENSG00000262372.1	RP11-669E14.6	Esophagus_Muscularis	COVID19_HGI_C2_ALL_eur_leave_ukbb_23andme_20210107	17_44110271_G_A	0.0351857	8.277e-05	4842	0.355197615785877	0.265988791453027	0.199172805051116	0.149119504931902	0.0305212827780776	0.00886456241192034
17_43205356_45363133	ENSG00000262372.1	RP11-669E14.6	Cells_Transformed_fibroblasts	COVID19_HGI_B2_ALL_eur_leave_ukbb_23andme_20210107	17_44219831_T_A	0.0731503	0.0001441	4597	0.375467486343647	0.196475941599145	0.259423774114484	0.135719267807069	0.0329135301356557	0.0046308497566407
17_43205356_45363133	ENSG00000262372.1	RP11-669E14.6	Breast_Mammary_Tissue	COVID19_HGI_C2_ALL_eur_leave_ukbb_23andme_20210107	17_43999406_A_G	0.0521445	7.103e-05	4842	0.356798990326354	0.260778926050288	0.200070756627898	0.146192497815193	0.0361588291802671	0.00684530050613266
17_43205356_45363133	ENSG00000262372.1	RP11-669E14.6	Stomach	COVID19_HGI_A2_ALL_eur_leave_ukbb_23andme_20210107	17_44941323_C_T	0.264983	0.000271	4929	0.402428571098084	0.529587920986571	0.0262882034810959	0.0345876403928314	0.00710766404141788	0.0321335424952078
17_43205356_45363133	ENSG00000262372.1	RP11-669E14.6	Brain_Cortex	COVID19_HGI_B1_ALL_eur_leave_23andme_20210107	17_44189067_A_G	0.264172	7.033e-07	4429	0.0689443408044414	0.0265052823190708	0.619872081491969	0.238260081347074	0.0464182140374451	0.211626283262496
17_43205356_45363133	ENSG00000262372.1	RP11-669E14.6	Cells_Transformed_fibroblasts	COVID19_HGI_A2_ALL_leave_23andme_20210107	17_44863133_T_C	0.188609	5.84e-05	4532	0.326802594838291	0.169635232358019	0.306044298876852	0.158821412276198	0.03869646165064	0.00361896260133632
17_43205356_45363133	ENSG00000262372.1	RP11-669E14.6	Brain_Putamen_basal_ganglia	COVID19_HGI_C2_ALL_leave_23andme_20210107	17_44219831_T_A	0.00130767	2.953e-06	4686	0.0616784273197653	0.140344807276736	0.199417436614777	0.453615031848771	0.14494429693995	0.0236230146483605
17_43205356_45363133	ENSG00000262372.1	RP11-669E14.6	Esophagus_Muscularis	COVID19_HGI_C2_ALL_eur_leave_23andme_20210107	17_44110271_G_A	0.0351857	1.206e-05	4840	0.152831523342962	0.114411707218768	0.385473585249522	0.288511871781744	0.0587713124070041	0.010370495669757
17_43205356_45363133	ENSG00000262372.1	RP11-669E14.6	Brain_Cerebellum	COVID19_HGI_B1_ALL_eur_leave_ukbb_23andme_20210107	17_43849514_T_C	0.896581	0.0003319	4428	0.542375411843352	0.331814314147153	0.0723058423735554	0.0442259744176721	0.00927845721826757	0.0450450313883307
17_43205356_45363133	ENSG00000262372.1	RP11-669E14.6	Liver	COVID19_HGI_C2_ALL_eur_leave_ukbb_23andme_20210107	17_44219831_T_A	0.279437	6.244e-05	4832	0.426996898961814	0.198405299237202	0.239409472037903	0.111218308448133	0.0239700213149479	0.00615653181063214
17_43205356_45363133	ENSG00000262372.1	RP11-669E14.6	Brain_Frontal_Cortex_BA9	COVID19_HGI_B1_ALL_leave_23andme_20210107	17_43933307_T_C	0.0660014	5.392e-08	4429	0.0194422163774866	0.00880382113072842	0.608742704685065	0.275563320608355	0.0874479371983652	0.624238741496923
17_43205356_45363133	ENSG00000262372.1	RP11-669E14.6	Brain_Putamen_basal_ganglia	COVID19_HGI_A2_ALL_eur_leave_23andme_20210107	17_44941323_C_T	0.468559	0.0002752	4890	0.217250588677991	0.51468800160136	0.0661348769024726	0.156634733033373	0.0452917997848039	0.00182754284070959
17_43205356_45363133	ENSG00000262372.1	RP11-669E14.6	Colon_Sigmoid	COVID19_HGI_A2_ALL_leave_UKBB_23andme_20210107	17_44036408_T_G	9.07817e-05	0.008748	4542	0.107574193782305	0.762209065330343	0.0126213288672578	0.0893993044936622	0.0281961075264319	0.00208682969369924
17_43205356_45363133	ENSG00000262372.1	RP11-669E14.6	Stomach	COVID19_HGI_B1_ALL_eur_leave_ukbb_23andme_20210107	17_43849514_T_C	0.523523	0.0003319	4435	0.39874232792952	0.472811419720944	0.0532195417559358	0.0630932991750352	0.0121334114185651	0.0244008582175377
17_43205356_45363133	ENSG00000262372.1	RP11-669E14.6	Brain_Nucleus_accumbens_basal_ganglia	COVID19_HGI_A2_ALL_leave_23andme_20210107	17_44863133_T_C	0.654476	5.84e-05	4529	0.346273634748087	0.156016999836076	0.324270463137506	0.146075890939757	0.0273630113385744	0.00390829823305901
17_43205356_45363133	ENSG00000262372.1	RP11-669E14.6	Whole_Blood	COVID19_HGI_B1_ALL_leave_UKBB_23andme_20210107	17_43849514_T_C	0.781401	0.001016	4066	0.657926893339106	0.238702507248477	0.0718625186727413	0.0260670049026442	0.00544107583703203	0.0305407489452964
17_43205356_45363133	ENSG00000262372.1	RP11-669E14.6	Skin_Not_Sun_Exposed_Suprapubic	COVID19_HGI_C2_ALL_leave_UKBB_23andme_20210107	17_44219831_T_A	0.654302	2.535e-05	4542	0.485023451778856	0.145577387004499	0.27231549217721	0.0817187814647489	0.0153648875746866	0.0146118936107618
17_43205356_45363133	ENSG00000262372.1	RP11-669E14.6	Esophagus_Gastroesophageal_Junction	COVID19_HGI_B1_ALL_leave_23andme_20210107	17_43933307_T_C	0.398323	5.392e-08	4437	0.0225130470986818	0.00701767360575016	0.704919841174558	0.219688826652165	0.0458606114688456	0.536924552200044
17_43205356_45363133	ENSG00000262372.1	RP11-669E14.6	Brain_Amygdala	COVID19_HGI_A2_ALL_eur_leave_23andme_20210107	17_44941323_C_T	0.23002	0.0002752	4864	0.459054013948791	0.292344972609301	0.139664596038321	0.0889242978366616	0.020012119566926	0.00902253123035289
17_43205356_45363133	ENSG00000262372.1	RP11-669E14.6	Pancreas	COVID19_HGI_C2_ALL_eur_leave_23andme_20210107	17_44219831_T_A	0.426133	1.064e-05	4840	0.1918030084026	0.0817974318955256	0.483767953713844	0.20627415131527	0.0363574546727615	0.00649673598977133
17_43205356_45363133	ENSG00000262372.1	RP11-669E14.6	Small_Intestine_Terminal_Ileum	COVID19_HGI_B1_ALL_eur_leave_ukbb_23andme_20210107	17_43849514_T_C	0.163996	0.0003319	4428	0.549690506955801	0.32471756623901	0.0731681659124683	0.0432132728195732	0.00921048807314743	0.0484644455147755
17_43205356_45363133	ENSG00000262372.1	RP11-669E14.6	Heart_Atrial_Appendage	COVID19_HGI_B1_ALL_leave_23andme_20210107	17_43933307_T_C	0.552093	5.392e-08	4437	0.00945467998782471	0.0183111660709802	0.296041290464138	0.573249220633138	0.10294364284392	0.0829032630841962
17_43205356_45363133	ENSG00000262372.1	RP11-669E14.6	Skin_Not_Sun_Exposed_Suprapubic	COVID19_HGI_A2_ALL_eur_leave_ukbb_23andme_20210107	17_44941323_C_T	0.666912	0.000271	4929	0.701623334959218	0.234097013672421	0.0458327721269015	0.0152889718560294	0.00315790738542976	0.110519351170783
17_43205356_45363133	ENSG00000262372.1	RP11-669E14.6	Artery_Tibial	COVID19_HGI_B1_ALL_leave_UKBB_23andme_20210107	17_43849514_T_C	0.141189	0.001016	4066	0.519403855770915	0.373227456061055	0.0567322443601541	0.0407561459915869	0.00988029781628938	0.0160697288927547
17_43205356_45363133	ENSG00000262372.1	RP11-669E14.6	Cells_EBV-transformed_lymphocytes	COVID19_HGI_B1_ALL_leave_23andme_20210107	17_43933307_T_C	0.729481	5.392e-08	4431	0.0171035514737091	0.0117862793584954	0.535537252336458	0.368979079081182	0.0665938377501558	0.276701706878553
17_43205356_45363133	ENSG00000262372.1	RP11-669E14.6	Esophagus_Muscularis	COVID19_HGI_B1_ALL_leave_UKBB_23andme_20210107	17_44868726_T_C	9.60605e-05	0.008695	4066	0.544961344567547	0.347107823051754	0.0595237787000184	0.0379025868934327	0.0105044667872481	0.112400043379029
17_43205356_45363133	ENSG00000262372.1	RP11-669E14.6	Nerve_Tibial	COVID19_HGI_B1_ALL_eur_leave_23andme_20210107	17_44189067_A_G	0.895931	7.033e-07	4434	0.0723580075551756	0.0244613871959649	0.650572969625824	0.21990034292446	0.0327072926985751	0.151035464323409
17_43205356_45363133	ENSG00000262372.1	RP11-669E14.6	Liver	COVID19_HGI_B1_ALL_eur_leave_23andme_20210107	17_44189067_A_G	0.37945	7.033e-07	4425	0.0662939510133409	0.0281223075761574	0.596023137095059	0.252779952227514	0.0567806520879286	0.140281992225537
17_43205356_45363133	ENSG00000262372.1	RP11-669E14.6	Breast_Mammary_Tissue	COVID19_HGI_A2_ALL_leave_23andme_20210107	17_44863133_T_C	0.0353545	5.84e-05	4532	0.289115315544989	0.201853848629117	0.270750891939242	0.188982921678076	0.0492970222085754	0.00679972725657102
17_43205356_45363133	ENSG00000262372.1	RP11-669E14.6	Brain_Amygdala	COVID19_HGI_A2_ALL_eur_leave_ukbb_23andme_20210107	17_44941323_C_T	0.23002	0.000271	4877	0.570414427293933	0.364078425988047	0.0370445801821564	0.0236396218637998	0.00482294467206387	0.0672816510360096
17_43205356_45363133	ENSG00000262372.1	RP11-669E14.6	Brain_Caudate_basal_ganglia	COVID19_HGI_B1_ALL_leave_23andme_20210107	17_43933307_T_C	0.744318	5.392e-08	4430	0.022077757740858	0.00749326781633656	0.691263077429224	0.234572500944821	0.0445933960687602	0.500869951293126
17_43205356_45363133	ENSG00000262372.1	RP11-669E14.6	Brain_Spinal_cord_cervical_c-1	COVID19_HGI_B1_ALL_eur_leave_23andme_20210107	17_44189067_A_G	0.729491	7.033e-07	4407	0.0678684626706865	0.0272405846871687	0.610067854868899	0.244814902715227	0.0500081950580195	0.158331131837526
17_43205356_45363133	ENSG00000262372.1	RP11-669E14.6	Brain_Anterior_cingulate_cortex_BA24	COVID19_HGI_B1_ALL_eur_leave_ukbb_23andme_20210107	17_43849514_T_C	0.468841	0.0003319	4416	0.642222296673502	0.233594867031984	0.0852513405239671	0.031000452903227	0.00793104286732023	0.0624271853447706
17_43205356_45363133	ENSG00000262372.1	RP11-669E14.6	Pancreas	COVID19_HGI_B1_ALL_eur_leave_ukbb_23andme_20210107	17_43849514_T_C	0.437256	0.0003319	4435	0.629425366237153	0.246320484602188	0.0840084616414845	0.0328686494015574	0.00737703811761789	0.065217915060617
17_43205356_45363133	ENSG00000262372.1	RP11-669E14.6	Pituitary	COVID19_HGI_B1_ALL_leave_23andme_20210107	17_43933307_T_C	0.151358	5.392e-08	4437	0.0215086329796955	0.0075114045549802	0.673470013964328	0.235131822049345	0.0623781264516517	0.640970289498198
17_43205356_45363133	ENSG00000262372.1	RP11-669E14.6	Artery_Aorta	COVID19_HGI_C2_ALL_eur_leave_23andme_20210107	17_44219831_T_A	0.000824324	1.064e-05	4840	0.0647278262193848	0.174825644715256	0.163257335217442	0.4407910359046	0.156398157943317	0.0200124802289653
17_43205356_45363133	ENSG00000262372.1	RP11-669E14.6	Nerve_Tibial	COVID19_HGI_A2_ALL_eur_leave_23andme_20210107	17_44941323_C_T	0.306104	0.0002752	4916	0.551895992555723	0.207725238762092	0.168091345554068	0.0632579907308896	0.00902943239722759	0.0233588094944047
17_43205356_45363133	ENSG00000262372.1	RP11-669E14.6	Brain_Amygdala	COVID19_HGI_C2_ALL_eur_leave_23andme_20210107	17_44110271_G_A	0.0574186	1.206e-05	4796	0.163784304789753	0.103106777640872	0.413072703744947	0.259980706452186	0.0600555073722426	0.00708251234998854
17_43205356_45363133	ENSG00000262372.1	RP11-669E14.6	Adipose_Visceral_Omentum	COVID19_HGI_A2_ALL_leave_UKBB_23andme_20210107	17_43543064_A_C	0.750386	0.0002667	4542	0.646009317948287	0.244251714510858	0.0757941636972733	0.0286519632060277	0.00529284063755461	0.0149348540192658
17_43205356_45363133	ENSG00000262372.1	RP11-669E14.6	Brain_Hippocampus	COVID19_HGI_C2_ALL_leave_23andme_20210107	17_44219831_T_A	0.552196	2.953e-06	4692	0.158418011185739	0.0677400488727249	0.512234512582199	0.218990500942559	0.0426169264167782	0.0161661322376615
17_43205356_45363133	ENSG00000262372.1	RP11-669E14.6	Heart_Left_Ventricle	COVID19_HGI_C2_ALL_leave_UKBB_23andme_20210107	17_44219831_T_A	0.708033	2.535e-05	4542	0.466925760876922	0.161867651238338	0.262154578128298	0.0908620942292373	0.0181899155272049	0.0127763836472917
17_43205356_45363133	ENSG00000262372.1	RP11-669E14.6	Thyroid	COVID19_HGI_A2_ALL_eur_leave_23andme_20210107	17_43924337_A_C	0.000100317	0.001792	4916	0.0502343851291949	0.663836683830505	0.0152999215492493	0.202116687277608	0.0685123222134434	0.0024626607929753
17_43205356_45363133	ENSG00000262372.1	RP11-669E14.6	Esophagus_Mucosa	COVID19_HGI_B2_ALL_eur_leave_23andme_20210107	17_44219831_T_A	0.33871	9.688e-08	4596	0.00211457280816055	0.000849547540441335	0.670349636099358	0.269261220514334	0.057425023037706	0.00493075609322742
17_43205356_45363133	ENSG00000262372.1	RP11-669E14.6	Brain_Cortex	COVID19_HGI_A2_ALL_leave_23andme_20210107	17_44863133_T_C	0.303133	5.84e-05	4532	0.363415051299285	0.140802814890415	0.340331155054689	0.131835492867726	0.0236154858878857	0.00601326872447591
17_43205356_45363133	ENSG00000262372.1	RP11-669E14.6	Prostate	COVID19_HGI_C2_ALL_leave_23andme_20210107	17_44219831_T_A	0.853385	2.953e-06	4704	0.165309749863138	0.0622015537862318	0.534524819577279	0.201090248895377	0.0368736278779745	0.0172627160920539
17_43205356_45363133	ENSG00000262372.1	RP11-669E14.6	Esophagus_Mucosa	COVID19_HGI_C2_ALL_leave_UKBB_23andme_20210107	17_44219831_T_A	0.33871	2.535e-05	4542	0.449130548865946	0.177645726561468	0.25216349027596	0.0997175117273403	0.0213427225692848	0.0125525187513551
17_43205356_45363133	ENSG00000262372.1	RP11-669E14.6	Thyroid	COVID19_HGI_B2_ALL_eur_leave_23andme_20210107	17_44219831_T_A	0.000310585	9.688e-08	4596	0.00017149459703957	0.00216733298443853	0.0543662248350227	0.68681888583527	0.256476061748229	0.0096191381745205
17_43205356_45363133	ENSG00000262372.1	RP11-669E14.6	Brain_Hypothalamus	COVID19_HGI_B2_ALL_eur_leave_ukbb_23andme_20210107	17_44219831_T_A	0.555017	0.0001441	4582	0.41590040812991	0.162223740437027	0.28731313042664	0.112045202982799	0.0225175180236239	0.00347345986723118
17_43205356_45363133	ENSG00000262372.1	RP11-669E14.6	Adipose_Visceral_Omentum	COVID19_HGI_C2_ALL_eur_leave_23andme_20210107	17_44219831_T_A	0.401388	1.064e-05	4840	0.19522263182984	0.0794826150360245	0.492392970816786	0.200439586454661	0.0324621958626882	0.00696808282680759
17_43205356_45363133	ENSG00000262372.1	RP11-669E14.6	Brain_Frontal_Cortex_BA9	COVID19_HGI_A2_ALL_leave_23andme_20210107	17_44863133_T_C	0.225329	5.84e-05	4530	0.340363754142328	0.157564558978855	0.318738798292061	0.147517905326623	0.0358149832601328	0.00428107721216328
17_43205356_45363133	ENSG00000262372.1	RP11-669E14.6	Cells_Transformed_fibroblasts	COVID19_HGI_A2_ALL_eur_leave_ukbb_23andme_20210107	17_44941323_C_T	0.438043	0.000271	4929	0.599627769884266	0.33482602509295	0.0391700240979943	0.0218676330209529	0.0045085479038362	0.0719244010953917
17_43205356_45363133	ENSG00000262372.1	RP11-669E14.6	Colon_Transverse	COVID19_HGI_B2_ALL_leave_UKBB_23andme_20210107	17_44863133_T_C	0.949366	2.548e-06	3964	0.10366058661325	0.0281311479504302	0.652176631741607	0.176946961005266	0.0390846726894471	0.0119893161310312
17_43205356_45363133	ENSG00000262372.1	RP11-669E14.6	Brain_Frontal_Cortex_BA9	COVID19_HGI_B2_ALL_leave_23andme_20210107	17_44219831_T_A	0.194578	9.948e-10	4295	7.4442075660115e-05	3.25682786883907e-05	0.645202873777358	0.282202648164901	0.0724874677033919	0.0178293112288444
17_43205356_45363133	ENSG00000262372.1	RP11-669E14.6	Liver	COVID19_HGI_C2_ALL_leave_23andme_20210107	17_44219831_T_A	0.279437	2.953e-06	4703	0.154679787168415	0.069799538169199	0.500152543433536	0.225645031107166	0.0497231001216845	0.0161670274747569
17_43205356_45363133	ENSG00000262372.1	RP11-669E14.6	Brain_Nucleus_accumbens_basal_ganglia	COVID19_HGI_A2_ALL_leave_UKBB_23andme_20210107	17_43543064_A_C	0.0693154	0.0002667	4539	0.612689837892815	0.276632312411736	0.0718620790233603	0.0324396869411054	0.00637608373098365	0.0377628061156979
17_43205356_45363133	ENSG00000262372.1	RP11-669E14.6	Brain_Caudate_basal_ganglia	COVID19_HGI_B1_ALL_eur_leave_23andme_20210107	17_44189067_A_G	0.794394	7.033e-07	4425	0.0714442082258399	0.0244383635458661	0.642293467104417	0.219662159122299	0.0421618020015783	0.165633326509964
17_43205356_45363133	ENSG00000262372.1	RP11-669E14.6	Brain_Anterior_cingulate_cortex_BA24	COVID19_HGI_B2_ALL_leave_23andme_20210107	17_44219831_T_A	0.968075	9.948e-10	4292	8.09953340157844e-05	2.85511373220594e-05	0.702001133609037	0.247407362490833	0.0504819574287914	0.0184918908965468
17_43205356_45363133	ENSG00000262372.1	RP11-669E14.6	Brain_Putamen_basal_ganglia	COVID19_HGI_A2_ALL_leave_UKBB_23andme_20210107	17_44820122_G_A	0.000202133	0.004962	4533	0.267726760338708	0.609107813502191	0.0313836219633594	0.0713807892496993	0.0204010149460428	0.00374251398829324
17_43205356_45363133	ENSG00000262372.1	RP11-669E14.6	Muscle_Skeletal	COVID19_HGI_B1_ALL_eur_leave_23andme_20210107	17_44189067_A_G	0.0269637	7.033e-07	4434	0.0458337004976605	0.0421763966663498	0.412092146387063	0.379088410952904	0.120809345496023	0.184978847033095
17_43205356_45363133	ENSG00000262372.1	RP11-669E14.6	Heart_Left_Ventricle	COVID19_HGI_B1_ALL_eur_leave_ukbb_23andme_20210107	17_43849514_T_C	0.782555	0.0003319	4435	0.652968637180311	0.223104387947913	0.0871507467797009	0.0297704029389979	0.00700582515307708	0.0695767358848409
17_43205356_45363133	ENSG00000262372.1	RP11-669E14.6	Esophagus_Gastroesophageal_Junction	COVID19_HGI_B2_ALL_eur_leave_23andme_20210107	17_44219831_T_A	0.785263	9.688e-08	4596	0.00226591386425091	0.000738084451755876	0.718326901997011	0.233938531552571	0.0447305681344119	0.00585751445358661
17_43205356_45363133	ENSG00000262372.1	RP11-669E14.6	Brain_Cortex	COVID19_HGI_A2_ALL_eur_leave_23andme_20210107	17_44941323_C_T	0.525542	0.0002752	4910	0.531935142119541	0.225907173947972	0.161944038885662	0.0687644546098027	0.0114491904370228	0.0173552466437788
17_43205356_45363133	ENSG00000262372.1	RP11-669E14.6	Cells_EBV-transformed_lymphocytes	COVID19_HGI_A2_ALL_eur_leave_ukbb_23andme_20210107	17_44941323_C_T	0.793496	0.000271	4919	0.532977028029119	0.400693373285284	0.0347712890626095	0.0261357136543042	0.00542259596868306	0.0538972082140933
17_43205356_45363133	ENSG00000262372.1	RP11-669E14.6	Esophagus_Mucosa	COVID19_HGI_B2_ALL_eur_leave_ukbb_23andme_20210107	17_44157597_A_G	0.0914287	0.0002933	4597	0.41160218907181	0.165397023514798	0.284390519037013	0.114254300981984	0.0243559673943952	0.00306148109594146
17_43205356_45363133	ENSG00000262372.1	RP11-669E14.6	Artery_Coronary	COVID19_HGI_A2_ALL_leave_UKBB_23andme_20210107	17_43543064_A_C	0.117406	0.0002667	4542	0.574993823843434	0.311721643137505	0.0674621476788034	0.0365640240845532	0.00925836125570414	0.0191428325065348
17_43205356_45363133	ENSG00000262372.1	RP11-669E14.6	Uterus	COVID19_HGI_B2_ALL_leave_UKBB_23andme_20210107	17_44863133_T_C	0.590152	2.548e-06	3964	0.0926454608682599	0.0369439141220587	0.582875387736685	0.232376069157537	0.0551591681154602	0.0107464973441056
17_43205356_45363133	ENSG00000262372.1	RP11-669E14.6	Brain_Cerebellar_Hemisphere	COVID19_HGI_B1_ALL_eur_leave_23andme_20210107	17_44189067_A_G	0.402894	7.033e-07	4414	0.0587336029428815	0.0342006919376661	0.527932219115234	0.307344175064474	0.0717893109397437	0.101643914483191
17_43205356_45363133	ENSG00000262372.1	RP11-669E14.6	Brain_Hypothalamus	COVID19_HGI_B1_ALL_leave_23andme_20210107	17_43933307_T_C	0.935761	5.392e-08	4425	0.021424075737271	0.00804368062168669	0.670793863228072	0.251801976047509	0.0479364043654615	0.477662232962321
17_43205356_45363133	ENSG00000262372.1	RP11-669E14.6	Brain_Spinal_cord_cervical_c-1	COVID19_HGI_B1_ALL_eur_leave_ukbb_23andme_20210107	17_43849514_T_C	0.0699176	0.0003319	4408	0.626521863113167	0.251531445506206	0.0816400896923603	0.0327687321708251	0.00753786951744123	0.0683347910886733
17_43205356_45363133	ENSG00000262372.1	RP11-669E14.6	Skin_Sun_Exposed_Lower_leg	COVID19_HGI_C2_ALL_leave_UKBB_23andme_20210107	17_43397246_C_T	1.68814e-05	0.005657	4542	0.426990945614334	0.199133437208598	0.239733252245286	0.111780726982853	0.022361637948929	0.0146943580772945
17_43205356_45363133	ENSG00000262372.1	RP11-669E14.6	Lung	COVID19_HGI_A2_ALL_leave_23andme_20210107	17_44863133_T_C	0.00663591	5.84e-05	4532	0.201457119579767	0.271148557331526	0.188660689631453	0.253840477789011	0.0848931556682422	0.00880308640420946
17_43205356_45363133	ENSG00000262372.1	RP11-669E14.6	Brain_Substantia_nigra	COVID19_HGI_C2_ALL_leave_23andme_20210107	17_44219831_T_A	0.528475	2.953e-06	4686	0.158885972815823	0.0669927892371858	0.513737431092515	0.216568783524493	0.0438150233299829	0.0175762134355105
17_43205356_45363133	ENSG00000262372.1	RP11-669E14.6	Stomach	COVID19_HGI_B2_ALL_leave_23andme_20210107	17_44219831_T_A	0.0289734	9.948e-10	4297	4.53520870671289e-05	5.29763287226817e-05	0.393074705484809	0.459007561460458	0.147819404638944	0.0140719717290425
17_43205356_45363133	ENSG00000262372.1	RP11-669E14.6	Brain_Hippocampus	COVID19_HGI_B1_ALL_eur_leave_23andme_20210107	17_44189067_A_G	0.37715	7.033e-07	4413	0.0676344900573802	0.0272980520313515	0.607968572390755	0.245331286349622	0.0517675991708904	0.169325557523361
17_43205356_45363133	ENSG00000262372.1	RP11-669E14.6	Colon_Sigmoid	COVID19_HGI_A2_ALL_eur_leave_ukbb_23andme_20210107	17_44941323_C_T	0.86582	0.000271	4929	0.113147317040187	0.814533175840347	0.00739122395205769	0.053196751678754	0.0117315314886548	0.00494486320400712
17_43205356_45363133	ENSG00000262372.1	RP11-669E14.6	Cells_EBV-transformed_lymphocytes	COVID19_HGI_B2_ALL_leave_UKBB_23andme_20210107	17_44863133_T_C	0.00619215	2.548e-06	3962	0.0766663526965079	0.0474447196740636	0.482342769026151	0.298401087740009	0.095145070863268	0.0332204437311881
17_43205356_45363133	ENSG00000262372.1	RP11-669E14.6	Colon_Sigmoid	COVID19_HGI_B2_ALL_eur_leave_23andme_20210107	17_44219831_T_A	0.000748155	9.688e-08	4596	0.000300660070074286	0.00205473826538239	0.095313515706858	0.651130034516746	0.25120105144094	0.00513362512666369
17_43205356_45363133	ENSG00000262372.1	RP11-669E14.6	Minor_Salivary_Gland	COVID19_HGI_B1_ALL_eur_leave_ukbb_23andme_20210107	17_43849514_T_C	0.753486	0.0003319	4416	0.620098553871624	0.255953489898355	0.0822174269865153	0.0339284766829295	0.00780205256057684	0.0606278641682191
17_43205356_45363133	ENSG00000262372.1	RP11-669E14.6	Brain_Cerebellar_Hemisphere	COVID19_HGI_B2_ALL_eur_leave_ukbb_23andme_20210107	17_44157622_T_G	0.00415752	0.0003754	4578	0.353836005452418	0.214607110177841	0.244428061777148	0.148210550906256	0.0389182716863366	0.00455256083321908
17_43205356_45363133	ENSG00000262372.1	RP11-669E14.6	Testis	COVID19_HGI_A2_ALL_leave_UKBB_23andme_20210107	17_44106806_G_A	8.61063e-06	0.007612	4542	0.0131852686621309	0.852640016357253	0.00154698451493555	0.10000484589355	0.0326228845721303	0.00212576254941462
17_43205356_45363133	ENSG00000262372.1	RP11-669E14.6	Cells_Transformed_fibroblasts	COVID19_HGI_B1_ALL_eur_leave_23andme_20210107	17_44189067_A_G	0.3736	7.033e-07	4434	0.0625045691603789	0.0314580869903424	0.561980415821191	0.282779305798322	0.0612776222297664	0.102001816831172
17_43205356_45363133	ENSG00000262372.1	RP11-669E14.6	Brain_Cerebellar_Hemisphere	COVID19_HGI_A2_ALL_leave_UKBB_23andme_20210107	17_43543064_A_C	0.138617	0.0002667	4540	0.550603745214375	0.335659359066229	0.0645957056630055	0.0393690976478134	0.00977209240857665	0.016139203390483
17_43205356_45363133	ENSG00000262372.1	RP11-669E14.6	Brain_Amygdala	COVID19_HGI_B1_ALL_eur_leave_23andme_20210107	17_43933307_T_C	0.00056548	1.851e-06	4390	0.0537629334535269	0.0308855136027149	0.483211022679345	0.277438421168772	0.154702109095642	0.324273120973726
17_43205356_45363133	ENSG00000262372.1	RP11-669E14.6	Ovary	COVID19_HGI_A2_ALL_leave_23andme_20210107	17_44863133_T_C	0.234291	5.84e-05	4531	0.35340970074859	0.148324776529082	0.330957290681179	0.138873145931548	0.0284350861096004	0.00560788223837646
17_43205356_45363133	ENSG00000262372.1	RP11-669E14.6	Adrenal_Gland	COVID19_HGI_B1_ALL_leave_23andme_20210107	17_43933307_T_C	0.374865	5.392e-08	4437	0.016824572979827	0.0119541534383164	0.52680453520056	0.374233655316836	0.0701830830644603	0.290937813198275
17_43205356_45363133	ENSG00000262372.1	RP11-669E14.6	Ovary	COVID19_HGI_B1_ALL_eur_leave_23andme_20210107	17_44189067_A_G	0.728487	7.033e-07	4428	0.0673431244554709	0.027822396646202	0.605461596359657	0.250093445959236	0.049279436579434	0.147663530142769
17_43205356_45363133	ENSG00000262372.1	RP11-669E14.6	Colon_Transverse	COVID19_HGI_A2_ALL_eur_leave_ukbb_23andme_20210107	17_44941323_C_T	0.490342	0.000271	4926	0.694301861670257	0.241357238295591	0.0453310693309403	0.0157549942864956	0.00325483641671621	0.114415133374306
17_43205356_45363133	ENSG00000262372.1	RP11-669E14.6	Nerve_Tibial	COVID19_HGI_B2_ALL_eur_leave_ukbb_23andme_20210107	17_44219831_T_A	0.870616	0.0001441	4597	0.431463025852458	0.150847531533791	0.298113074044057	0.1042105321966	0.0153658363730932	0.00334410143529289
17_43205356_45363133	ENSG00000262372.1	RP11-669E14.6	Brain_Substantia_nigra	COVID19_HGI_A2_ALL_eur_leave_23andme_20210107	17_44941323_C_T	0.873689	0.0002752	4870	0.525752873280256	0.231063752023434	0.159422352761474	0.0700510083314233	0.013710013603413	0.0146962683493378
17_43205356_45363133	ENSG00000262372.1	RP11-669E14.6	Ovary	COVID19_HGI_A2_ALL_eur_leave_ukbb_23andme_20210107	17_44941323_C_T	0.504049	0.000271	4923	0.641256089311425	0.293979992403626	0.0418118934449811	0.0191646233508136	0.00378740148915444	0.0924878249676674
17_43205356_45363133	ENSG00000262372.1	RP11-669E14.6	Breast_Mammary_Tissue	COVID19_HGI_B1_ALL_leave_UKBB_23andme_20210107	17_43849514_T_C	0.69198	0.001016	4066	0.550050336937472	0.343270319762256	0.0600796274013128	0.0374848225234655	0.00911489337549302	0.0157302011174976
17_43205356_45363133	ENSG00000262372.1	RP11-669E14.6	Minor_Salivary_Gland	COVID19_HGI_B2_ALL_eur_leave_ukbb_23andme_20210107	17_44219831_T_A	0.197757	0.0001441	4585	0.402836785995942	0.172663655420175	0.278303303137744	0.119259253598819	0.0269370018473203	0.00390826531805879
17_43205356_45363133	ENSG00000262372.1	RP11-669E14.6	Skin_Sun_Exposed_Lower_leg	COVID19_HGI_B1_ALL_eur_leave_23andme_20210107	17_44189067_A_G	0.122953	7.033e-07	4434	0.0651159619001151	0.0295053514275829	0.585459524588165	0.265228790291477	0.0546903717926598	0.206922041293191
17_43205356_45363133	ENSG00000262372.1	RP11-669E14.6	Pituitary	COVID19_HGI_B1_ALL_eur_leave_23andme_20210107	17_44189067_A_G	0.303633	7.033e-07	4432	0.0705289633210653	0.0248301560784061	0.634123729224818	0.223199848517462	0.0473173028582485	0.194332264593769
17_43205356_45363133	ENSG00000262372.1	RP11-669E14.6	Brain_Hypothalamus	COVID19_HGI_A2_ALL_eur_leave_23andme_20210107	17_44941323_C_T	0.43319	0.0002752	4897	0.533580729993663	0.223178595913052	0.162452910320103	0.0679356520024239	0.0128521117707595	0.0158661600563016
17_43205356_45363133	ENSG00000262372.1	RP11-669E14.6	Small_Intestine_Terminal_Ileum	COVID19_HGI_B2_ALL_eur_leave_ukbb_23andme_20210107	17_44219831_T_A	0.0456448	0.0001441	4593	0.351756245588855	0.21603805181788	0.243034746092419	0.149224647364144	0.0399463091367011	0.00422746260646888
17_43205356_45363133	ENSG00000262372.1	RP11-669E14.6	Minor_Salivary_Gland	COVID19_HGI_A2_ALL_eur_leave_23andme_20210107	17_44941323_C_T	0.254361	0.0002752	4895	0.517800984049206	0.237446404783956	0.157361133663194	0.0721453649949863	0.0152461125086572	0.013217830342009
17_43205356_45363133	ENSG00000262372.1	RP11-669E14.6	Artery_Tibial	COVID19_HGI_C2_ALL_leave_UKBB_23andme_20210107	17_44219831_T_A	0.0344049	2.535e-05	4542	0.33987044609238	0.27021352764407	0.190819613906696	0.151663436887551	0.047432975469303	0.0166703967839572
17_43205356_45363133	ENSG00000262372.1	RP11-669E14.6	Brain_Hypothalamus	COVID19_HGI_B1_ALL_eur_leave_23andme_20210107	17_44189067_A_G	0.930744	7.033e-07	4418	0.0693207166662438	0.0261413741971073	0.62319347094881	0.234964660279616	0.0463797779082223	0.155707870352282
17_43205356_45363133	ENSG00000262372.1	RP11-669E14.6	Uterus	COVID19_HGI_A2_ALL_eur_leave_ukbb_23andme_20210107	17_44941323_C_T	0.291836	0.000271	4915	0.62611583548573	0.308909169011501	0.0408023080431133	0.0201267451301744	0.00404594232948157	0.0870431636336343
17_43205356_45363133	ENSG00000262372.1	RP11-669E14.6	Adipose_Visceral_Omentum	COVID19_HGI_B1_ALL_eur_leave_23andme_20210107	17_44189067_A_G	0.779861	7.033e-07	4434	0.0697651573823827	0.0263309270730836	0.62726057762246	0.236702196982123	0.0399411409399509	0.129528559537641
17_43205356_45363133	ENSG00000262372.1	RP11-669E14.6	Skin_Sun_Exposed_Lower_leg	COVID19_HGI_B1_ALL_leave_23andme_20210107	17_43933307_T_C	0.631651	5.392e-08	4437	0.0204012058857172	0.0092192126079044	0.638794684242068	0.28862546731976	0.0429594299445502	0.342158558839169
17_43205356_45363133	ENSG00000262372.1	RP11-669E14.6	Muscle_Skeletal	COVID19_HGI_C2_ALL_leave_23andme_20210107	17_44219831_T_A	0.0234692	2.953e-06	4708	0.106118776598356	0.105245211803943	0.343133790806152	0.34020383113571	0.105298389655839	0.0200038097518129
17_43205356_45363133	ENSG00000262372.1	RP11-669E14.6	Muscle_Skeletal	COVID19_HGI_C2_ALL_eur_leave_23andme_20210107	17_43836191_G_A	0.0064854	1.898e-05	4840	0.127373752272474	0.128600695347953	0.321263675720706	0.324259784844279	0.0985020918145879	0.0110971799536457
17_43205356_45363133	ENSG00000262372.1	RP11-669E14.6	Artery_Tibial	COVID19_HGI_A2_ALL_eur_leave_23andme_20210107	17_44941323_C_T	0.549724	0.0002752	4916	0.403949759311068	0.340332769672204	0.123031258597124	0.103626328018362	0.0290598844012422	0.00492426506083685
17_43205356_45363133	ENSG00000262372.1	RP11-669E14.6	Brain_Nucleus_accumbens_basal_ganglia	COVID19_HGI_C2_ALL_leave_23andme_20210107	17_44219831_T_A	0.389482	2.953e-06	4697	0.154251976030515	0.0720719334121784	0.498766263999427	0.232999181548822	0.0419106450090577	0.017158028527108
17_43205356_45363133	ENSG00000262372.1	RP11-669E14.6	Small_Intestine_Terminal_Ileum	COVID19_HGI_B2_ALL_leave_23andme_20210107	17_44219831_T_A	0.0456448	9.948e-10	4295	6.61818470082683e-05	3.8145466286544e-05	0.573609985263452	0.330517857258878	0.0957678301643744	0.0221437962934521
17_43205356_45363133	ENSG00000262372.1	RP11-669E14.6	Brain_Amygdala	COVID19_HGI_B2_ALL_eur_leave_ukbb_23andme_20210107	17_44219831_T_A	0.118586	0.0001441	4558	0.356811731682024	0.213619948683829	0.246237938808778	0.147384475515192	0.0359459053101772	0.00310241054213929
17_43205356_45363133	ENSG00000262372.1	RP11-669E14.6	Adipose_Subcutaneous	COVID19_HGI_B1_ALL_leave_UKBB_23andme_20210107	17_43849514_T_C	0.546571	0.001016	4066	0.65494421243664	0.240740831382938	0.071536733294125	0.0262885937086467	0.00648962917765049	0.0260902023478466
17_43205356_45363133	ENSG00000262372.1	RP11-669E14.6	Brain_Anterior_cingulate_cortex_BA24	COVID19_HGI_A2_ALL_leave_UKBB_23andme_20210107	17_43543064_A_C	0.33499	0.0002667	4540	0.649434912668752	0.240477358156311	0.0761839207236959	0.028204222042749	0.0056995864084921	0.0237602371430511
17_43205356_45363133	ENSG00000262372.1	RP11-669E14.6	Brain_Putamen_basal_ganglia	COVID19_HGI_B2_ALL_eur_leave_23andme_20210107	17_44219831_T_A	0.00130767	9.688e-08	4574	0.000804358871246807	0.00175939609026941	0.254992961200495	0.557568181424405	0.184875102413584	0.00824791102718865
17_43205356_45363133	ENSG00000262372.1	RP11-669E14.6	Vagina	COVID19_HGI_A2_ALL_eur_leave_23andme_20210107	17_44941323_C_T	0.200812	0.0002752	4894	0.497650694652412	0.256368555924847	0.151506711692538	0.0780333989513522	0.0164406387788512	0.0120452144120072
17_43205356_45363133	ENSG00000262372.1	RP11-669E14.6	Nerve_Tibial	COVID19_HGI_C2_ALL_leave_UKBB_23andme_20210107	17_44219831_T_A	0.870616	2.535e-05	4542	0.470415515544853	0.161374024897529	0.264113894232478	0.0905896316432631	0.013506933681877	0.0148372336198455
17_43205356_45363133	ENSG00000262372.1	RP11-669E14.6	Brain_Cerebellum	COVID19_HGI_B2_ALL_leave_UKBB_23andme_20210107	17_44863133_T_C	0.163293	2.548e-06	3961	0.0810450019950276	0.0449753820822855	0.509887855518498	0.282877642771144	0.0812141176330452	0.00917651784666085
17_43205356_45363133	ENSG00000262372.1	RP11-669E14.6	Cells_Transformed_fibroblasts	COVID19_HGI_B2_ALL_leave_23andme_20210107	17_44219831_T_A	0.0731503	9.948e-10	4297	7.1311284324231e-05	3.48929798412567e-05	0.618067742770038	0.302344257917039	0.0794817950487575	0.0243092543619598
17_43205356_45363133	ENSG00000262372.1	RP11-669E14.6	Pituitary	COVID19_HGI_B2_ALL_leave_23andme_20210107	17_44219831_T_A	0.638523	9.948e-10	4297	8.20379951852892e-05	2.78230191847584e-05	0.711038077438213	0.241099364867263	0.0477526966801548	0.0186389392574036
17_43205356_45363133	ENSG00000262372.1	RP11-669E14.6	Lung	COVID19_HGI_C2_ALL_leave_23andme_20210107	17_44219831_T_A	0.0242397	2.953e-06	4708	0.0870594954733021	0.118862837996318	0.28150583398158	0.384213201789056	0.128358630759744	0.0130639024777558
17_43205356_45363133	ENSG00000262372.1	RP11-669E14.6	Stomach	COVID19_HGI_A2_ALL_leave_23andme_20210107	17_44826056_C_G	0.00378251	0.000164	4532	0.210742124878582	0.26680672286609	0.197355917214176	0.249784015863545	0.0753112191776061	0.00467073397696067
17_43205356_45363133	ENSG00000262372.1	RP11-669E14.6	Pituitary	COVID19_HGI_A2_ALL_eur_leave_ukbb_23andme_20210107	17_44941323_C_T	0.854664	0.000271	4926	0.671678962742081	0.263772073342838	0.0438570414207828	0.017219432182802	0.00347249031149681	0.102297891721504
17_43205356_45363133	ENSG00000262372.1	RP11-669E14.6	Whole_Blood	COVID19_HGI_B1_ALL_eur_leave_23andme_20210107	17_44189067_A_G	0.550564	7.033e-07	4434	0.0691664608096695	0.0274754637690056	0.621877679165535	0.246998218970803	0.034482177284987	0.158727082049492
17_43205356_45363133	ENSG00000262372.1	RP11-669E14.6	Whole_Blood	COVID19_HGI_C2_ALL_leave_UKBB_23andme_20210107	17_44219831_T_A	0.681341	2.535e-05	4542	0.451092767217853	0.180574123818389	0.253265174028156	0.101369298869987	0.0136986360656143	0.0150239674527966
17_43205356_45363133	ENSG00000262372.1	RP11-669E14.6	Colon_Sigmoid	COVID19_HGI_A2_ALL_eur_leave_23andme_20210107	17_44036408_T_G	9.07817e-05	0.002156	4916	0.0876223675003089	0.629274783064503	0.026687205293075	0.191593835683745	0.064821808458368	0.00173229988403035
17_43205356_45363133	ENSG00000262372.1	RP11-669E14.6	Adrenal_Gland	COVID19_HGI_C2_ALL_eur_leave_ukbb_23andme_20210107	17_43949008_C_T	0.0346356	8.078e-05	4842	0.349106708321243	0.266838762876108	0.195757401706265	0.149587928302181	0.0387091987942026	0.00636985243696453
17_43205356_45363133	ENSG00000262372.1	RP11-669E14.6	Ovary	COVID19_HGI_B2_ALL_eur_leave_23andme_20210107	17_44219831_T_A	0.351226	9.688e-08	4590	0.00207916420075246	0.00088809859761139	0.659124137638233	0.281483253952678	0.0564253456107259	0.00637279911130158
17_43205356_45363133	ENSG00000262372.1	RP11-669E14.6	Brain_Caudate_basal_ganglia	COVID19_HGI_C2_ALL_leave_23andme_20210107	17_44219831_T_A	0.79623	2.953e-06	4701	0.167271844232791	0.0604121027656852	0.540868041869516	0.195304416425799	0.0361435947062083	0.0177414368391576
17_43205356_45363133	ENSG00000262372.1	RP11-669E14.6	Uterus	COVID19_HGI_A2_ALL_leave_23andme_20210107	17_44863133_T_C	0.590152	5.84e-05	4530	0.343947117855247	0.156491715365639	0.322097325342595	0.146519383603822	0.0309444578326982	0.00389741100885775
17_43205356_45363133	ENSG00000262372.1	RP11-669E14.6	Minor_Salivary_Gland	COVID19_HGI_C2_ALL_eur_leave_ukbb_23andme_20210107	17_44219831_T_A	0.197757	6.244e-05	4824	0.431118472793309	0.194736372925766	0.241687981962663	0.109147240525509	0.0233099317927538	0.00755849616931816
17_43205356_45363133	ENSG00000262372.1	RP11-669E14.6	Brain_Frontal_Cortex_BA9	COVID19_HGI_B2_ALL_eur_leave_23andme_20210107	17_44219831_T_A	0.194578	9.688e-08	4585	0.00199036268575084	0.000931249724752868	0.630973132491994	0.295148381876572	0.0709568732209301	0.00585893260460161
17_43205356_45363133	ENSG00000262372.1	RP11-669E14.6	Brain_Cerebellum	COVID19_HGI_A2_ALL_leave_23andme_20210107	17_44863133_T_C	0.163293	5.84e-05	4529	0.301516975643623	0.191662738688086	0.282358072705673	0.179439138272905	0.0450230746897125	0.00337494529819657
17_43205356_45363133	ENSG00000262372.1	RP11-669E14.6	Colon_Sigmoid	COVID19_HGI_C2_ALL_leave_23andme_20210107	17_44219831_T_A	0.000748155	2.953e-06	4708	0.0233602953503818	0.16631319874573	0.0755352347140798	0.537574515788331	0.197216755401477	0.0148776723854389
17_43205356_45363133	ENSG00000262372.1	RP11-669E14.6	Colon_Transverse	COVID19_HGI_B2_ALL_eur_leave_ukbb_23andme_20210107	17_44219831_T_A	0.574326	0.0001441	4595	0.439367355897582	0.141157547621657	0.303570142018419	0.0975109654485746	0.0183939890137677	0.0036285628573187
17_43205356_45363133	ENSG00000262372.1	RP11-669E14.6	Pituitary	COVID19_HGI_A2_ALL_leave_23andme_20210107	17_44863133_T_C	0.25089	5.84e-05	4532	0.372022909733899	0.132176813195775	0.348392247717543	0.123757374224108	0.0236506551286743	0.00655011997092913
17_43205356_45363133	ENSG00000262372.1	RP11-669E14.6	Esophagus_Mucosa	COVID19_HGI_B2_ALL_leave_UKBB_23andme_20210107	17_44863133_T_C	0.636125	2.548e-06	3964	0.0968329152720877	0.033250090717252	0.609220597597874	0.209140122816404	0.0515562735963831	0.00787861230728533
17_43205356_45363133	ENSG00000262372.1	RP11-669E14.6	Spleen	COVID19_HGI_A2_ALL_leave_UKBB_23andme_20210107	17_43543064_A_C	0.563158	0.0002667	4542	0.64157482440082	0.247865492650377	0.0752738790504223	0.0290750380689619	0.00621076582941914	0.0172746868664642
17_43205356_45363133	ENSG00000262372.1	RP11-669E14.6	Whole_Blood	COVID19_HGI_A2_ALL_leave_UKBB_23andme_20210107	17_43543064_A_C	0.86192	0.0002667	4542	0.638419176788947	0.252664811829916	0.0749036372210555	0.0296399648724084	0.00437240928767314	0.0164699667677197
17_43205356_45363133	ENSG00000262372.1	RP11-669E14.6	Artery_Tibial	COVID19_HGI_B1_ALL_eur_leave_23andme_20210107	17_44189067_A_G	0.440144	7.033e-07	4434	0.0519618172501946	0.0395715593115636	0.467190223968453	0.35570347826871	0.0855729212010783	0.0512722701889059
17_43205356_45363133	ENSG00000262372.1	RP11-669E14.6	Skin_Sun_Exposed_Lower_leg	COVID19_HGI_C2_ALL_eur_leave_23andme_20210107	17_43999406_A_G	0.116493	1.496e-05	4840	0.181815397021581	0.0903076370927241	0.458577075006964	0.227733488665627	0.0415664022131039	0.00663414720685642
17_43205356_45363133	ENSG00000262372.1	RP11-669E14.6	Thyroid	COVID19_HGI_B2_ALL_leave_23andme_20210107	17_44219831_T_A	0.000310585	9.948e-10	4297	6.47195857690216e-06	7.76573335969705e-05	0.0560936304377834	0.672799071426415	0.271023168843628	0.0285535517314176
17_43205356_45363133	ENSG00000262372.1	RP11-669E14.6	Brain_Caudate_basal_ganglia	COVID19_HGI_A2_ALL_leave_23andme_20210107	17_44863133_T_C	0.899365	5.84e-05	4530	0.375229405849431	0.128995867262977	0.35138926647953	0.120776526849555	0.0236089335585066	0.00461820570714095
17_43205356_45363133	ENSG00000262372.1	RP11-669E14.6	Brain_Anterior_cingulate_cortex_BA24	COVID19_HGI_C2_ALL_eur_leave_ukbb_23andme_20210107	17_44219831_T_A	0.968075	6.244e-05	4824	0.449973386575196	0.179059834244224	0.252274696653367	0.100370427356355	0.0183216551708574	0.00663188521646955
17_43205356_45363133	ENSG00000262372.1	RP11-669E14.6	Heart_Atrial_Appendage	COVID19_HGI_B2_ALL_eur_leave_ukbb_23andme_20210107	17_44078832_G_A	0.00253283	0.000406	4597	0.182483311479785	0.3571365711976	0.12608417798836	0.246670670840239	0.0876252684940156	0.0024520148327459
17_43205356_45363133	ENSG00000262372.1	RP11-669E14.6	Brain_Nucleus_accumbens_basal_ganglia	COVID19_HGI_A2_ALL_eur_leave_ukbb_23andme_20210107	17_44941323_C_T	0.746301	0.000271	4914	0.628412125090108	0.306846018961201	0.0409686131238533	0.0200007043605348	0.00377253846430308	0.0913850533376803
17_43205356_45363133	ENSG00000262372.1	RP11-669E14.6	Esophagus_Gastroesophageal_Junction	COVID19_HGI_B1_ALL_eur_leave_ukbb_23andme_20210107	17_43849514_T_C	0.301399	0.0003319	4435	0.665977634104636	0.210284066881768	0.0888870381300872	0.0280595079452477	0.00679175293826113	0.0765211511244609
17_43205356_45363133	ENSG00000262372.1	RP11-669E14.6	Heart_Left_Ventricle	COVID19_HGI_B2_ALL_leave_UKBB_23andme_20210107	17_44863133_T_C	0.916827	2.548e-06	3964	0.100853509754185	0.0302885002115066	0.634516014617998	0.190515118387453	0.0438268570288575	0.010084871271367
17_43205356_45363133	ENSG00000262372.1	RP11-669E14.6	Prostate	COVID19_HGI_B2_ALL_eur_leave_ukbb_23andme_20210107	17_44219831_T_A	0.853385	0.0001441	4592	0.423434503681547	0.155934553798915	0.292554604396209	0.107716187773127	0.0203601503502026	0.00340550258154698
17_43205356_45363133	ENSG00000262372.1	RP11-669E14.6	Testis	COVID19_HGI_B1_ALL_leave_UKBB_23andme_20210107	17_43848750_T_C	4.22444e-06	0.1339	4066	0.0149372838374258	0.865947459319323	0.00163153512883351	0.0945607855198054	0.0229229361946122	0.00148453704265997
17_43205356_45363133	ENSG00000262372.1	RP11-669E14.6	Brain_Amygdala	COVID19_HGI_B2_ALL_leave_UKBB_23andme_20210107	17_44863133_T_C	0.0729986	2.548e-06	3954	0.0830811827493197	0.0435553530259338	0.522686662985613	0.273942018621227	0.0767347826179071	0.0137322657268141
17_43205356_45363133	ENSG00000262372.1	RP11-669E14.6	Adipose_Subcutaneous	COVID19_HGI_C2_ALL_eur_leave_23andme_20210107	17_44219831_T_A	0.171952	1.064e-05	4840	0.189061706927775	0.0825722091928462	0.476853808747959	0.208221370883577	0.0432909042478429	0.0073232332687726
17_43205356_45363133	ENSG00000262372.1	RP11-669E14.6	Vagina	COVID19_HGI_B1_ALL_eur_leave_23andme_20210107	17_44189067_A_G	0.950393	7.033e-07	4416	0.0645154248954116	0.029932399211872	0.580009182754278	0.269042966230927	0.0565000269075115	0.122653346580334
17_43205356_45363133	ENSG00000262372.1	RP11-669E14.6	Stomach	COVID19_HGI_C2_ALL_leave_23andme_20210107	17_44219831_T_A	0.0289734	2.953e-06	4708	0.0918933866640829	0.117734161617007	0.297136163144862	0.380579341943731	0.112656946630317	0.0131809817092214
17_43205356_45363133	ENSG00000262372.1	RP11-669E14.6	Skin_Sun_Exposed_Lower_leg	COVID19_HGI_B1_ALL_leave_UKBB_23andme_20210107	17_43397246_C_T	1.68814e-05	0.1066	4066	0.632437208671972	0.263095433421945	0.0690783902856834	0.0287301213163709	0.00665884630402868	0.0333239154309976
17_43205356_45363133	ENSG00000262372.1	RP11-669E14.6	Skin_Sun_Exposed_Lower_leg	COVID19_HGI_B1_ALL_eur_leave_ukbb_23andme_20210107	17_43849514_T_C	0.468197	0.0003319	4435	0.602083148532017	0.273292626610288	0.0803591367644036	0.0364681609401702	0.00779692715312132	0.0567373546996791
17_43205356_45363133	ENSG00000262372.1	RP11-669E14.6	Minor_Salivary_Gland	COVID19_HGI_C2_ALL_leave_23andme_20210107	17_44219831_T_A	0.197757	2.953e-06	4703	0.156073808929967	0.068585838798067	0.504657128089869	0.221720036189722	0.048963187992375	0.0195891274509104
17_43205356_45363133	ENSG00000262372.1	RP11-669E14.6	Whole_Blood	COVID19_HGI_B2_ALL_leave_UKBB_23andme_20210107	17_44863133_T_C	0.908806	2.548e-06	3964	0.0976602444076301	0.0350824481445854	0.61442570733715	0.220687742182739	0.0321438579278958	0.0119468380679368
17_43205356_45363133	ENSG00000262372.1	RP11-669E14.6	Brain_Substantia_nigra	COVID19_HGI_B2_ALL_eur_leave_ukbb_23andme_20210107	17_44219831_T_A	0.528475	0.0001441	4569	0.408899506007373	0.168324472697186	0.282414219741345	0.116232368610594	0.024129432943502	0.00349286419806428
17_43205356_45363133	ENSG00000262372.1	RP11-669E14.6	Brain_Caudate_basal_ganglia	COVID19_HGI_C2_ALL_leave_UKBB_23andme_20210107	17_44219831_T_A	0.79623	2.535e-05	4535	0.467173748758098	0.161966503683249	0.262282718358108	0.0909142763424564	0.0176627528580884	0.0154242037376268
17_43205356_45363133	ENSG00000262372.1	RP11-669E14.6	Small_Intestine_Terminal_Ileum	COVID19_HGI_C2_ALL_eur_leave_23andme_20210107	17_44219831_T_A	0.0456448	1.064e-05	4834	0.160943119097369	0.10396439805002	0.405925004417588	0.262148283791963	0.0670191946430599	0.00813903429166843
17_43205356_45363133	ENSG00000262372.1	RP11-669E14.6	Pituitary	COVID19_HGI_B2_ALL_leave_UKBB_23andme_20210107	17_44863133_T_C	0.25089	2.548e-06	3964	0.100205392085483	0.0311040137717352	0.630438406995314	0.195647112667305	0.0426050744801635	0.0178708658134796
17_43205356_45363133	ENSG00000262372.1	RP11-669E14.6	Nerve_Tibial	COVID19_HGI_B1_ALL_eur_leave_ukbb_23andme_20210107	17_43849514_T_C	0.965004	0.0003319	4435	0.654651978299623	0.221378668035807	0.087375419799628	0.0295400256019102	0.00705390826303175	0.0666877832469108
17_43205356_45363133	ENSG00000262372.1	RP11-669E14.6	Uterus	COVID19_HGI_C2_ALL_leave_UKBB_23andme_20210107	17_44219831_T_A	0.368012	2.535e-05	4539	0.429716834909992	0.195982598721951	0.241258401410275	0.110008607352607	0.0230335576051744	0.014224116685169
17_43205356_45363133	ENSG00000262372.1	RP11-669E14.6	Esophagus_Mucosa	COVID19_HGI_A2_ALL_eur_leave_ukbb_23andme_20210107	17_44941323_C_T	0.36651	0.000271	4929	0.65300593981784	0.282129967349665	0.0426568942991667	0.0184260484456726	0.00378115008765591	0.0942931155354427
17_43205356_45363133	ENSG00000262372.1	RP11-669E14.6	Colon_Sigmoid	COVID19_HGI_B1_ALL_eur_leave_23andme_20210107	17_44189067_A_G	0.00973176	7.033e-07	4434	0.0108350624023265	0.0704303335848497	0.0974183640668594	0.633052933074796	0.188263306871168	0.0532516127229343
17_43205356_45363133	ENSG00000262372.1	RP11-669E14.6	Brain_Spinal_cord_cervical_c-1	COVID19_HGI_B2_ALL_leave_UKBB_23andme_20210107	17_44863133_T_C	0.514728	2.548e-06	3953	0.0957901471789069	0.0342900235691081	0.602656094517206	0.215681374459026	0.0515823602757529	0.0123334721985051
17_43205356_45363133	ENSG00000262372.1	RP11-669E14.6	Adipose_Subcutaneous	COVID19_HGI_C2_ALL_eur_leave_ukbb_23andme_20210107	17_44219831_T_A	0.171952	6.244e-05	4842	0.436039697175974	0.190504399220218	0.244504033080368	0.106800907190699	0.0221509633327407	0.00731172593365158
17_43205356_45363133	ENSG00000262372.1	RP11-669E14.6	Testis	COVID19_HGI_C2_ALL_leave_23andme_20210107	17_44219831_T_A	4.80719e-05	2.953e-06	4708	0.00278885717822986	0.181323709244614	0.00901773622216622	0.586087255688324	0.220782441666666	0.0119594034495934
17_43205356_45363133	ENSG00000262372.1	RP11-669E14.6	Adipose_Visceral_Omentum	COVID19_HGI_C2_ALL_leave_23andme_20210107	17_44219831_T_A	0.401388	2.953e-06	4708	0.163491560271733	0.0645225379465105	0.52864799839505	0.20859811244987	0.0347397909368368	0.0181632975131591
17_43205356_45363133	ENSG00000262372.1	RP11-669E14.6	Brain_Cortex	COVID19_HGI_B1_ALL_eur_leave_ukbb_23andme_20210107	17_43849514_T_C	0.122961	0.0003319	4430	0.632401497902865	0.243179548170489	0.0843179644291133	0.0324153946168561	0.00768559488067664	0.0653102776058831
17_43205356_45363133	ENSG00000262372.1	RP11-669E14.6	Brain_Cerebellar_Hemisphere	COVID19_HGI_B2_ALL_leave_23andme_20210107	17_44219831_T_A	0.121929	9.948e-10	4294	6.66886033526178e-05	3.7964669293986e-05	0.578002128661614	0.328953682566188	0.0929395354995516	0.0149849492535391
17_43205356_45363133	ENSG00000262372.1	RP11-669E14.6	Heart_Left_Ventricle	COVID19_HGI_B2_ALL_eur_leave_23andme_20210107	17_44219831_T_A	0.708033	9.688e-08	4596	0.00221226230659371	0.000780427340804643	0.701318595632306	0.247358229313058	0.048330485407237	0.00511434718938235
17_43205356_45363133	ENSG00000262372.1	RP11-669E14.6	Brain_Hypothalamus	COVID19_HGI_A2_ALL_leave_UKBB_23andme_20210107	17_43543064_A_C	0.331528	0.0002667	4538	0.643219746958143	0.246423968982382	0.0754365511903216	0.028894477937909	0.0060252549312443	0.0217897082754147
17_43205356_45363133	ENSG00000262372.1	RP11-669E14.6	Prostate	COVID19_HGI_A2_ALL_leave_23andme_20210107	17_44863133_T_C	0.649252	5.84e-05	4530	0.37077840540652	0.133202007225808	0.347222677086452	0.124715539026878	0.0240813712543422	0.00478425574310638
17_43205356_45363133	ENSG00000262372.1	RP11-669E14.6	Minor_Salivary_Gland	COVID19_HGI_B1_ALL_leave_UKBB_23andme_20210107	17_43849514_T_C	0.753486	0.001016	4061	0.64949742643912	0.246057177934762	0.0708772215023276	0.0268445746394233	0.00672359948436682	0.0261768226250306
17_43205356_45363133	ENSG00000262372.1	RP11-669E14.6	Adrenal_Gland	COVID19_HGI_B1_ALL_leave_UKBB_23andme_20210107	17_43849514_T_C	0.42779	0.001016	4066	0.540788700942425	0.352259297872408	0.0590680188223469	0.0384663471150394	0.00941763524778062	0.0154778866578045
17_43205356_45363133	ENSG00000262372.1	RP11-669E14.6	Skin_Not_Sun_Exposed_Suprapubic	COVID19_HGI_A2_ALL_leave_23andme_20210107	17_44863133_T_C	0.99611	5.84e-05	4532	0.390356189180409	0.115549109351836	0.36556100874619	0.108189157825163	0.020344534896402	0.00412140782320685
17_43205356_45363133	ENSG00000262372.1	RP11-669E14.6	Adrenal_Gland	COVID19_HGI_B1_ALL_eur_leave_ukbb_23andme_20210107	17_43849514_T_C	0.42779	0.0003319	4433	0.514454175011896	0.359049308073802	0.0685935221002166	0.047862944259191	0.010040050554895	0.0388790645126469
17_43205356_45363133	ENSG00000262372.1	RP11-669E14.6	Esophagus_Gastroesophageal_Junction	COVID19_HGI_C2_ALL_eur_leave_23andme_20210107	17_44110271_G_A	0.406109	1.206e-05	4840	0.204334722860053	0.0705253209246269	0.515375601112592	0.177847932662641	0.0319164224400872	0.00693654704780617
17_43205356_45363133	ENSG00000262372.1	RP11-669E14.6	Small_Intestine_Terminal_Ileum	COVID19_HGI_A2_ALL_eur_leave_ukbb_23andme_20210107	17_44941323_C_T	0.272501	0.000271	4919	0.564205805722031	0.369826417195415	0.0367993783999015	0.0241162563068302	0.00505214237582225	0.0630035591415702
17_43205356_45363133	ENSG00000262372.1	RP11-669E14.6	Adrenal_Gland	COVID19_HGI_C2_ALL_leave_23andme_20210107	17_44219831_T_A	0.0762726	2.953e-06	4708	0.124309206860568	0.0932034946517275	0.401952328791109	0.301293139772934	0.0792418299236617	0.0144499975695366
17_43205356_45363133	ENSG00000262372.1	RP11-669E14.6	Uterus	COVID19_HGI_B2_ALL_eur_leave_23andme_20210107	17_44219831_T_A	0.368012	9.688e-08	4585	0.00202136532536761	0.000931933846063087	0.64080137516017	0.295375329794944	0.0608699958734555	0.00568367781349029
17_43205356_45363133	ENSG00000262372.1	RP11-669E14.6	Esophagus_Mucosa	COVID19_HGI_B1_ALL_leave_23andme_20210107	17_43933307_T_C	0.597268	5.392e-08	4437	0.0212550854946114	0.00821119058388775	0.66553103297556	0.257057685204001	0.0479450057419398	0.345799888345391
17_43205356_45363133	ENSG00000262372.1	RP11-669E14.6	Artery_Coronary	COVID19_HGI_B2_ALL_eur_leave_ukbb_23andme_20210107	17_44219831_T_A	0.0681185	0.0001441	4596	0.369380900393223	0.200647973770076	0.255215737761841	0.13859721621657	0.0361581718582897	0.00416846424683333
17_43205356_45363133	ENSG00000262372.1	RP11-669E14.6	Adipose_Subcutaneous	COVID19_HGI_B1_ALL_eur_leave_23andme_20210107	17_44189067_A_G	0.515121	7.033e-07	4434	0.067981939506722	0.0273002155826533	0.611227613365203	0.245408958287826	0.0480812732575953	0.111575321754052
17_43205356_45363133	ENSG00000262372.1	RP11-669E14.6	Colon_Transverse	COVID19_HGI_B1_ALL_eur_leave_ukbb_23andme_20210107	17_43849514_T_C	0.895465	0.0003319	4432	0.668227009976769	0.208147057218842	0.0891213505747651	0.0277537955254705	0.00675078670415317	0.069976414792652
17_43205356_45363133	ENSG00000262372.1	RP11-669E14.6	Brain_Putamen_basal_ganglia	COVID19_HGI_B2_ALL_eur_leave_ukbb_23andme_20210107	17_44219831_T_A	0.00130767	0.0001441	4575	0.169940990786459	0.371860403592327	0.117390916358899	0.25678769372859	0.0840199955337257	0.00477494171281568
17_43205356_45363133	ENSG00000262372.1	RP11-669E14.6	Brain_Hypothalamus	COVID19_HGI_B2_ALL_leave_23andme_20210107	17_44219831_T_A	0.555017	9.948e-10	4290	8.00068796619012e-05	2.91348880902326e-05	0.693434020579728	0.252463323408078	0.0539935142444422	0.0185993352008116
17_43205356_45363133	ENSG00000262372.1	RP11-669E14.6	Skin_Sun_Exposed_Lower_leg	COVID19_HGI_B2_ALL_leave_UKBB_23andme_20210107	17_44863133_T_C	0.132215	2.548e-06	3964	0.0920867914935082	0.0378417290053114	0.579360540647867	0.238027112635284	0.052683826218029	0.0157285980954818
17_43205356_45363133	ENSG00000262372.1	RP11-669E14.6	Colon_Sigmoid	COVID19_HGI_B1_ALL_leave_23andme_20210107	17_43933307_T_C	0.131724	5.392e-08	4437	0.0034346508492993	0.0233514936837903	0.107544461687725	0.731038325956284	0.134631067822902	0.0496437110535983
17_43205356_45363133	ENSG00000262372.1	RP11-669E14.6	Adrenal_Gland	COVID19_HGI_A2_ALL_eur_leave_23andme_20210107	17_44941323_C_T	0.13658	0.0002752	4914	0.42191338865903	0.32571665427913	0.128496924982201	0.099174781109907	0.024698250969731	0.00712089846730282
17_43205356_45363133	ENSG00000262372.1	RP11-669E14.6	Lung	COVID19_HGI_B2_ALL_leave_23andme_20210107	17_44219831_T_A	0.0242397	9.948e-10	4297	4.27475214335956e-05	5.32985418051689e-05	0.370500466116254	0.461780436623025	0.167623051197482	0.0139420522237536
17_43205356_45363133	ENSG00000262372.1	RP11-669E14.6	Liver	COVID19_HGI_A2_ALL_eur_leave_23andme_20210107	17_44941323_C_T	0.133161	0.0002752	4906	0.512758955286997	0.241927442413232	0.156130017198791	0.0736489725703737	0.0155346125306065	0.0139737604275429
17_43205356_45363133	ENSG00000262372.1	RP11-669E14.6	Brain_Spinal_cord_cervical_c-1	COVID19_HGI_C2_ALL_leave_23andme_20210107	17_44219831_T_A	0.445609	2.953e-06	4676	0.158591521495701	0.067271945046598	0.512775675127594	0.217467211064286	0.0438936472658207	0.0176234536993327
17_43205356_45363133	ENSG00000262372.1	RP11-669E14.6	Cells_EBV-transformed_lymphocytes	COVID19_HGI_A2_ALL_eur_leave_23andme_20210107	17_44941323_C_T	0.793496	0.0002752	4906	0.427392377367176	0.320429577604263	0.130142215403655	0.0975472448353651	0.0244885847895403	0.00661709524542584
17_43205356_45363133	ENSG00000262372.1	RP11-669E14.6	Brain_Hippocampus	COVID19_HGI_C2_ALL_eur_leave_23andme_20210107	17_44219831_T_A	0.552196	1.064e-05	4819	0.189280899030586	0.0833377328313756	0.477389900935608	0.210148254076817	0.0398432131256131	0.0062025547503243
17_43205356_45363133	ENSG00000262372.1	RP11-669E14.6	Brain_Substantia_nigra	COVID19_HGI_A2_ALL_eur_leave_ukbb_23andme_20210107	17_44941323_C_T	0.873689	0.000271	4881	0.65054836584912	0.286553575826276	0.0411041870671525	0.018101882329364	0.00369198892808784	0.0976659613693658
17_43205356_45363133	ENSG00000262372.1	RP11-669E14.6	Brain_Putamen_basal_ganglia	COVID19_HGI_B1_ALL_leave_23andme_20210107	17_43933307_T_C	0.000322694	5.392e-08	4421	0.00631934650986214	0.0134372740553824	0.197857343299151	0.42035605243691	0.362029983698694	0.755225495281127
17_43205356_45363133	ENSG00000262372.1	RP11-669E14.6	Pancreas	COVID19_HGI_B2_ALL_eur_leave_ukbb_23andme_20210107	17_44219831_T_A	0.426133	0.0001441	4597	0.412027328946873	0.166781574291366	0.2846842632224	0.115213999245887	0.0212928342934747	0.00337552066137048
17_43205356_45363133	ENSG00000262372.1	RP11-669E14.6	Ovary	COVID19_HGI_B2_ALL_leave_23andme_20210107	17_44219831_T_A	0.351226	9.948e-10	4296	7.76151501016099e-05	3.10596715917869e-05	0.672704482378676	0.269141721595103	0.0580451212045276	0.0192218293083445
17_43205356_45363133	ENSG00000262372.1	RP11-669E14.6	Artery_Aorta	COVID19_HGI_C2_ALL_leave_23andme_20210107	17_44219831_T_A	0.000824324	2.953e-06	4708	0.0531227262941013	0.142537241776467	0.171771698049665	0.46072061325192	0.171847720627847	0.0497901724431704
17_43205356_45363133	ENSG00000262372.1	RP11-669E14.6	Brain_Anterior_cingulate_cortex_BA24	COVID19_HGI_B1_ALL_leave_23andme_20210107	17_43933307_T_C	0.377304	5.392e-08	4425	0.0215276569940808	0.00780899967022481	0.674019260858151	0.244443342235647	0.0522007402418968	0.547055130202445
17_43205356_45363133	ENSG00000262372.1	RP11-669E14.6	Brain_Substantia_nigra	COVID19_HGI_B1_ALL_eur_leave_23andme_20210107	17_44189067_A_G	0.364703	7.033e-07	4400	0.0678803151806486	0.0269381649079	0.610161278735039	0.242088329560685	0.0529319116157272	0.179430565166627
17_43205356_45363133	ENSG00000262372.1	RP11-669E14.6	Prostate	COVID19_HGI_A2_ALL_eur_leave_ukbb_23andme_20210107	17_44941323_C_T	0.602614	0.000271	4921	0.669738287002358	0.265761028591199	0.0436859217613095	0.0173316696488379	0.00348309299629557	0.104029418105612
17_43205356_45363133	ENSG00000262372.1	RP11-669E14.6	Esophagus_Mucosa	COVID19_HGI_B1_ALL_eur_leave_ukbb_23andme_20210107	17_43849514_T_C	0.071919	0.0003319	4435	0.631033335578548	0.244504685794877	0.0842230749030136	0.0326260616482899	0.00761284207527197	0.0787806642779582
17_43205356_45363133	ENSG00000262372.1	RP11-669E14.6	Skin_Sun_Exposed_Lower_leg	COVID19_HGI_A2_ALL_eur_leave_23andme_20210107	17_44941323_C_T	0.168771	0.0002752	4916	0.502508997608289	0.253226111705386	0.153049514220698	0.0771111483922118	0.0141042280734147	0.0153115003147896
17_43205356_45363133	ENSG00000262372.1	RP11-669E14.6	Whole_Blood	COVID19_HGI_A2_ALL_eur_leave_23andme_20210107	17_44941323_C_T	0.735183	0.0002752	4916	0.529509385423874	0.230175414712242	0.161273041080145	0.0700957394169594	0.00894641936677952	0.0209908779629891
17_43205356_45363133	ENSG00000262372.1	RP11-669E14.6	Brain_Substantia_nigra	COVID19_HGI_B2_ALL_eur_leave_23andme_20210107	17_44219831_T_A	0.528475	9.688e-08	4568	0.00210152502406286	0.0008649209811102	0.666212126401847	0.274135074104827	0.0566863534881532	0.00613604070590369
17_43205356_45363133	ENSG00000262372.1	RP11-669E14.6	Brain_Spinal_cord_cervical_c-1	COVID19_HGI_A2_ALL_eur_leave_23andme_20210107	17_44941323_C_T	0.913106	0.0002752	4876	0.523751217300699	0.23253255435099	0.159259931182961	0.0706936980815758	0.0137625990837747	0.0145825670473702
17_43205356_45363133	ENSG00000262372.1	RP11-669E14.6	Brain_Putamen_basal_ganglia	COVID19_HGI_B2_ALL_leave_23andme_20210107	17_44219831_T_A	0.00130767	9.948e-10	4286	3.03824646046325e-05	6.2736630058298e-05	0.263330285925141	0.54355663782118	0.193019957159015	0.0248022793256942
17_43205356_45363133	ENSG00000262372.1	RP11-669E14.6	Brain_Hippocampus	COVID19_HGI_B2_ALL_leave_23andme_20210107	17_44219831_T_A	0.552196	9.948e-10	4290	7.82590705672191e-05	3.06189550490802e-05	0.678285444678513	0.265323710288563	0.0562819670073073	0.0171639310857646
17_43205356_45363133	ENSG00000262372.1	RP11-669E14.6	Muscle_Skeletal	COVID19_HGI_B2_ALL_leave_23andme_20210107	17_44219831_T_A	0.0234692	9.948e-10	4297	5.21930492478676e-05	4.70572158550014e-05	0.452366556606157	0.407713543093977	0.139820650034764	0.0210305781752955
17_43205356_45363133	ENSG00000262372.1	RP11-669E14.6	Thyroid	COVID19_HGI_C2_ALL_eur_leave_ukbb_23andme_20210107	17_44219831_T_A	0.000310585	6.244e-05	4842	0.0404033729540478	0.532429878779981	0.0226557070406553	0.298447608485941	0.106063432739375	0.0106718605121712
17_43205356_45363133	ENSG00000262372.1	RP11-669E14.6	Vagina	COVID19_HGI_B2_ALL_leave_UKBB_23andme_20210107	17_44863133_T_C	0.433171	2.548e-06	3960	0.0908230809086157	0.0378149776891675	0.571408534155512	0.237848795947469	0.0621046112992355	0.00993509293537546
17_43205356_45363133	ENSG00000262372.1	RP11-669E14.6	Ovary	COVID19_HGI_B1_ALL_leave_23andme_20210107	17_43933307_T_C	0.634756	5.392e-08	4431	0.0208146854094927	0.00857933608995828	0.651731061062516	0.268578303969197	0.0502966134688365	0.463636493386616
17_43205356_45363133	ENSG00000262372.1	RP11-669E14.6	Lung	COVID19_HGI_B1_ALL_eur_leave_23andme_20210107	17_43933307_T_C	0.0361816	1.851e-06	4434	0.0389631495188617	0.0490894217349962	0.350318820886988	0.441244047026071	0.120384560833083	0.0497913714129426
17_43205356_45363133	ENSG00000262372.1	RP11-669E14.6	Cells_Transformed_fibroblasts	COVID19_HGI_B1_ALL_eur_leave_ukbb_23andme_20210107	17_43849514_T_C	0.580971	0.0003319	4435	0.58186021109845	0.29292993110041	0.0776600115705424	0.0390884581205638	0.0084613881100339	0.0501806213989242
17_43205356_45363133	ENSG00000262372.1	RP11-669E14.6	Cells_EBV-transformed_lymphocytes	COVID19_HGI_C2_ALL_leave_UKBB_23andme_20210107	17_44219831_T_A	0.052228	2.535e-05	4539	0.361153929461201	0.254777834777366	0.202765633550022	0.143003725226716	0.0382988769846959	0.0150988895647019
17_43205356_45363133	ENSG00000262372.1	RP11-669E14.6	Lung	COVID19_HGI_B1_ALL_leave_23andme_20210107	17_43933307_T_C	0.0361816	5.392e-08	4437	0.0117890340462049	0.0153373062708909	0.36913368372684	0.480112186275447	0.123627789680617	0.396211687685256
17_43205356_45363133	ENSG00000262372.1	RP11-669E14.6	Heart_Left_Ventricle	COVID19_HGI_A2_ALL_leave_UKBB_23andme_20210107	17_43543064_A_C	0.903503	0.0002667	4542	0.662081333422989	0.228039736985642	0.0776798407889034	0.0267497082841835	0.00544938051828265	0.0152527631442129
17_43205356_45363133	ENSG00000262372.1	RP11-669E14.6	Lung	COVID19_HGI_B2_ALL_eur_leave_23andme_20210107	17_44219831_T_A	0.0242397	9.688e-08	4596	0.00113509835002858	0.00149872051473318	0.359842310911276	0.474953134805116	0.162570735418846	0.00459242804793343
17_43205356_45363133	ENSG00000262372.1	RP11-669E14.6	Brain_Caudate_basal_ganglia	COVID19_HGI_C2_ALL_eur_leave_ukbb_23andme_20210107	17_44219831_T_A	0.79623	6.244e-05	4834	0.458329170456833	0.171293821681511	0.256986262756948	0.0960274925077514	0.0173632525969567	0.00672928189951484
17_43205356_45363133	ENSG00000262372.1	RP11-669E14.6	Nerve_Tibial	COVID19_HGI_C2_ALL_leave_23andme_20210107	17_44219831_T_A	0.870616	2.953e-06	4708	0.169376936814691	0.0603839788422087	0.547678292827768	0.195223533778092	0.0273372577372405	0.0173516974126113
17_43205356_45363133	ENSG00000262372.1	RP11-669E14.6	Stomach	COVID19_HGI_A2_ALL_eur_leave_23andme_20210107	17_44941323_C_T	0.264983	0.0002752	4916	0.319745784909609	0.419783786530523	0.0973851956630602	0.127818572598324	0.0352666602984837	0.00355775845992454
17_43205356_45363133	ENSG00000262372.1	RP11-669E14.6	Skin_Not_Sun_Exposed_Suprapubic	COVID19_HGI_C2_ALL_eur_leave_ukbb_23andme_20210107	17_43999406_A_G	0.416952	7.103e-05	4842	0.475946635626216	0.155108740640894	0.266881370424119	0.0869602639286689	0.0151029893801016	0.00683391345703188
17_43205356_45363133	ENSG00000262372.1	RP11-669E14.6	Heart_Left_Ventricle	COVID19_HGI_A2_ALL_eur_leave_ukbb_23andme_20210107	17_44941323_C_T	0.165102	0.000271	4929	0.676518015689327	0.258756620732999	0.0441927947773213	0.0168993582429295	0.00363321055742318	0.113742070281937
17_43205356_45363133	ENSG00000262372.1	RP11-669E14.6	Small_Intestine_Terminal_Ileum	COVID19_HGI_B1_ALL_leave_23andme_20210107	17_43933307_T_C	0.221292	5.392e-08	4435	0.0179101902873193	0.0106898051771482	0.560796458305814	0.334638786292611	0.0759647599371071	0.378642159393476
17_43205356_45363133	ENSG00000262372.1	RP11-669E14.6	Muscle_Skeletal	COVID19_HGI_A2_ALL_leave_UKBB_23andme_20210107	17_45083575_G_A	0.00236108	0.00623	4542	0.447453063738614	0.434723070673442	0.0524982067868035	0.0509903029150464	0.0143353558860937	0.00492542780073918
17_43205356_45363133	ENSG00000262372.1	RP11-669E14.6	Brain_Hippocampus	COVID19_HGI_A2_ALL_eur_leave_ukbb_23andme_20210107	17_44941323_C_T	0.113648	0.000271	4904	0.645756317960843	0.289633539229913	0.0419891870407728	0.0188291278257265	0.00379182794274527	0.100455639366007
17_43205356_45363133	ENSG00000262372.1	RP11-669E14.6	Brain_Cortex	COVID19_HGI_C2_ALL_eur_leave_23andme_20210107	17_44110271_G_A	0.344488	1.206e-05	4836	0.193615648320102	0.0808017272896085	0.488336408949728	0.203764225912194	0.033481989528367	0.00730425660218918
17_43205356_45363133	ENSG00000262372.1	RP11-669E14.6	Muscle_Skeletal	COVID19_HGI_B2_ALL_eur_leave_ukbb_23andme_20210107	17_44219831_T_A	0.0234692	0.0001441	4597	0.283790632432553	0.272790518391177	0.196080991302151	0.188421707065965	0.0589161508081544	0.00406588718410208
17_43205356_45363133	ENSG00000262372.1	RP11-669E14.6	Artery_Tibial	COVID19_HGI_B2_ALL_eur_leave_ukbb_23andme_20210107	17_44219831_T_A	0.0344049	0.0001441	4597	0.312374083539911	0.248166903938456	0.215830309240964	0.171415082940984	0.0522136203396849	0.00389106144352491
17_43205356_45363133	ENSG00000262372.1	RP11-669E14.6	Colon_Transverse	COVID19_HGI_B1_ALL_leave_UKBB_23andme_20210107	17_43849514_T_C	0.895465	0.001016	4065	0.700220776260484	0.196249944154784	0.0764722523106169	0.0214271464007693	0.00562988087334621	0.0312348010548191
17_43205356_45363133	ENSG00000262372.1	RP11-669E14.6	Liver	COVID19_HGI_A2_ALL_leave_23andme_20210107	17_44863133_T_C	0.33674	5.84e-05	4532	0.348396493933883	0.151285459549087	0.326266567038457	0.141643494009352	0.0324079854692216	0.00405169653478892
17_43205356_45363133	ENSG00000262372.1	RP11-669E14.6	Adrenal_Gland	COVID19_HGI_A2_ALL_leave_UKBB_23andme_20210107	17_43543064_A_C	0.221161	0.0002667	4542	0.510830976717593	0.374215511521869	0.0599341303526997	0.0438943589238294	0.011125022484009	0.010578318726036
17_43205356_45363133	ENSG00000262372.1	RP11-669E14.6	Skin_Sun_Exposed_Lower_leg	COVID19_HGI_A2_ALL_eur_leave_ukbb_23andme_20210107	17_44941323_C_T	0.168771	0.000271	4929	0.62107422346039	0.313858250077679	0.040570990073195	0.0204984466540601	0.00399808973467536	0.0965550337005
17_43205356_45363133	ENSG00000262372.1	RP11-669E14.6	Thyroid	COVID19_HGI_A2_ALL_leave_23andme_20210107	17_44863133_T_C	0.00125124	5.84e-05	4532	0.0316901291359467	0.414035054625725	0.0296771919988175	0.387598808686433	0.136998815553078	0.00290839070339323
17_43205356_45363133	ENSG00000262372.1	RP11-669E14.6	Artery_Aorta	COVID19_HGI_B2_ALL_leave_UKBB_23andme_20210107	17_44219831_T_A	0.000824324	6.81e-06	3964	0.0331183538960667	0.076142983347972	0.208362861898009	0.478847150426954	0.203528650430999	0.0193840728218504
17_43205356_45363133	ENSG00000262372.1	RP11-669E14.6	Adrenal_Gland	COVID19_HGI_B2_ALL_eur_leave_ukbb_23andme_20210107	17_44219831_T_A	0.0762726	0.0001441	4597	0.326842520062845	0.238052436772949	0.225827064072832	0.164434009275723	0.0448439698156521	0.0028549788575259
17_43205356_45363133	ENSG00000262372.1	RP11-669E14.6	Lung	COVID19_HGI_A2_ALL_eur_leave_ukbb_23andme_20210107	17_44941323_C_T	0.203743	0.000271	4929	0.388750897051961	0.542603055940694	0.0253947244781229	0.0354371332335772	0.00781418929564446	0.0295978968994033
17_43205356_45363133	ENSG00000262372.1	RP11-669E14.6	Lung	COVID19_HGI_C2_ALL_leave_UKBB_23andme_20210107	17_44219831_T_A	0.0242397	2.535e-05	4542	0.257268150873061	0.34154062733561	0.144442712758683	0.191692277749787	0.06505623128286	0.0115868239901603
17_43205356_45363133	ENSG00000262372.1	RP11-669E14.6	Testis	COVID19_HGI_B2_ALL_eur_leave_ukbb_23andme_20210107	17_44219831_T_A	4.80719e-05	0.0001441	4597	0.00805489280701927	0.503655783763616	0.00556541050314011	0.347858740214889	0.134865172711335	0.00240467921988581
17_43205356_45363133	ENSG00000262372.1	RP11-669E14.6	Adipose_Visceral_Omentum	COVID19_HGI_B1_ALL_eur_leave_ukbb_23andme_20210107	17_43849514_T_C	0.512781	0.0003319	4435	0.635833474943791	0.240033425059277	0.0848637423202636	0.0320296623162576	0.00723969536041105	0.0652231978968615
17_43205356_45363133	ENSG00000262372.1	RP11-669E14.6	Brain_Cerebellar_Hemisphere	COVID19_HGI_B1_ALL_eur_leave_ukbb_23andme_20210107	17_43849514_T_C	0.510622	0.0003319	4415	0.552950613064135	0.322037169258462	0.0732039797311516	0.0426246463637513	0.00918359158249939	0.0463301756354863
17_43205356_45363133	ENSG00000262372.1	RP11-669E14.6	Artery_Tibial	COVID19_HGI_A2_ALL_eur_leave_ukbb_23andme_20210107	17_44941323_C_T	0.549724	0.000271	4929	0.505865963590617	0.427106406529427	0.0330451372991348	0.0278941675944391	0.00608832498638186	0.0425702605608013
17_43205356_45363133	ENSG00000262372.1	RP11-669E14.6	Brain_Amygdala	COVID19_HGI_C2_ALL_leave_UKBB_23andme_20210107	17_44219831_T_A	0.118586	2.535e-05	4509	0.388487875115095	0.231869991943413	0.218024141811938	0.130096751078426	0.0315212400511281	0.0137790649121665
17_43205356_45363133	ENSG00000262372.1	RP11-669E14.6	Brain_Putamen_basal_ganglia	COVID19_HGI_C2_ALL_leave_UKBB_23andme_20210107	17_44219831_T_A	0.00130767	2.535e-05	4525	0.185056445023555	0.408110350233215	0.10387279882694	0.228999737919323	0.0739606679969669	0.0211296340857693
17_43205356_45363133	ENSG00000262372.1	RP11-669E14.6	Whole_Blood	COVID19_HGI_B2_ALL_eur_leave_ukbb_23andme_20210107	17_44219831_T_A	0.681341	0.0001441	4597	0.413693938668221	0.16868810675714	0.285835782860221	0.11653733799928	0.0152448337151388	0.00346111923554872
17_43205356_45363133	ENSG00000262372.1	RP11-669E14.6	Artery_Aorta	COVID19_HGI_C2_ALL_eur_leave_ukbb_23andme_20210107	17_44219831_T_A	0.000824324	6.244e-05	4842	0.15864531744606	0.428738339931706	0.0889584599661406	0.240326553202637	0.0833313294534563	0.020391586558236
17_43205356_45363133	ENSG00000262372.1	RP11-669E14.6	Brain_Cerebellum	COVID19_HGI_C2_ALL_eur_leave_23andme_20210107	17_44157597_A_G	0.0200513	2.185e-05	4833	0.159346502448647	0.106376718197608	0.40190080315533	0.268237253674998	0.0641387225234174	0.00666311010560653
17_43205356_45363133	ENSG00000262372.1	RP11-669E14.6	Cells_EBV-transformed_lymphocytes	COVID19_HGI_C2_ALL_eur_leave_ukbb_23andme_20210107	17_44078832_G_A	0.0240777	8.821e-05	4834	0.35403510919478	0.262621429139624	0.198509408791263	0.147215643429458	0.0376184094448747	0.00664750664478962
17_43205356_45363133	ENSG00000262372.1	RP11-669E14.6	Thyroid	COVID19_HGI_B1_ALL_leave_23andme_20210107	17_43933307_T_C	0.000853245	5.392e-08	4437	0.00174991643357382	0.02201820242958	0.0547927079358278	0.689193209932376	0.232245963268642	0.505137330889299
17_43205356_45363133	ENSG00000262372.1	RP11-669E14.6	Esophagus_Muscularis	COVID19_HGI_B2_ALL_leave_23andme_20210107	17_44219831_T_A	0.107421	9.948e-10	4297	6.31484460504492e-05	4.26360894554656e-05	0.547318953510624	0.36945154137487	0.0831237205790008	0.0162285031508503
17_43205356_45363133	ENSG00000262372.1	RP11-669E14.6	Esophagus_Muscularis	COVID19_HGI_B1_ALL_leave_23andme_20210107	17_43933307_T_C	0.320005	5.392e-08	4437	0.0172554132525195	0.0119247958647321	0.540294839523506	0.373327407843738	0.0571975435155051	0.323047485852151
17_43205356_45363133	ENSG00000262372.1	RP11-669E14.6	Breast_Mammary_Tissue	COVID19_HGI_B1_ALL_leave_23andme_20210107	17_43933307_T_C	0.119565	5.392e-08	4437	0.016962122762725	0.0115234800835006	0.53111144091124	0.360739096685525	0.0796638595570098	0.424592079512738
17_43205356_45363133	ENSG00000262372.1	RP11-669E14.6	Uterus	COVID19_HGI_A2_ALL_leave_UKBB_23andme_20210107	17_43831562_T_C	0.00881307	0.0007236	4540	0.610349136840003	0.278301137629175	0.0716049128573144	0.0326426182774006	0.00710219439610749	0.0178186822521662
17_43205356_45363133	ENSG00000262372.1	RP11-669E14.6	Heart_Left_Ventricle	COVID19_HGI_B1_ALL_leave_23andme_20210107	17_43933307_T_C	0.306453	5.392e-08	4437	0.021991124905437	0.00744768757967235	0.688577614911054	0.233150285551364	0.0488332870524731	0.527941332518572
17_43205356_45363133	ENSG00000262372.1	RP11-669E14.6	Small_Intestine_Terminal_Ileum	COVID19_HGI_B1_ALL_leave_UKBB_23andme_20210107	17_43849514_T_C	0.163996	0.001016	4064	0.577626674729263	0.316326679620201	0.0630707783777573	0.034531113022663	0.00844475425011606	0.0197318947218625
17_43205356_45363133	ENSG00000262372.1	RP11-669E14.6	Vagina	COVID19_HGI_B1_ALL_leave_23andme_20210107	17_43933307_T_C	0.58158	5.392e-08	4428	0.0199377711933708	0.00928696851632969	0.624272249348556	0.290728820993188	0.0557741899485547	0.419984719251905
17_43205356_45363133	ENSG00000262372.1	RP11-669E14.6	Minor_Salivary_Gland	COVID19_HGI_A2_ALL_leave_23andme_20210107	17_44863133_T_C	0.22146	5.84e-05	4531	0.351461494424456	0.148548715602664	0.329135095521641	0.139080465590084	0.031774228861155	0.00513582059988678
17_43205356_45363133	ENSG00000262372.1	RP11-669E14.6	Uterus	COVID19_HGI_C2_ALL_eur_leave_ukbb_23andme_20210107	17_43999406_A_G	0.167094	7.103e-05	4829	0.421784248770583	0.204439637213078	0.236493119769002	0.114605993343924	0.0226770009034126	0.0072039061670278
17_43205356_45363133	ENSG00000262372.1	RP11-669E14.6	Brain_Frontal_Cortex_BA9	COVID19_HGI_C2_ALL_leave_UKBB_23andme_20210107	17_44219831_T_A	0.194578	2.535e-05	4534	0.426133576743107	0.19724656256165	0.239240373048485	0.110711710480758	0.0266677771660006	0.0148681089805079
17_43205356_45363133	ENSG00000262372.1	RP11-669E14.6	Colon_Transverse	COVID19_HGI_B1_ALL_eur_leave_23andme_20210107	17_44189067_A_G	0.793345	7.033e-07	4431	0.0733420419702527	0.022839639948412	0.659414146155386	0.205310816061536	0.0390933558644133	0.154049489199335
17_43205356_45363133	ENSG00000262372.1	RP11-669E14.6	Brain_Frontal_Cortex_BA9	COVID19_HGI_A2_ALL_eur_leave_23andme_20210107	17_44941323_C_T	0.877644	0.0002752	4904	0.502285039757431	0.251260972945439	0.152946459539594	0.0764922836413084	0.0170152441162271	0.0109427218210959
17_43205356_45363133	ENSG00000262372.1	RP11-669E14.6	Esophagus_Gastroesophageal_Junction	COVID19_HGI_B2_ALL_leave_23andme_20210107	17_44219831_T_A	0.785263	9.948e-10	4297	8.46538159341282e-05	2.5469599555076e-05	0.733709866917912	0.220704129956707	0.0454758797098921	0.0178911429817655
17_43205356_45363133	ENSG00000262372.1	RP11-669E14.6	Colon_Transverse	COVID19_HGI_C2_ALL_eur_leave_ukbb_23andme_20210107	17_43245240_G_C	0.147467	0.0001706	4839	0.470553103831967	0.159894583802143	0.263852212706564	0.0896412814318457	0.0160588182274804	0.00829777181749092
17_43205356_45363133	ENSG00000262372.1	RP11-669E14.6	Esophagus_Mucosa	COVID19_HGI_C2_ALL_eur_leave_ukbb_23andme_20210107	17_44157597_A_G	0.0914287	0.0001014	4842	0.440392849282203	0.186916749975625	0.246945010939674	0.1047903718298	0.0209550179726983	0.00734080960286789
17_43205356_45363133	ENSG00000262372.1	RP11-669E14.6	Brain_Substantia_nigra	COVID19_HGI_C2_ALL_eur_leave_ukbb_23andme_20210107	17_44219831_T_A	0.528475	6.244e-05	4803	0.437840500280486	0.18960306655159	0.24533330964215	0.106218477095446	0.0210046464303287	0.00671874845827562
17_43205356_45363133	ENSG00000262372.1	RP11-669E14.6	Prostate	COVID19_HGI_A2_ALL_leave_UKBB_23andme_20210107	17_43543064_A_C	0.763201	0.0002667	4540	0.654443979296219	0.235642977239534	0.0767694786443749	0.0276365663969826	0.00550699842288904	0.0191220454121764
17_43205356_45363133	ENSG00000262372.1	RP11-669E14.6	Brain_Cerebellum	COVID19_HGI_B1_ALL_eur_leave_23andme_20210107	17_44189067_A_G	0.227343	7.033e-07	4427	0.0576866243884088	0.0352846811815193	0.51865230514021	0.317168384794587	0.071208004495276	0.121612873821067
17_43205356_45363133	ENSG00000262372.1	RP11-669E14.6	Esophagus_Gastroesophageal_Junction	COVID19_HGI_C2_ALL_leave_UKBB_23andme_20210107	17_44219831_T_A	0.785263	2.535e-05	4542	0.477554983559634	0.152217710214347	0.268122334936115	0.08544568386956	0.0166592874203437	0.0147658140205005
17_43205356_45363133	ENSG00000262372.1	RP11-669E14.6	Brain_Cerebellar_Hemisphere	COVID19_HGI_B1_ALL_leave_UKBB_23andme_20210107	17_43849514_T_C	0.510622	0.001016	4057	0.580844450179255	0.313345694927278	0.0632636088972844	0.0341201249693889	0.00842612102679476	0.018842703925656
17_43205356_45363133	ENSG00000262372.1	RP11-669E14.6	Brain_Cerebellum	COVID19_HGI_A2_ALL_leave_UKBB_23andme_20210107	17_43543064_A_C	0.185478	0.0002667	4539	0.541479246984756	0.344801634700314	0.0635124075429534	0.0404334793336585	0.00977323143831855	0.0138682689936857
17_43205356_45363133	ENSG00000262372.1	RP11-669E14.6	Pancreas	COVID19_HGI_B2_ALL_leave_23andme_20210107	17_44219831_T_A	0.426133	9.948e-10	4297	7.95776966777982e-05	2.9918008519419e-05	0.689714227230277	0.259253844955018	0.0509224321095066	0.0181948581722622
17_43205356_45363133	ENSG00000262372.1	RP11-669E14.6	Brain_Cerebellum	COVID19_HGI_B2_ALL_eur_leave_ukbb_23andme_20210107	17_44157597_A_G	0.0200513	0.0002933	4591	0.34776163622909	0.221059442729403	0.240255893690114	0.152683707089619	0.0382393202617734	0.00352035745672821
17_43205356_45363133	ENSG00000262372.1	RP11-669E14.6	Brain_Frontal_Cortex_BA9	COVID19_HGI_C2_ALL_eur_leave_ukbb_23andme_20210107	17_44219831_T_A	0.194578	6.244e-05	4831	0.417969805739766	0.206066225108938	0.234351783091375	0.115513317199044	0.0260988688608771	0.00651417788992165
17_43205356_45363133	ENSG00000262372.1	RP11-669E14.6	Vagina	COVID19_HGI_C2_ALL_leave_UKBB_23andme_20210107	17_44219831_T_A	0.232124	2.535e-05	4535	0.422277728848564	0.201644764817041	0.237075236931277	0.113181618740713	0.0258206506624045	0.0144028370799502
17_43205356_45363133	ENSG00000262372.1	RP11-669E14.6	Brain_Cerebellum	COVID19_HGI_A2_ALL_eur_leave_ukbb_23andme_20210107	17_44941323_C_T	0.253034	0.000271	4920	0.556976292418777	0.377003348159844	0.036339492847027	0.0245922068809561	0.00508865969339646	0.0622338223846961
17_43205356_45363133	ENSG00000262372.1	RP11-669E14.6	Liver	COVID19_HGI_C2_ALL_leave_UKBB_23andme_20210107	17_44219831_T_A	0.279437	2.535e-05	4538	0.435572013319259	0.1892867735466	0.244544156693063	0.106247341290341	0.024349715150736	0.0141418529573829
17_43205356_45363133	ENSG00000262372.1	RP11-669E14.6	Brain_Nucleus_accumbens_basal_ganglia	COVID19_HGI_B1_ALL_leave_23andme_20210107	17_43933307_T_C	0.599589	5.392e-08	4427	0.0204262203444023	0.00903954546070707	0.639551704750428	0.282983154313001	0.0479993751314611	0.464487754376371
17_43205356_45363133	ENSG00000262372.1	RP11-669E14.6	Pancreas	COVID19_HGI_A2_ALL_leave_UKBB_23andme_20210107	17_43543064_A_C	0.686852	0.0002667	4542	0.637413984133695	0.252425279813816	0.0747857012493245	0.0296104692068552	0.00576456559630928	0.0155799255728097
17_43205356_45363133	ENSG00000262372.1	RP11-669E14.6	Esophagus_Muscularis	COVID19_HGI_C2_ALL_leave_UKBB_23andme_20210107	17_44219831_T_A	0.107421	2.535e-05	4542	0.361851163127143	0.258355734666301	0.203160645573879	0.145021723872874	0.0316107327598034	0.0131055109416561
17_43205356_45363133	ENSG00000262372.1	RP11-669E14.6	Spleen	COVID19_HGI_A2_ALL_eur_leave_ukbb_23andme_20210107	17_44941323_C_T	0.20486	0.000271	4922	0.656602741287863	0.278584803284049	0.0428638104241694	0.0181825823092303	0.00376606269468761	0.100272221793225
17_43205356_45363133	ENSG00000262372.1	RP11-669E14.6	Testis	COVID19_HGI_C2_ALL_leave_UKBB_23andme_20210107	17_44219831_T_A	4.80719e-05	2.535e-05	4542	0.00878926704112664	0.556635880952653	0.00493471722120482	0.312404918773005	0.117235216012011	0.0107976133820333
17_43205356_45363133	ENSG00000262372.1	RP11-669E14.6	Brain_Spinal_cord_cervical_c-1	COVID19_HGI_C2_ALL_leave_UKBB_23andme_20210107	17_44219831_T_A	0.445609	2.535e-05	4522	0.444520431559262	0.182231803829262	0.249536725358744	0.102276512553622	0.021434526699109	0.0153877804400577
17_43205356_45363133	ENSG00000262372.1	RP11-669E14.6	Skin_Not_Sun_Exposed_Suprapubic	COVID19_HGI_B1_ALL_leave_UKBB_23andme_20210107	17_43849514_T_C	0.362138	0.001016	4066	0.707335849161283	0.189277488867663	0.077259245947943	0.0206685053485602	0.00545891067455006	0.0351023390310019
17_43205356_45363133	ENSG00000262372.1	RP11-669E14.6	Whole_Blood	COVID19_HGI_C2_ALL_eur_leave_ukbb_23andme_20210107	17_43245240_G_C	0.209307	0.0001706	4842	0.443546964169371	0.188635323888414	0.248713643052085	0.105761654152892	0.0133424147372387	0.00887009007520257
17_43205356_45363133	ENSG00000262372.1	RP11-669E14.6	Adipose_Subcutaneous	COVID19_HGI_B1_ALL_eur_leave_ukbb_23andme_20210107	17_43849514_T_C	0.546571	0.0003319	4435	0.624587820043023	0.250890389194569	0.0833628015907656	0.0334782840612473	0.00768070511039494	0.0591785787845347
17_43205356_45363133	ENSG00000262372.1	RP11-669E14.6	Brain_Cerebellar_Hemisphere	COVID19_HGI_B2_ALL_leave_UKBB_23andme_20210107	17_44863133_T_C	0.287693	2.548e-06	3963	0.0823982023967372	0.0433865030382132	0.518404835326843	0.272881435594863	0.0829290236433432	0.00743835419705315
17_43205356_45363133	ENSG00000262372.1	RP11-669E14.6	Spleen	COVID19_HGI_B1_ALL_leave_23andme_20210107	17_43933307_T_C	0.410554	5.392e-08	4432	0.0212625595400435	0.00807471047804874	0.665754529862461	0.252776087743502	0.0521321123759447	0.493582712275604
17_43205356_45363133	ENSG00000262372.1	RP11-669E14.6	Brain_Cortex	COVID19_HGI_B1_ALL_leave_23andme_20210107	17_43933307_T_C	0.383461	5.392e-08	4435	0.0213162748013504	0.00811148931400938	0.667446306076441	0.253934378742891	0.0491915510653083	0.540309008769177
17_43205356_45363133	ENSG00000262372.1	RP11-669E14.6	Esophagus_Mucosa	COVID19_HGI_A2_ALL_leave_UKBB_23andme_20210107	17_43543064_A_C	0.291644	0.0002667	4542	0.63794164910163	0.251345172690083	0.0748476104568945	0.0294831258889084	0.00638244186248376	0.0172486716600536
17_43205356_45363133	ENSG00000262372.1	RP11-669E14.6	Brain_Anterior_cingulate_cortex_BA24	COVID19_HGI_B2_ALL_leave_UKBB_23andme_20210107	17_44863133_T_C	0.829938	2.548e-06	3962	0.0990347361451445	0.0319688914246053	0.623071905928121	0.201085783618619	0.0448386828835099	0.0128805716506182
17_43205356_45363133	ENSG00000262372.1	RP11-669E14.6	Lung	COVID19_HGI_B1_ALL_leave_UKBB_23andme_20210107	17_43849514_T_C	0.714799	0.001016	4066	0.404088586179755	0.485784056827197	0.044136854510395	0.0530471552870022	0.0129433471956508	0.00799017542954925
17_43205356_45363133	ENSG00000262372.1	RP11-669E14.6	Minor_Salivary_Gland	COVID19_HGI_A2_ALL_eur_leave_ukbb_23andme_20210107	17_44941323_C_T	0.254361	0.000271	4908	0.640990793123473	0.294734200666779	0.0413073451503814	0.0189895667196796	0.00397809433968683	0.0906971959180825
17_43205356_45363133	ENSG00000262372.1	RP11-669E14.6	Nerve_Tibial	COVID19_HGI_A2_ALL_leave_UKBB_23andme_20210107	17_43543064_A_C	0.634457	0.0002667	4542	0.664880985517329	0.226246709967287	0.0780083148267203	0.0265404641343085	0.0043235255543553	0.0186075189317713
17_43205356_45363133	ENSG00000262372.1	RP11-669E14.6	Pancreas	COVID19_HGI_B2_ALL_leave_UKBB_23andme_20210107	17_44863133_T_C	0.847923	2.548e-06	3964	0.097255404520293	0.0337116547819481	0.611878672608288	0.212050488039767	0.0451037800497044	0.0101945173548429
17_43205356_45363133	ENSG00000262372.1	RP11-669E14.6	Heart_Left_Ventricle	COVID19_HGI_A2_ALL_leave_23andme_20210107	17_44863133_T_C	0.916827	5.84e-05	4532	0.37501790225933	0.128900730867862	0.35119700019523	0.12068884172216	0.0241955249554175	0.00372257566683787
17_43205356_45363133	ENSG00000262372.1	RP11-669E14.6	Artery_Coronary	COVID19_HGI_A2_ALL_eur_leave_23andme_20210107	17_44941323_C_T	0.660393	0.0002752	4915	0.475479156539104	0.275600056539553	0.144814421744025	0.0839180080317295	0.0201883571455885	0.00862303105998569
17_43205356_45363133	ENSG00000262372.1	RP11-669E14.6	Brain_Caudate_basal_ganglia	COVID19_HGI_B2_ALL_leave_UKBB_23andme_20210107	17_44863133_T_C	0.899365	2.548e-06	3962	0.100878092816502	0.0304750896511435	0.634669357091701	0.19169017926521	0.0422872811754434	0.0126483234714246
17_43205356_45363133	ENSG00000262372.1	RP11-669E14.6	Adipose_Subcutaneous	COVID19_HGI_C2_ALL_leave_UKBB_23andme_20210107	17_44219831_T_A	0.171952	2.535e-05	4542	0.444167557999415	0.181666682366515	0.249377028517186	0.101973597285819	0.0228151338310652	0.0165413410088688
17_43205356_45363133	ENSG00000262372.1	RP11-669E14.6	Muscle_Skeletal	COVID19_HGI_B1_ALL_leave_23andme_20210107	17_43933307_T_C	0.0610803	5.392e-08	4437	0.0143000386706948	0.013427102073445	0.447757291332032	0.420320042008847	0.104195525914982	0.377127805856271
17_43205356_45363133	ENSG00000262372.1	RP11-669E14.6	Brain_Spinal_cord_cervical_c-1	COVID19_HGI_A2_ALL_leave_23andme_20210107	17_44863133_T_C	0.514728	5.84e-05	4519	0.356221731851365	0.14548931559043	0.333568896660388	0.136208854849444	0.0285112010483728	0.00454755060799109
17_43205356_45363133	ENSG00000262372.1	RP11-669E14.6	Ovary	COVID19_HGI_B2_ALL_leave_UKBB_23andme_20210107	17_44863133_T_C	0.234291	2.548e-06	3964	0.0949807457878604	0.0351050227155164	0.597567743845996	0.220810376983036	0.0515361106675911	0.0151737172931435
17_43205356_45363133	ENSG00000262372.1	RP11-669E14.6	Skin_Sun_Exposed_Lower_leg	COVID19_HGI_C2_ALL_eur_leave_ukbb_23andme_20210107	17_43999406_A_G	0.116493	7.103e-05	4842	0.418911718655793	0.208128405742822	0.234899724450165	0.116684132521731	0.0213760186294883	0.00809568928428979
17_43205356_45363133	ENSG00000262372.1	RP11-669E14.6	Muscle_Skeletal	COVID19_HGI_B1_ALL_leave_UKBB_23andme_20210107	17_43849514_T_C	0.834152	0.001016	4066	0.478885281583322	0.412730452609103	0.0523065751503564	0.0450697604008589	0.0110079302563594	0.0105045007948036
17_43205356_45363133	ENSG00000262372.1	RP11-669E14.6	Muscle_Skeletal	COVID19_HGI_A2_ALL_leave_23andme_20210107	17_44168677_A_G	0.0328133	0.0001528	4532	0.244200400063117	0.236885632709733	0.228688943732973	0.221770351144118	0.0684546723500595	0.0018454795348802
17_43205356_45363133	ENSG00000262372.1	RP11-669E14.6	Colon_Transverse	COVID19_HGI_A2_ALL_leave_UKBB_23andme_20210107	17_43543064_A_C	0.709411	0.0002667	4542	0.679228165534879	0.211306477941973	0.0796916226067043	0.0247869122027369	0.00498682171370719	0.0187465434683443
17_43205356_45363133	ENSG00000262372.1	RP11-669E14.6	Brain_Substantia_nigra	COVID19_HGI_B2_ALL_leave_UKBB_23andme_20210107	17_44863133_T_C	0.935557	2.548e-06	3959	0.0960102148866581	0.034091212615899	0.604042204565424	0.214431286462569	0.0514250814694495	0.0117352882811136
17_43205356_45363133	ENSG00000262372.1	RP11-669E14.6	Lung	COVID19_HGI_A2_ALL_eur_leave_23andme_20210107	17_44863133_T_C	0.00663591	0.0004202	4916	0.307392482410235	0.428195718846444	0.093622741745719	0.13037545371999	0.040413603277612	0.00442001657118462
17_43205356_45363133	ENSG00000262372.1	RP11-669E14.6	Heart_Left_Ventricle	COVID19_HGI_B1_ALL_leave_UKBB_23andme_20210107	17_43849514_T_C	0.782555	0.001016	4066	0.684473969591223	0.211795795889481	0.0747621413849127	0.0231277014820817	0.00584039165230234	0.0310789899779702
17_43205356_45363133	ENSG00000262372.1	RP11-669E14.6	Brain_Hypothalamus	COVID19_HGI_C2_ALL_leave_UKBB_23andme_20210107	17_44219831_T_A	0.555017	2.535e-05	4528	0.453537863897578	0.174144379658335	0.254614370931361	0.0977440096495589	0.0199593758631675	0.0152860774208785
17_43205356_45363133	ENSG00000262372.1	RP11-669E14.6	Breast_Mammary_Tissue	COVID19_HGI_A2_ALL_eur_leave_23andme_20210107	17_44941323_C_T	0.283304	0.0002752	4916	0.430366833808821	0.318106336447926	0.131077125314449	0.0968622802829079	0.0235874241458959	0.00709967997577397
17_43205356_45363133	ENSG00000262372.1	RP11-669E14.6	Small_Intestine_Terminal_Ileum	COVID19_HGI_C2_ALL_leave_23andme_20210107	17_44219831_T_A	0.0456448	2.953e-06	4705	0.134249224813206	0.084939447083668	0.434091315911416	0.274577311764882	0.0721427004268285	0.0210079940199847
17_43205356_45363133	ENSG00000262500.1	RP11-259G18.2	Brain_Hypothalamus	COVID19_HGI_A2_ALL_eur_leave_ukbb_23andme_20210107	17_44826056_C_G	7.07686e-16	0.01611	5205	6.30656076128e-06	0.92659978920479	4.02022570108712e-07	0.0590533582131473	0.0143401439987309	0.00930286794533151
17_43205356_45363133	ENSG00000262500.1	RP11-259G18.2	Testis	COVID19_HGI_B1_ALL_eur_leave_23andme_20210107	17_43848461_G_A	1.4484e-46	0.0004966	4712	1.30061227982695e-30	0.0789037077591663	1.16991994171887e-29	0.709538939507785	0.211557352733054	0.00379798943331502
17_43205356_45363133	ENSG00000262500.1	RP11-259G18.2	Brain_Putamen_basal_ganglia	COVID19_HGI_B2_ALL_eur_leave_ukbb_23andme_20210107	17_44147721_C_T	9.09059e-19	0.0003337	4864	1.56443117768055e-08	0.505256854447042	1.07949708104453e-08	0.348493759440187	0.146249359673488	0.00252145552494442
17_43205356_45363133	ENSG00000262500.1	RP11-259G18.2	Pituitary	COVID19_HGI_C2_ALL_eur_leave_ukbb_23andme_20210107	17_44078832_G_A	3.53388e-25	8.821e-05	5138	6.72174279426925e-14	0.563174433466935	3.73798267433767e-14	0.313059338118288	0.12376622841467	0.00865136243501289
17_43205356_45363133	ENSG00000262500.1	RP11-259G18.2	Brain_Hypothalamus	COVID19_HGI_B1_ALL_eur_leave_ukbb_23andme_20210107	17_44809001_A_G	2.88228e-16	0.1479	4699	6.29201860479874e-06	0.84887281321108	9.63656229013678e-07	0.129988270006481	0.0211316611076055	0.00556590906309586
17_43205356_45363133	ENSG00000262500.1	RP11-259G18.2	Lung	COVID19_HGI_C2_ALL_eur_leave_23andme_20210107	17_44795469_C_T	6.87392e-75	0.0004115	5136	4.59221039132553e-52	0.252629494693228	1.15768744775085e-51	0.636763512473576	0.110606992833189	0.337075350538987
17_43205356_45363133	ENSG00000262500.1	RP11-259G18.2	Thyroid	COVID19_HGI_B2_ALL_eur_leave_ukbb_23andme_20210107	17_44039516_G_T	1.44426e-72	0.0006501	4885	8.5594173348281e-53	0.500201948217306	5.90754874648021e-53	0.345075247482861	0.15472280429983	0.02708530900756
17_43205356_45363133	ENSG00000262500.1	RP11-259G18.2	Nerve_Tibial	COVID19_HGI_A2_ALL_leave_23andme_20210107	17_44018399_A_G	8.53528e-32	0.0008907	4793	3.43594276638752e-21	0.434969087361971	3.22288737393497e-21	0.407840402879963	0.157190509758064	0.0245315616761186
17_43205356_45363133	ENSG00000262500.1	RP11-259G18.2	Colon_Transverse	COVID19_HGI_C2_ALL_eur_leave_23andme_20210107	17_44795469_C_T	4.50083e-43	0.0004115	5134	2.08718412107022e-25	0.229519014824693	5.26173468861181e-25	0.578419163612565	0.192061821562745	0.0481856862812332
17_43205356_45363133	ENSG00000262500.1	RP11-259G18.2	Brain_Substantia_nigra	COVID19_HGI_C2_ALL_eur_leave_23andme_20210107	17_43785349_T_C	7.4361e-12	1.565e-05	5102	0.000297486860273146	0.219681116025214	0.00074983751757136	0.553496640068498	0.225774919528444	0.0109172574038664
17_43205356_45363133	ENSG00000262500.1	RP11-259G18.2	Small_Intestine_Terminal_Ileum	COVID19_HGI_B1_ALL_eur_leave_23andme_20210107	17_44244397_G_A	1.74846e-27	0.0004533	4701	2.03491150670225e-13	0.0794076176195225	1.83035308186114e-12	0.714045533177056	0.206546849201388	0.00637950627269855
17_43205356_45363133	ENSG00000262500.1	RP11-259G18.2	Prostate	COVID19_HGI_C2_ALL_leave_UKBB_23andme_20210107	17_44078832_G_A	5.77246e-25	8.272e-05	4828	1.33861772408206e-12	0.558446812490768	7.44915486643813e-13	0.310634187129163	0.130919000377986	0.00869708850476887
17_43205356_45363133	ENSG00000262500.1	RP11-259G18.2	Small_Intestine_Terminal_Ileum	COVID19_HGI_A2_ALL_leave_23andme_20210107	17_44081064_A_G	1.1985e-26	0.0004838	4792	1.02874847869246e-12	0.433612177398747	9.64935826395939e-13	0.406555641425548	0.15983218117371	0.00474199513166739
17_43205356_45363133	ENSG00000262500.1	RP11-259G18.2	Small_Intestine_Terminal_Ileum	COVID19_HGI_B2_ALL_leave_UKBB_23andme_20210107	17_44165803_T_C	1.25949e-26	3.736e-05	4216	2.6473489218174e-13	0.0979180751755955	1.66513616927325e-12	0.615601085989984	0.286480838832491	0.00460668477060815
17_43205356_45363133	ENSG00000262500.1	RP11-259G18.2	Brain_Cerebellar_Hemisphere	COVID19_HGI_B1_ALL_leave_23andme_20210107	17_44072984_A_G	5.32996e-25	5.699e-05	4695	1.32322936906585e-13	0.0261945813083369	4.14363553444153e-12	0.820118296378693	0.153687122308695	0.00212986963983732
17_43205356_45363133	ENSG00000262500.1	RP11-259G18.2	Colon_Sigmoid	COVID19_HGI_A2_ALL_leave_23andme_20210107	17_43934672_A_C	2.2841e-40	0.0006695	4793	1.25824168639384e-23	0.433779489224223	1.18022083607081e-23	0.406722261414686	0.159498249361093	0.00351829717011018
17_43205356_45363133	ENSG00000262500.1	RP11-259G18.2	Brain_Spinal_cord_cervical_c-1	COVID19_HGI_A2_ALL_leave_UKBB_23andme_20210107	17_44212310_G_A	7.60694e-10	0.002942	4794	0.00146111617465489	0.861321280063131	0.000174089497023037	0.102590506610526	0.0344530076546651	0.00241169720080432
17_43205356_45363133	ENSG00000262500.1	RP11-259G18.2	Lung	COVID19_HGI_A2_ALL_eur_leave_23andme_20210107	17_44795469_C_T	6.87392e-75	0.003862	5212	1.30856839161076e-51	0.720766556748123	3.97521228925609e-52	0.218896508763361	0.0603369344885103	0.340099882900919
17_43205356_45363133	ENSG00000262500.1	RP11-259G18.2	Brain_Putamen_basal_ganglia	COVID19_HGI_C2_ALL_eur_leave_ukbb_23andme_20210107	17_44078832_G_A	1.50265e-18	8.821e-05	5115	1.68277188005853e-08	0.564158575180572	9.35608868782548e-09	0.313545749671779	0.122295648963842	0.00696193217720804
17_43205356_45363133	ENSG00000262500.1	RP11-259G18.2	Brain_Cortex	COVID19_HGI_B1_ALL_leave_UKBB_23andme_20210107	17_43749261_T_C	9.96562e-25	0.1049	4310	7.30403091064579e-12	0.873760672870404	8.54503652587477e-13	0.102197826888469	0.0240415002329669	0.0115451516649285
17_43205356_45363133	ENSG00000262500.1	RP11-259G18.2	Brain_Hippocampus	COVID19_HGI_C2_ALL_leave_UKBB_23andme_20210107	17_43785349_T_C	2.3779e-18	7.475e-05	4816	1.51467575726858e-08	0.56116355922968	8.42826025199851e-09	0.312127084816577	0.126709332378727	0.00945067211547069
17_43205356_45363133	ENSG00000262500.1	RP11-259G18.2	Colon_Transverse	COVID19_HGI_A2_ALL_eur_leave_23andme_20210107	17_44795469_C_T	4.50083e-43	0.003862	5210	6.41977804565712e-25	0.707930167821781	1.95010193653486e-25	0.214967090590704	0.0771027415875123	0.0713105880689232
17_43205356_45363133	ENSG00000262500.1	RP11-259G18.2	Colon_Sigmoid	COVID19_HGI_C2_ALL_eur_leave_ukbb_23andme_20210107	17_43949008_C_T	5.31124e-40	8.078e-05	5139	1.61780418859993e-23	0.55888297904131	8.99671475940084e-24	0.310668025984269	0.130448994974419	0.0210471671746146
17_43205356_45363133	ENSG00000262500.1	RP11-259G18.2	Brain_Caudate_basal_ganglia	COVID19_HGI_B1_ALL_eur_leave_23andme_20210107	17_44018488_T_C	5.53141e-23	0.0004744	4703	3.94013010797039e-12	0.0798313770466023	3.54385495172726e-11	0.717821710916739	0.202346911997278	0.00447285535769961
17_43205356_45363133	ENSG00000262500.1	RP11-259G18.2	Spleen	COVID19_HGI_B2_ALL_leave_UKBB_23andme_20210107	17_44194621_C_G	6.99899e-35	5.078e-05	4219	5.49701746537868e-17	0.0978186252424782	3.45753679113538e-16	0.614976431682202	0.287204943075322	0.0317469552315712
17_43205356_45363133	ENSG00000262500.1	RP11-259G18.2	Ovary	COVID19_HGI_B2_ALL_eur_leave_23andme_20210107	17_44139662_C_T	2.10286e-20	4.264e-07	4879	1.20070794529914e-10	0.00221824383600608	3.80638124733898e-08	0.702913749285459	0.294867968694652	0.00933049244780422
17_43205356_45363133	ENSG00000262500.1	RP11-259G18.2	Brain_Nucleus_accumbens_basal_ganglia	COVID19_HGI_B2_ALL_leave_UKBB_23andme_20210107	17_44817408_C_T	3.27399e-20	0.0001426	4216	1.92836412478527e-09	0.103078085037217	1.21290651525456e-08	0.648093875069856	0.248828025835497	0.0142026479974706
17_43205356_45363133	ENSG00000262500.1	RP11-259G18.2	Brain_Nucleus_accumbens_basal_ganglia	COVID19_HGI_B1_ALL_eur_leave_ukbb_23andme_20210107	17_44819565_C_T	3.27399e-20	0.1475	4702	1.53903971159352e-08	0.848517002464479	2.35798501936817e-09	0.129981016192276	0.0215019635948631	0.0204349870509672
17_43205356_45363133	ENSG00000262500.1	RP11-259G18.2	Small_Intestine_Terminal_Ileum	COVID19_HGI_C2_ALL_leave_UKBB_23andme_20210107	17_44280902_G_C	1.32797e-27	0.00044	4825	1.34925093186229e-12	0.558830850160235	7.50793381675507e-13	0.310832208177577	0.130336941660086	0.0134523277890003
17_43205356_45363133	ENSG00000262500.1	RP11-259G18.2	Brain_Nucleus_accumbens_basal_ganglia	COVID19_HGI_B1_ALL_eur_leave_23andme_20210107	17_43849327_G_A	1.70655e-19	0.0003946	4700	1.50381893539782e-09	0.082909877223847	1.35256451986905e-08	0.745536294652115	0.171553813094573	0.0145768929239693
17_43205356_45363133	ENSG00000262500.1	RP11-259G18.2	Prostate	COVID19_HGI_B1_ALL_eur_leave_ukbb_23andme_20210107	17_44005329_G_A	3.38643e-26	0.1771	4707	2.16762458064173e-12	0.848797990885105	3.32414978061068e-13	0.130145933188804	0.0210560759235913	0.00311327835360472
17_43205356_45363133	ENSG00000262500.1	RP11-259G18.2	Brain_Anterior_cingulate_cortex_BA24	COVID19_HGI_C2_ALL_eur_leave_ukbb_23andme_20210107	17_43999406_A_G	5.53662e-17	7.103e-05	5122	1.90866763733156e-07	0.563473706584804	1.06125255594458e-07	0.313177878153224	0.123348118269952	0.0146458163453694
17_43205356_45363133	ENSG00000262500.1	RP11-259G18.2	Thyroid	COVID19_HGI_B1_ALL_eur_leave_23andme_20210107	17_44039516_G_T	1.44426e-72	0.0006084	4712	1.41319525918566e-53	0.078492864111682	1.27118999328828e-52	0.705839229707929	0.215667906180396	0.0196048587150494
17_43205356_45363133	ENSG00000262500.1	RP11-259G18.2	Ovary	COVID19_HGI_A2_ALL_leave_UKBB_23andme_20210107	17_44139662_C_T	2.10286e-20	0.007307	4804	4.50708689678673e-08	0.862890719122016	5.37323371086951e-09	0.1028373524541	0.03427187797978	0.0076202648861091
17_43205356_45363133	ENSG00000262500.1	RP11-259G18.2	Skin_Not_Sun_Exposed_Suprapubic	COVID19_HGI_B1_ALL_eur_leave_ukbb_23andme_20210107	17_44795469_C_T	2.9786e-76	0.1806	4714	4.48459636568172e-53	0.848436106731128	6.88677552813421e-54	0.130268892578618	0.0212950006902525	0.0421717974828446
17_43205356_45363133	ENSG00000262500.1	RP11-259G18.2	Colon_Transverse	COVID19_HGI_B2_ALL_eur_leave_23andme_20210107	17_44795469_C_T	4.50083e-43	4.28e-06	4882	2.20969609266285e-27	0.00236836099083201	7.00499345338023e-25	0.750550881510094	0.247080757499073	0.0356527303006648
17_43205356_45363133	ENSG00000262500.1	RP11-259G18.2	Brain_Spinal_cord_cervical_c-1	COVID19_HGI_B2_ALL_eur_leave_23andme_20210107	17_44219831_T_A	7.91694e-10	9.688e-08	4859	3.88789124880226e-06	0.00221264687199263	0.00123250548616442	0.701138664472066	0.295412295278529	0.00630948582085734
17_43205356_45363133	ENSG00000262500.1	RP11-259G18.2	Liver	COVID19_HGI_B1_ALL_leave_UKBB_23andme_20210107	17_44057595_G_A	1.21809e-22	0.05435	4306	3.63220900782217e-11	0.874446205850313	4.22610421037247e-12	0.101718679821658	0.023835114287481	0.0058257706186478
17_43205356_45363133	ENSG00000262500.1	RP11-259G18.2	Skin_Sun_Exposed_Lower_leg	COVID19_HGI_A2_ALL_leave_UKBB_23andme_20210107	17_44078832_G_A	2.37402e-78	0.007056	4805	3.35881062454443e-58	0.859247598403775	4.0050301178236e-59	0.102417948289378	0.0383344533068569	0.0340623159699008
17_43205356_45363133	ENSG00000262500.1	RP11-259G18.2	Brain_Hippocampus	COVID19_HGI_C2_ALL_leave_23andme_20210107	17_43785349_T_C	2.3779e-18	7.924e-06	4981	4.77722210531889e-09	0.180306204330258	1.54440500898715e-08	0.582666172164363	0.237027603284107	0.0113495506520641
17_43205356_45363133	ENSG00000262500.1	RP11-259G18.2	Brain_Cerebellum	COVID19_HGI_C2_ALL_leave_23andme_20210107	17_44219831_T_A	1.20867e-25	2.953e-06	4991	4.86804685124637e-15	0.180391842840218	1.57378149833268e-14	0.58294865770715	0.236659499452611	0.0116656590556503
17_43205356_45363133	ENSG00000262500.1	RP11-259G18.2	Brain_Cerebellum	COVID19_HGI_C2_ALL_leave_UKBB_23andme_20210107	17_44219831_T_A	1.20867e-25	2.535e-05	4825	1.54237217074977e-14	0.561219848089458	8.58287115558962e-15	0.312176596506212	0.126603555404304	0.0105101079461082
17_43205356_45363133	ENSG00000262500.1	RP11-259G18.2	Brain_Amygdala	COVID19_HGI_B2_ALL_eur_leave_23andme_20210107	17_44152390_C_T	2.13929e-13	4.436e-07	4847	1.28543497341684e-07	0.00222759923510047	4.07497092162076e-05	0.705881725356962	0.291849797155224	0.00380429822453524
17_43205356_45363133	ENSG00000262500.1	RP11-259G18.2	Nerve_Tibial	COVID19_HGI_A2_ALL_eur_leave_ukbb_23andme_20210107	17_44018399_A_G	8.53528e-32	0.03296	5223	6.91458616983681e-21	0.926974067902499	4.41815913346641e-22	0.0592163285999372	0.0138096034975606	0.0333878091306371
17_43205356_45363133	ENSG00000262500.1	RP11-259G18.2	Brain_Cerebellar_Hemisphere	COVID19_HGI_B2_ALL_eur_leave_ukbb_23andme_20210107	17_44058017_G_T	1.18833e-25	0.0005441	4866	2.54364882351063e-12	0.504318574763625	1.75522085404267e-12	0.347852441857665	0.147828983374413	0.00218198893067004
17_43205356_45363133	ENSG00000262500.1	RP11-259G18.2	Skin_Sun_Exposed_Lower_leg	COVID19_HGI_C2_ALL_leave_UKBB_23andme_20210107	17_44078832_G_A	2.37402e-78	8.272e-05	4831	2.1383451688438e-58	0.540663480496801	1.18997367314164e-58	0.30071670995219	0.158619809551005	0.176268754927581
17_43205356_45363133	ENSG00000262500.1	RP11-259G18.2	Esophagus_Gastroesophageal_Junction	COVID19_HGI_A2_ALL_eur_leave_23andme_20210107	17_44147721_C_T	1.16728e-36	0.001504	5212	8.87794180485492e-22	0.70411106500711	2.69697049021014e-22	0.213815111571077	0.0820738234218155	0.0101086086703919
17_43205356_45363133	ENSG00000262500.1	RP11-259G18.2	Whole_Blood	COVID19_HGI_B2_ALL_leave_23andme_20210107	17_44801784_G_A	2.19237e-66	2.905e-07	4566	6.81361488482629e-49	8.76265551630207e-05	5.90547660408742e-45	0.759233668112244	0.240678705332586	0.0263956045951075
17_43205356_45363133	ENSG00000262500.1	RP11-259G18.2	Uterus	COVID19_HGI_B1_ALL_eur_leave_ukbb_23andme_20210107	17_44036408_T_G	1.41805e-17	0.1932	4703	1.06855161371003e-06	0.854654963477917	1.55346745682961e-07	0.124229193512578	0.0211146191111462	0.00366544186492239
17_43205356_45363133	ENSG00000262500.1	RP11-259G18.2	Adrenal_Gland	COVID19_HGI_B1_ALL_eur_leave_23andme_20210107	17_44790203_A_G	2.21492e-19	0.004302	4710	2.09570319076954e-09	0.0801517921541376	1.88509090332544e-08	0.720768540866651	0.199079646032601	0.00402687486512045
17_43205356_45363133	ENSG00000262500.1	RP11-259G18.2	Brain_Spinal_cord_cervical_c-1	COVID19_HGI_C2_ALL_eur_leave_ukbb_23andme_20210107	17_44033802_T_C	1.26653e-10	0.0001212	5104	0.000950566962911905	0.563987905772807	0.000528401847581464	0.313388858764634	0.121144266652065	0.00736162894085115
17_43205356_45363133	ENSG00000262500.1	RP11-259G18.2	Brain_Nucleus_accumbens_basal_ganglia	COVID19_HGI_B1_ALL_leave_UKBB_23andme_20210107	17_43757450_C_A	1.29294e-20	0.2316	4303	1.60952800862014e-08	0.875633617883353	1.87907142621626e-09	0.10220520626828	0.0221611578740163	0.0180607695500559
17_43205356_45363133	ENSG00000262500.1	RP11-259G18.2	Brain_Anterior_cingulate_cortex_BA24	COVID19_HGI_A2_ALL_leave_23andme_20210107	17_44139662_C_T	4.42506e-18	0.0003494	4791	1.47369466371665e-07	0.432639798309361	1.38229408968836e-07	0.405645167023003	0.16171474906876	0.00712616537571216
17_43205356_45363133	ENSG00000262500.1	RP11-259G18.2	Esophagus_Muscularis	COVID19_HGI_A2_ALL_leave_23andme_20210107	17_44132269_T_C	1.30901e-44	0.0004837	4793	2.54294382191797e-29	0.418965135093104	2.3852613659517e-29	0.392797774556811	0.188237090350081	0.194030500191539
17_43205356_45363133	ENSG00000262500.1	RP11-259G18.2	Brain_Putamen_basal_ganglia	COVID19_HGI_A2_ALL_leave_23andme_20210107	17_44154105_A_G	9.09059e-19	0.000339	4784	1.29562263332477e-08	0.432732357248224	1.21519730160829e-08	0.405709085682713	0.161558531960866	0.00217319945515328
17_43205356_45363133	ENSG00000262500.1	RP11-259G18.2	Brain_Spinal_cord_cervical_c-1	COVID19_HGI_B1_ALL_leave_23andme_20210107	17_44095467_T_C	8.79466e-10	3.303e-05	4679	4.62820570117074e-05	0.0262781643510768	0.00144927849921313	0.822726168171407	0.14950010692129	0.00318932085103713
17_43205356_45363133	ENSG00000262500.1	RP11-259G18.2	Brain_Spinal_cord_cervical_c-1	COVID19_HGI_B1_ALL_leave_UKBB_23andme_20210107	17_43776391_G_C	5.16494e-11	0.09904	4295	0.00164861160717892	0.873004605998825	0.000191902405465064	0.101596303338512	0.0235585766500193	0.00204791108985005
17_43205356_45363133	ENSG00000262500.1	RP11-259G18.2	Adrenal_Gland	COVID19_HGI_C2_ALL_leave_UKBB_23andme_20210107	17_43949008_C_T	1.1042e-16	8.465e-05	4831	1.39207049995995e-08	0.563272307997077	7.74677199100239e-09	0.313333585214748	0.123394085120698	0.0104264292686478
17_43205356_45363133	ENSG00000262500.1	RP11-259G18.2	Brain_Nucleus_accumbens_basal_ganglia	COVID19_HGI_A2_ALL_eur_leave_23andme_20210107	17_44826056_C_G	3.27399e-20	0.001031	5197	1.2099065994547e-08	0.70880450712171	3.67439349326927e-09	0.2151824763853	0.0760130007195304	0.0489109361490205
17_43205356_45363133	ENSG00000262500.1	RP11-259G18.2	Brain_Caudate_basal_ganglia	COVID19_HGI_A2_ALL_leave_23andme_20210107	17_44801784_G_A	1.80083e-24	0.0006686	4791	1.98324921575541e-11	0.431157651628158	1.86024154395717e-11	0.404251237814043	0.164591110519366	0.00894687323068234
17_43205356_45363133	ENSG00000262500.1	RP11-259G18.2	Colon_Transverse	COVID19_HGI_C2_ALL_leave_UKBB_23andme_20210107	17_44795469_C_T	4.50083e-43	0.003352	4830	5.30430228223544e-25	0.575280554714824	2.95179064353238e-25	0.320033131717739	0.104686313567438	0.0366038156939812
17_43205356_45363133	ENSG00000262500.1	RP11-259G18.2	Brain_Amygdala	COVID19_HGI_A2_ALL_leave_UKBB_23andme_20210107	17_44826056_C_G	6.2864e-14	0.00304	4776	4.81443262734361e-05	0.863451892131909	5.69241762082271e-06	0.102057110191685	0.0344371609325106	0.00593766001414187
17_43205356_45363133	ENSG00000262500.1	RP11-259G18.2	Spleen	COVID19_HGI_C2_ALL_leave_23andme_20210107	17_43968572_G_A	2.75714e-33	2.08e-05	4996	8.93198318115513e-17	0.179339655527124	2.88761607583462e-16	0.579545100013266	0.241115244459607	0.0174566128058142
17_43205356_45363133	ENSG00000262500.1	RP11-259G18.2	Vagina	COVID19_HGI_A2_ALL_eur_leave_23andme_20210107	17_44812188_C_T	3.87976e-20	0.002914	5191	4.39778155412029e-07	0.709945925099342	1.33548282141426e-07	0.215516113360441	0.074537388213781	0.0147941097906846
17_43205356_45363133	ENSG00000262500.1	RP11-259G18.2	Brain_Frontal_Cortex_BA9	COVID19_HGI_B1_ALL_eur_leave_23andme_20210107	17_43849327_G_A	4.09539e-17	0.0003946	4701	3.45892470496761e-08	0.0802367165814323	3.11102840026426e-07	0.721467323965338	0.198295613761144	0.00350064608739644
17_43205356_45363133	ENSG00000262500.1	RP11-259G18.2	Brain_Nucleus_accumbens_basal_ganglia	COVID19_HGI_A2_ALL_leave_23andme_20210107	17_44826056_C_G	3.27399e-20	0.000164	4790	7.38357257108733e-09	0.429564579745079	6.9255607305549e-09	0.402750490002427	0.167684915943361	0.0750248615144971
17_43205356_45363133	ENSG00000262500.1	RP11-259G18.2	Brain_Cortex	COVID19_HGI_C2_ALL_leave_23andme_20210107	17_44219831_T_A	1.42494e-23	2.953e-06	4992	1.35115226162359e-12	0.178312223650877	4.36811004339998e-12	0.576216143473667	0.245471632869738	0.0454711650434343
17_43205356_45363133	ENSG00000262500.1	RP11-259G18.2	Ovary	COVID19_HGI_B1_ALL_leave_UKBB_23andme_20210107	17_43758238_C_T	2.69061e-21	0.1225	4309	5.05755825419606e-08	0.875276095613719	5.88705087600212e-09	0.101860192286455	0.0228636556371934	0.0088094527320894
17_43205356_45363133	ENSG00000262500.1	RP11-259G18.2	Brain_Spinal_cord_cervical_c-1	COVID19_HGI_B2_ALL_leave_23andme_20210107	17_44219831_T_A	7.91694e-10	9.948e-10	4554	1.47610255962664e-07	7.9935213560589e-05	0.00127936332793199	0.69250602932469	0.306134524523562	0.019213696217306
17_43205356_45363133	ENSG00000262500.1	RP11-259G18.2	Liver	COVID19_HGI_A2_ALL_eur_leave_ukbb_23andme_20210107	17_44184404_G_A	7.68472e-23	0.02894	5214	3.46736570373695e-11	0.926374362942756	2.21218196327089e-12	0.0590882175835871	0.0145374194367718	0.00387530901256576
17_43205356_45363133	ENSG00000262500.1	RP11-259G18.2	Pituitary	COVID19_HGI_A2_ALL_eur_leave_23andme_20210107	17_44069180_C_G	2.79498e-25	0.001219	5209	8.37690809689846e-14	0.703940548575733	2.54461216878188e-14	0.213750248739309	0.0823092026848495	0.00368721633749649
17_43205356_45363133	ENSG00000262500.1	RP11-259G18.2	Skin_Not_Sun_Exposed_Suprapubic	COVID19_HGI_C2_ALL_eur_leave_23andme_20210107	17_44795469_C_T	2.9786e-76	0.0004115	5136	1.0880397763437e-53	0.23213386874693	2.74292744536723e-53	0.585022194913351	0.182843936339719	0.0232521779310692
17_43205356_45363133	ENSG00000262500.1	RP11-259G18.2	Skin_Sun_Exposed_Lower_leg	COVID19_HGI_C2_ALL_leave_23andme_20210107	17_44078832_G_A	2.37402e-78	1.196e-05	4997	6.63176002291972e-59	0.169656167727342	2.14398402982596e-58	0.548199877275846	0.282143954996815	0.162505860160488
17_43205356_45363133	ENSG00000262500.1	RP11-259G18.2	Brain_Caudate_basal_ganglia	COVID19_HGI_A2_ALL_eur_leave_ukbb_23andme_20210107	17_44795469_C_T	1.80083e-24	0.04628	5214	4.2329106203501e-11	0.926341024159023	2.69749924890861e-12	0.0590181250406144	0.0146408507553358	0.0073316519351712
17_43205356_45363133	ENSG00000262500.1	RP11-259G18.2	Testis	COVID19_HGI_A2_ALL_eur_leave_23andme_20210107	17_43991781_G_T	1.22403e-46	0.002267	5212	1.08499619115959e-29	0.700855185480964	3.29603727290443e-30	0.212821780522084	0.0863230339969502	0.00388345246954642
17_43205356_45363133	ENSG00000262500.1	RP11-259G18.2	Brain_Anterior_cingulate_cortex_BA24	COVID19_HGI_C2_ALL_eur_leave_23andme_20210107	17_43999406_A_G	5.53662e-17	1.496e-05	5119	7.4613609566523e-08	0.220216527423185	1.88089648863073e-07	0.554907754603903	0.224875455269653	0.0115300326494367
17_43205356_45363133	ENSG00000262500.1	RP11-259G18.2	Liver	COVID19_HGI_B2_ALL_eur_leave_ukbb_23andme_20210107	17_44057595_G_A	1.21809e-22	0.0005392	4877	1.97485532536885e-11	0.505792955993544	1.36049928559668e-11	0.3483003548924	0.145906689080704	0.00479866123840718
17_43205356_45363133	ENSG00000262500.1	RP11-259G18.2	Esophagus_Muscularis	COVID19_HGI_A2_ALL_eur_leave_23andme_20210107	17_44132269_T_C	1.30901e-44	0.001581	5212	4.19040185777298e-29	0.69279148450707	1.27297411955948e-29	0.210361638958854	0.0968468765340814	0.207769846015027
17_43205356_45363133	ENSG00000262500.1	RP11-259G18.2	Brain_Frontal_Cortex_BA9	COVID19_HGI_A2_ALL_eur_leave_ukbb_23andme_20210107	17_44826056_C_G	1.91219e-17	0.01611	5212	3.68720756985412e-07	0.926640165972427	2.35265101731195e-08	0.05911073647266	0.014248705307646	0.0080831782841544
17_43205356_45363133	ENSG00000262500.1	RP11-259G18.2	Brain_Spinal_cord_cervical_c-1	COVID19_HGI_C2_ALL_eur_leave_23andme_20210107	17_44110271_G_A	7.60694e-10	1.206e-05	5101	0.000372089750798006	0.220724931399213	0.000937957552951632	0.556177888178045	0.221787133118993	0.00786037501315175
17_43205356_45363133	ENSG00000262500.1	RP11-259G18.2	Brain_Amygdala	COVID19_HGI_B1_ALL_eur_leave_ukbb_23andme_20210107	17_43848412_A_G	8.5647e-14	0.1556	4672	5.14100797757528e-05	0.850368245254809	7.76500768347655e-06	0.128418949691998	0.0211536299657345	0.00209558405956975
17_43205356_45363133	ENSG00000262500.1	RP11-259G18.2	Brain_Hippocampus	COVID19_HGI_B1_ALL_leave_UKBB_23andme_20210107	17_44069180_C_G	1.50826e-19	0.1071	4299	2.54255063493868e-08	0.874213298441489	2.96501355422636e-09	0.101923143682288	0.0238635294857043	0.00421365986314348
17_43205356_45363133	ENSG00000262500.1	RP11-259G18.2	Prostate	COVID19_HGI_C2_ALL_eur_leave_23andme_20210107	17_44078832_G_A	5.77246e-25	1.828e-05	5129	5.1420303538725e-13	0.219504557213476	1.29627908819392e-12	0.553132200387573	0.227363242397142	0.00694140904398746
17_43205356_45363133	ENSG00000262500.1	RP11-259G18.2	Pituitary	COVID19_HGI_A2_ALL_leave_UKBB_23andme_20210107	17_44069180_C_G	2.79498e-25	0.005834	4805	1.03291602403545e-13	0.862101030417336	1.23164424788183e-14	0.102761387062166	0.035137582520382	0.00463179447599079
17_43205356_45363133	ENSG00000262500.1	RP11-259G18.2	Esophagus_Gastroesophageal_Junction	COVID19_HGI_B2_ALL_eur_leave_23andme_20210107	17_44147721_C_T	1.16728e-36	3.349e-07	4884	2.79405792306495e-24	0.00214011677382474	8.85748864976092e-22	0.678122175641212	0.319737707584966	0.0185308129889959
17_43205356_45363133	ENSG00000262500.1	RP11-259G18.2	Esophagus_Gastroesophageal_Junction	COVID19_HGI_C2_ALL_eur_leave_ukbb_23andme_20210107	17_44082528_A_T	1.8893e-35	8.446e-05	5139	7.20800351867897e-22	0.570882089783582	4.00841783568588e-22	0.317359500425211	0.11175840979121	0.0131886383629444
17_43205356_45363133	ENSG00000262500.1	RP11-259G18.2	Brain_Cortex	COVID19_HGI_B2_ALL_eur_leave_23andme_20210107	17_44219831_T_A	1.42494e-23	9.688e-08	4878	1.7148179547474e-14	0.0021876945184107	5.43617172117546e-12	0.693219932643394	0.304592372832743	0.0158818641869768
17_43205356_45363133	ENSG00000262500.1	RP11-259G18.2	Ovary	COVID19_HGI_B2_ALL_leave_UKBB_23andme_20210107	17_43932129_C_T	1.38846e-21	5.695e-05	4219	5.91243693837658e-09	0.0978720330178931	3.71882905019962e-08	0.61531274788501	0.286815175996371	0.00810125600747312
17_43205356_45363133	ENSG00000262500.1	RP11-259G18.2	Spleen	COVID19_HGI_A2_ALL_leave_23andme_20210107	17_44194621_C_G	6.99899e-35	0.0003832	4793	2.1647397266326e-16	0.433924935462687	2.03050889004033e-16	0.406858971001758	0.159216093535555	0.0358302693669589
17_43205356_45363133	ENSG00000262500.1	RP11-259G18.2	Pituitary	COVID19_HGI_B1_ALL_leave_UKBB_23andme_20210107	17_44069180_C_G	2.79498e-25	0.1071	4313	1.15772989993563e-13	0.873678071820745	1.35494161135809e-14	0.102226245654159	0.0240956825249664	0.00197962495042649
17_43205356_45363133	ENSG00000262500.1	RP11-259G18.2	Small_Intestine_Terminal_Ileum	COVID19_HGI_A2_ALL_leave_UKBB_23andme_20210107	17_44081064_A_G	1.1985e-26	0.00844	4804	2.04643624208615e-12	0.862749801413765	2.43978018591031e-13	0.102823401245307	0.0344267973386352	0.00486173520319576
17_43205356_45363133	ENSG00000262500.1	RP11-259G18.2	Esophagus_Gastroesophageal_Junction	COVID19_HGI_A2_ALL_leave_23andme_20210107	17_44147721_C_T	1.16728e-36	0.0004563	4793	5.49970252290147e-22	0.434133833501837	5.15867784377941e-22	0.407055320972538	0.158810845525622	0.00976167141398857
17_43205356_45363133	ENSG00000262500.1	RP11-259G18.2	Esophagus_Gastroesophageal_Junction	COVID19_HGI_B2_ALL_leave_UKBB_23andme_20210107	17_44147721_C_T	1.16728e-36	4.951e-05	4219	1.40143377799476e-22	0.0961549122890181	8.81479616587491e-22	0.604499800761918	0.299345286949061	0.0100812721974917
17_43205356_45363133	ENSG00000262500.1	RP11-259G18.2	Brain_Caudate_basal_ganglia	COVID19_HGI_C2_ALL_eur_leave_23andme_20210107	17_44078832_G_A	4.34693e-23	1.828e-05	5128	1.00917093756177e-11	0.220284225835529	2.54407644077416e-11	0.555102426267808	0.224613347861132	0.0200565931997122
17_43205356_45363133	ENSG00000262500.1	RP11-259G18.2	Prostate	COVID19_HGI_B1_ALL_leave_23andme_20210107	17_44261613_T_TCC	1.76873e-25	0.000114	4700	6.40780216833962e-14	0.0262063907636492	2.00666154260585e-12	0.82052369754753	0.153269911686751	0.00308996269760799
17_43205356_45363133	ENSG00000262500.1	RP11-259G18.2	Esophagus_Mucosa	COVID19_HGI_B1_ALL_leave_UKBB_23andme_20210107	17_44095570_G_A	9.99467e-50	0.1283	4313	9.88014638268639e-35	0.874905544307246	1.15631646560699e-35	0.102371274594697	0.0227231810980548	0.0114886273607022
17_43205356_45363133	ENSG00000262500.1	RP11-259G18.2	Brain_Frontal_Cortex_BA9	COVID19_HGI_C2_ALL_leave_23andme_20210107	17_44219831_T_A	6.83606e-15	2.953e-06	4988	7.32177269780906e-08	0.182724953437307	2.36703912592815e-07	0.590500542701508	0.226774193939546	0.0078349690493999
17_43205356_45363133	ENSG00000262500.1	RP11-259G18.2	Brain_Anterior_cingulate_cortex_BA24	COVID19_HGI_A2_ALL_eur_leave_23andme_20210107	17_44139662_C_T	4.42506e-18	0.001281	5190	2.38138043810499e-07	0.70457413258006	7.22540531599761e-08	0.213694850372067	0.0817307066557773	0.00683138100136779
17_43205356_45363133	ENSG00000262500.1	RP11-259G18.2	Spleen	COVID19_HGI_C2_ALL_leave_UKBB_23andme_20210107	17_43968572_G_A	2.75714e-33	0.0001488	4830	2.82950094100236e-16	0.559668522074672	1.57455322083574e-16	0.311313845404973	0.129017632520355	0.0190328627051975
17_43205356_45363133	ENSG00000262500.1	RP11-259G18.2	Brain_Cerebellum	COVID19_HGI_B1_ALL_eur_leave_ukbb_23andme_20210107	17_44819565_C_T	9.98128e-28	0.1475	4707	2.46969745519409e-14	0.848597791070347	3.78876004140643e-15	0.130162049914481	0.0212401590151435	0.00440458572345309
17_43205356_45363133	ENSG00000262500.1	RP11-259G18.2	Testis	COVID19_HGI_B2_ALL_eur_leave_23andme_20210107	17_43848461_G_A	1.4484e-46	9.558e-07	4884	3.46290252511444e-32	0.00218043154750523	1.09778038451627e-29	0.690915261281391	0.306904307171102	0.00374551224060487
17_43205356_45363133	ENSG00000262500.1	RP11-259G18.2	Brain_Substantia_nigra	COVID19_HGI_C2_ALL_leave_UKBB_23andme_20210107	17_44219831_T_A	3.45397e-11	2.535e-05	4815	0.000778331647473203	0.561154488288109	0.000433078440878977	0.312111441709984	0.125522659913555	0.016394383921056
17_43205356_45363133	ENSG00000262500.1	RP11-259G18.2	Esophagus_Gastroesophageal_Junction	COVID19_HGI_B2_ALL_leave_23andme_20210107	17_44147721_C_T	1.16728e-36	1.877e-08	4566	1.05044788289836e-25	7.69950078794473e-05	9.10441153650205e-22	0.666995980390151	0.332927024601967	0.0107296735315461
17_43205356_45363133	ENSG00000262500.1	RP11-259G18.2	Uterus	COVID19_HGI_A2_ALL_leave_23andme_20210107	17_44036408_T_G	1.41805e-17	0.0004542	4791	5.01822231290341e-07	0.433939221152993	4.70701689360413e-07	0.406869258453384	0.159190547869703	0.00648776448748077
17_43205356_45363133	ENSG00000262500.1	RP11-259G18.2	Uterus	COVID19_HGI_C2_ALL_leave_23andme_20210107	17_44078832_G_A	2.70195e-16	1.196e-05	4989	2.07708181709304e-07	0.180224199156039	6.71496033882138e-07	0.582406193730486	0.23736872790926	0.00729576341504133
17_43205356_45363133	ENSG00000262500.1	RP11-259G18.2	Esophagus_Gastroesophageal_Junction	COVID19_HGI_A2_ALL_leave_UKBB_23andme_20210107	17_44147721_C_T	1.16728e-36	0.009016	4805	1.09255671863484e-21	0.863038454638825	1.30275953386223e-22	0.102874215341472	0.0340873300197021	0.00896992144674754
17_43205356_45363133	ENSG00000262500.1	RP11-259G18.2	Esophagus_Mucosa	COVID19_HGI_C2_ALL_leave_23andme_20210107	17_43949008_C_T	7.63833e-49	1.253e-05	4997	1.83554088895934e-35	0.179894334765763	5.93412659447955e-35	0.581342264050058	0.238763401184179	0.0218718264677866
17_43205356_45363133	ENSG00000262500.1	RP11-259G18.2	Liver	COVID19_HGI_B2_ALL_leave_23andme_20210107	17_44057595_G_A	1.21809e-22	1.465e-08	4562	3.23787958809108e-15	7.94275789383752e-05	2.80632563024926e-11	0.68810059456418	0.311819977828816	0.00686313632597095
17_43205356_45363133	ENSG00000262500.1	RP11-259G18.2	Lung	COVID19_HGI_C2_ALL_leave_23andme_20210107	17_44795469_C_T	6.87392e-75	0.0004064	4997	3.93137874703321e-52	0.216275340356964	1.27097681757272e-51	0.699112696395288	0.0846119632477463	0.375035924388698
17_43205356_45363133	ENSG00000262500.1	RP11-259G18.2	Brain_Anterior_cingulate_cortex_BA24	COVID19_HGI_B2_ALL_eur_leave_23andme_20210107	17_44139662_C_T	4.42506e-18	4.264e-07	4870	7.7653928685247e-10	0.00221030116255558	2.46171547927738e-07	0.700392533114557	0.2973969187748	0.00900774186762618
17_43205356_45363133	ENSG00000262500.1	RP11-259G18.2	Brain_Caudate_basal_ganglia	COVID19_HGI_B1_ALL_eur_leave_ukbb_23andme_20210107	17_44809001_A_G	1.80083e-24	0.1479	4705	4.18853430557155e-11	0.848643197706375	6.41946413992231e-12	0.130044103454501	0.0213126987908194	0.00910735032083638
17_43205356_45363133	ENSG00000262500.1	RP11-259G18.2	Uterus	COVID19_HGI_B1_ALL_leave_UKBB_23andme_20210107	17_44036408_T_G	1.41805e-17	0.1297	4311	1.11947223359763e-06	0.876552843295799	1.27894750084013e-07	0.100118957478432	0.0233269518587846	0.00418868697838456
17_43205356_45363133	ENSG00000262500.1	RP11-259G18.2	Brain_Amygdala	COVID19_HGI_C2_ALL_eur_leave_ukbb_23andme_20210107	17_43999406_A_G	7.4302e-13	7.103e-05	5097	3.14003245638248e-05	0.565250213248057	1.74554530516265e-05	0.314102222132328	0.120598708841999	0.011525397279418
17_43205356_45363133	ENSG00000262500.1	RP11-259G18.2	Esophagus_Muscularis	COVID19_HGI_B1_ALL_eur_leave_23andme_20210107	17_44132269_T_C	1.30901e-44	0.0006389	4712	5.05032782803994e-30	0.0788011353972399	4.54284442018941e-29	0.708615259721245	0.212583604881516	0.145531777137911
17_43205356_45363133	ENSG00000262500.1	RP11-259G18.2	Prostate	COVID19_HGI_B1_ALL_eur_leave_23andme_20210107	17_44005329_G_A	3.38643e-26	0.0006693	4705	2.02290977481179e-13	0.0792130596753866	1.81959101641879e-12	0.712306598496966	0.208480341825625	0.00298182503926146
17_43205356_45363133	ENSG00000262500.1	RP11-259G18.2	Vagina	COVID19_HGI_B2_ALL_leave_23andme_20210107	17_44194621_C_G	6.49806e-18	1.906e-08	4560	5.74904324869652e-11	8.33631750398092e-05	4.98279414133938e-07	0.722245229376935	0.277670909111122	0.00495161549246449
17_43205356_45363133	ENSG00000262500.1	RP11-259G18.2	Uterus	COVID19_HGI_C2_ALL_eur_leave_23andme_20210107	17_44078832_G_A	2.70195e-16	1.828e-05	5127	2.5507930608133e-07	0.221696560031513	6.43044315756138e-07	0.558668167780689	0.219634374064175	0.00660804193048941
17_43205356_45363133	ENSG00000262500.1	RP11-259G18.2	Prostate	COVID19_HGI_B2_ALL_eur_leave_23andme_20210107	17_44159849_T_C	9.88822e-25	2.803e-07	4879	5.35224006650597e-15	0.00219677149435816	1.69672225321423e-12	0.696100370552296	0.301702857951645	0.00259195663558099
17_43205356_45363133	ENSG00000262500.1	RP11-259G18.2	Brain_Hippocampus	COVID19_HGI_A2_ALL_eur_leave_ukbb_23andme_20210107	17_44069180_C_G	1.50826e-19	0.02226	5200	2.43872304810837e-08	0.926640633629599	1.55132261890338e-09	0.0589311160702065	0.0144282243616408	0.00787585388941853
17_43205356_45363133	ENSG00000262500.1	RP11-259G18.2	Vagina	COVID19_HGI_A2_ALL_eur_leave_ukbb_23andme_20210107	17_44812188_C_T	3.87976e-20	0.03911	5202	5.74082017763808e-07	0.927320523335707	3.65904981944625e-08	0.0590914165131491	0.0135874494786283	0.0161688541694077
17_43205356_45363133	ENSG00000262500.1	RP11-259G18.2	Nerve_Tibial	COVID19_HGI_C2_ALL_eur_leave_23andme_20210107	17_44018399_A_G	8.53528e-32	0.000431	5136	1.73224145039969e-21	0.220898421171439	4.36694753225923e-21	0.556658247285808	0.22244333154275	0.0115672258239526
17_43205356_45363133	ENSG00000262500.1	RP11-259G18.2	Brain_Hypothalamus	COVID19_HGI_C2_ALL_eur_leave_ukbb_23andme_20210107	17_44219831_T_A	9.60322e-14	6.244e-05	5123	3.8834162069799e-06	0.566999047538625	2.15933966312069e-06	0.315157030186701	0.117837879518804	0.00747053502461384
17_43205356_45363133	ENSG00000262500.1	RP11-259G18.2	Brain_Hypothalamus	COVID19_HGI_A2_ALL_leave_UKBB_23andme_20210107	17_44826056_C_G	7.07686e-16	0.00304	4801	5.9389408893622e-06	0.861447912912154	7.07876580268723e-07	0.102642135428319	0.0359033048420586	0.015490376321973
17_43205356_45363133	ENSG00000262500.1	RP11-259G18.2	Adrenal_Gland	COVID19_HGI_B2_ALL_leave_UKBB_23andme_20210107	17_44790203_A_G	2.21492e-19	0.0002699	4219	2.70478261004296e-09	0.0988766393757988	1.70126535801401e-08	0.621638893252277	0.279484447654488	0.00797904088136295
17_43205356_45363133	ENSG00000262500.1	RP11-259G18.2	Vagina	COVID19_HGI_A2_ALL_leave_UKBB_23andme_20210107	17_44812188_C_T	3.87976e-20	0.008503	4803	5.42253619712272e-07	0.862259147919105	6.46470217090926e-08	0.102762834956557	0.0349774102236972	0.0224159879532911
17_43205356_45363133	ENSG00000262500.1	RP11-259G18.2	Colon_Sigmoid	COVID19_HGI_C2_ALL_leave_UKBB_23andme_20210107	17_43949008_C_T	5.31124e-40	8.465e-05	4831	1.64282402655301e-23	0.556916353256057	9.14219729202857e-24	0.309786639293142	0.133297007450804	0.0194957444043013
17_43205356_45363133	ENSG00000262500.1	RP11-259G18.2	Brain_Anterior_cingulate_cortex_BA24	COVID19_HGI_B2_ALL_leave_23andme_20210107	17_44219831_T_A	6.68461e-16	9.948e-10	4561	2.9207243609958e-11	7.95950456717298e-05	2.53144173608258e-07	0.68955350167508	0.310366650105866	0.0100915339995407
17_43205356_45363133	ENSG00000262500.1	RP11-259G18.2	Colon_Sigmoid	COVID19_HGI_B1_ALL_eur_leave_ukbb_23andme_20210107	17_43692935_A_G	4.75303e-41	0.1742	4713	2.64604261261839e-23	0.84859254211895	4.06183049556461e-24	0.130242764142864	0.0211646937381876	0.00530313227324514
17_43205356_45363133	ENSG00000262500.1	RP11-259G18.2	Colon_Sigmoid	COVID19_HGI_B2_ALL_eur_leave_ukbb_23andme_20210107	17_44099129_C_A	2.60076e-40	0.0004925	4885	1.51330323675219e-23	0.504853597785588	1.04445341190965e-23	0.348293598466073	0.14685280374834	0.00432178809465761
17_43205356_45363133	ENSG00000262500.1	RP11-259G18.2	Liver	COVID19_HGI_B1_ALL_leave_23andme_20210107	17_44057595_G_A	1.21809e-22	6.857e-05	4698	1.02777044787786e-12	0.0262555227960602	3.2185143924899e-11	0.822053093507265	0.151691383663462	0.00907490758554914
17_43205356_45363133	ENSG00000262500.1	RP11-259G18.2	Whole_Blood	COVID19_HGI_A2_ALL_leave_23andme_20210107	17_44801784_G_A	2.19237e-66	0.0006686	4793	3.14664008266793e-45	0.430399124473395	2.95152372500386e-45	0.40354494810551	0.16605592742109	0.145845078794165
17_43205356_45363133	ENSG00000262500.1	RP11-259G18.2	Nerve_Tibial	COVID19_HGI_B1_ALL_leave_23andme_20210107	17_44018399_A_G	8.53528e-32	0.0003725	4705	2.2181694160302e-22	0.0262329151780374	6.9464239360787e-21	0.821358105903051	0.152408978918909	0.0189118792514652
17_43205356_45363133	ENSG00000262500.1	RP11-259G18.2	Nerve_Tibial	COVID19_HGI_B2_ALL_eur_leave_23andme_20210107	17_44018399_A_G	8.53528e-32	5.027e-06	4884	1.81440282512874e-23	0.00223484870963572	5.75186802571465e-21	0.708183457326534	0.289581693963833	0.00728260566434761
17_43205356_45363133	ENSG00000262500.1	RP11-259G18.2	Adrenal_Gland	COVID19_HGI_C2_ALL_eur_leave_ukbb_23andme_20210107	17_43949008_C_T	1.1042e-16	8.078e-05	5139	1.36672152452922e-08	0.566364243981896	7.60042766508351e-09	0.314840059601304	0.118795675149157	0.0114074184849037
17_43205356_45363133	ENSG00000262500.1	RP11-259G18.2	Whole_Blood	COVID19_HGI_C2_ALL_leave_UKBB_23andme_20210107	17_43999406_A_G	2.44414e-63	8.431e-05	4831	4.22676896390005e-45	0.572977226711548	2.35216646160673e-45	0.318749423260812	0.108273350027638	0.0730901371608506
17_43205356_45363133	ENSG00000262500.1	RP11-259G18.2	Brain_Cortex	COVID19_HGI_A2_ALL_leave_UKBB_23andme_20210107	17_43749261_T_C	9.96562e-25	0.01197	4805	6.54259403060268e-12	0.862004205919713	7.80135859693203e-13	0.102749733275967	0.0352460607969982	0.0141270235662705
17_43205356_45363133	ENSG00000262500.1	RP11-259G18.2	Skin_Not_Sun_Exposed_Suprapubic	COVID19_HGI_B2_ALL_eur_leave_23andme_20210107	17_44150920_T_C	8.06737e-75	4.473e-07	4884	1.14997612722055e-55	0.00226318483401534	3.64555810037704e-53	0.717175358627353	0.280561456538636	0.0197471882796222
17_43205356_45363133	ENSG00000262500.1	RP11-259G18.2	Brain_Substantia_nigra	COVID19_HGI_B1_ALL_eur_leave_ukbb_23andme_20210107	17_44826056_C_G	6.98727e-13	0.175	4682	0.00124496504533647	0.848574807205459	0.000189222078889566	0.128953739748265	0.0210372659220496	0.00171525359572809
17_43205356_45363133	ENSG00000262500.1	RP11-259G18.2	Brain_Frontal_Cortex_BA9	COVID19_HGI_B1_ALL_leave_UKBB_23andme_20210107	17_44809001_A_G	2.753e-18	0.1864	4305	3.8441440599533e-07	0.874553066676408	4.48949710032968e-08	0.102113928559755	0.0233325754544599	0.00479063770042507
17_43205356_45363133	ENSG00000262500.1	RP11-259G18.2	Testis	COVID19_HGI_B2_ALL_leave_23andme_20210107	17_44072984_A_G	1.35855e-45	6.776e-09	4566	1.29617663961842e-33	7.86601585269041e-05	1.12341847160714e-29	0.681442574223937	0.318478765617535	0.00345102405278745
17_43205356_45363133	ENSG00000262500.1	RP11-259G18.2	Thyroid	COVID19_HGI_A2_ALL_eur_leave_ukbb_23andme_20210107	17_44039516_G_T	1.44426e-72	0.0289	5223	1.50147959332531e-52	0.926677703429647	9.59388691676432e-54	0.0591970764139692	0.0141252201563831	0.0270109263673573
17_43205356_45363133	ENSG00000262500.1	RP11-259G18.2	Esophagus_Muscularis	COVID19_HGI_B2_ALL_leave_UKBB_23andme_20210107	17_44132269_T_C	1.30901e-44	6.783e-05	4219	6.16404177965021e-30	0.0937920335858231	3.87708450436371e-29	0.589620426269311	0.316587540144871	0.167421897679135
17_43205356_45363133	ENSG00000262500.1	RP11-259G18.2	Esophagus_Mucosa	COVID19_HGI_C2_ALL_eur_leave_23andme_20210107	17_43949008_C_T	7.63833e-49	1.673e-05	5136	2.25368474218377e-35	0.221092491892414	5.68149608768394e-35	0.557148179861149	0.221759328246435	0.0224349288170094
17_43205356_45363133	ENSG00000262500.1	RP11-259G18.2	Lung	COVID19_HGI_A2_ALL_leave_23andme_20210107	17_44795469_C_T	6.87392e-75	0.00068	4793	7.75610263590066e-52	0.4266799271837	7.27516345753027e-52	0.400049155219507	0.173270917596786	0.346113915300663
17_43205356_45363133	ENSG00000262500.1	RP11-259G18.2	Brain_Cerebellar_Hemisphere	COVID19_HGI_B2_ALL_eur_leave_23andme_20210107	17_44219831_T_A	4.38376e-24	9.688e-08	4865	1.10655812380522e-14	0.00219363054915365	3.50791318491572e-12	0.695102748715413	0.302703620731917	0.00266500323603491
17_43205356_45363133	ENSG00000262500.1	RP11-259G18.2	Esophagus_Mucosa	COVID19_HGI_A2_ALL_leave_23andme_20210107	17_44095570_G_A	9.99467e-50	0.0005359	4793	4.43608457535699e-35	0.434213631263397	4.16101254872103e-35	0.407130325449442	0.158656043287168	0.0145770318302052
17_43205356_45363133	ENSG00000262500.1	RP11-259G18.2	Prostate	COVID19_HGI_B1_ALL_leave_UKBB_23andme_20210107	17_44005329_G_A	3.38643e-26	0.19	4310	2.26632061920329e-12	0.874010207244924	2.65144445492551e-13	0.102229623483151	0.0237601692693938	0.00254317007496006
17_43205356_45363133	ENSG00000262500.1	RP11-259G18.2	Colon_Transverse	COVID19_HGI_B1_ALL_leave_23andme_20210107	17_44279371_TCAAA_T	6.81446e-41	0.0002049	4703	2.55916688486536e-26	0.0274205871956876	8.0142810421681e-25	0.858588477540456	0.113990935263855	0.0138788429568576
17_43205356_45363133	ENSG00000262500.1	RP11-259G18.2	Ovary	COVID19_HGI_B1_ALL_leave_23andme_20210107	17_43758238_C_T	2.69061e-21	0.000185	4700	1.43279990906604e-09	0.0264034941646991	4.48689141248512e-08	0.826692981683877	0.14690347784971	0.010104555560935
17_43205356_45363133	ENSG00000262500.1	RP11-259G18.2	Colon_Sigmoid	COVID19_HGI_C2_ALL_eur_leave_23andme_20210107	17_43949008_C_T	5.31124e-40	1.673e-05	5136	6.27816307071774e-24	0.216867726632107	1.58271289042679e-23	0.546482737316305	0.236649536051591	0.0168357255991776
17_43205356_45363133	ENSG00000262500.1	RP11-259G18.2	Brain_Nucleus_accumbens_basal_ganglia	COVID19_HGI_C2_ALL_eur_leave_23andme_20210107	17_44826056_C_G	3.27399e-20	0.0001425	5123	3.90258810350376e-09	0.227625673390622	9.83815350708759e-09	0.573629765553602	0.198744547315036	0.0257610667875236
17_43205356_45363133	ENSG00000262500.1	RP11-259G18.2	Brain_Hippocampus	COVID19_HGI_A2_ALL_eur_leave_23andme_20210107	17_44069180_C_G	1.50826e-19	0.001219	5189	1.85644032104969e-08	0.704930328548279	5.63357243213989e-09	0.213837633055668	0.0812320141980756	0.00794742932505627
17_43205356_45363133	ENSG00000262500.1	RP11-259G18.2	Pituitary	COVID19_HGI_C2_ALL_leave_23andme_20210107	17_44078832_G_A	3.53388e-25	1.196e-05	4997	2.15184006266625e-14	0.179899012655493	6.95669130540253e-14	0.581357407037083	0.238743580307331	0.00785719023238797
17_43205356_45363133	ENSG00000262500.1	RP11-259G18.2	Testis	COVID19_HGI_C2_ALL_eur_leave_23andme_20210107	17_43949008_C_T	6.92814e-46	1.673e-05	5136	3.35814877303996e-30	0.216667040910755	8.46582876423068e-30	0.545976105137058	0.237356853952183	0.00902078892103706
17_43205356_45363133	ENSG00000262500.1	RP11-259G18.2	Whole_Blood	COVID19_HGI_B1_ALL_eur_leave_ukbb_23andme_20210107	17_44801784_G_A	2.19237e-66	0.2082	4714	6.60323756716903e-45	0.848455520538263	1.01402693076311e-45	0.130271896279633	0.0212725831820997	0.115971950225988
17_43205356_45363133	ENSG00000262500.1	RP11-259G18.2	Brain_Putamen_basal_ganglia	COVID19_HGI_B1_ALL_eur_leave_ukbb_23andme_20210107	17_44251548_G_A	9.09059e-19	0.1884	4691	2.74792224833358e-08	0.849172100532182	4.19832768171108e-09	0.129717011769647	0.0211108560206191	0.00134044762777134
17_43205356_45363133	ENSG00000262500.1	RP11-259G18.2	Spleen	COVID19_HGI_A2_ALL_eur_leave_23andme_20210107	17_44194621_C_G	6.99899e-35	0.001385	5206	3.48950822910429e-16	0.703844684731248	1.05993819031901e-16	0.213710391320829	0.0824449239479246	0.0338955994613798
17_43205356_45363133	ENSG00000262500.1	RP11-259G18.2	Ovary	COVID19_HGI_B1_ALL_eur_leave_ukbb_23andme_20210107	17_43758238_C_T	2.69061e-21	0.1321	4708	4.82593248118518e-08	0.849362038214663	7.38426470904722e-09	0.129942044986239	0.0206958611555068	0.00942712886125896
17_43205356_45363133	ENSG00000262500.1	RP11-259G18.2	Pituitary	COVID19_HGI_B2_ALL_eur_leave_ukbb_23andme_20210107	17_44130587_T_G	1.39219e-25	0.00048	4884	6.2605811198066e-14	0.505141940399137	4.32087882692715e-14	0.348488537221061	0.146369522379695	0.00286053067848992
17_43205356_45363133	ENSG00000262500.1	RP11-259G18.2	Esophagus_Muscularis	COVID19_HGI_B1_ALL_leave_23andme_20210107	17_44132269_T_C	1.30901e-44	0.0004283	4705	1.62227542091945e-30	0.0261355208572056	5.08032106715942e-29	0.818304952787855	0.155559526354941	0.0880830496870682
17_43205356_45363133	ENSG00000262500.1	RP11-259G18.2	Brain_Substantia_nigra	COVID19_HGI_B1_ALL_leave_UKBB_23andme_20210107	17_43715427_T_C	1.81883e-12	0.05432	4298	0.00131228025513857	0.873284733050477	0.000153003056216029	0.101795675088786	0.0234543085493825	0.0035754753021171
17_43205356_45363133	ENSG00000262500.1	RP11-259G18.2	Whole_Blood	COVID19_HGI_B2_ALL_leave_UKBB_23andme_20210107	17_44801784_G_A	2.19237e-66	0.0002054	4219	8.28107546757516e-46	0.102704189468227	5.20866511333478e-45	0.645741506344883	0.251554304186891	0.0719594303111137
17_43205356_45363133	ENSG00000262500.1	RP11-259G18.2	Brain_Cortex	COVID19_HGI_B2_ALL_leave_23andme_20210107	17_44219831_T_A	1.42494e-23	9.948e-10	4563	6.40352623389725e-16	7.80025993284545e-05	5.5500457400257e-12	0.675737688948442	0.324184308446676	0.0463156701932357
17_43205356_45363133	ENSG00000262500.1	RP11-259G18.2	Adrenal_Gland	COVID19_HGI_A2_ALL_eur_leave_ukbb_23andme_20210107	17_44790203_A_G	2.21492e-19	0.07178	5221	2.22706996779522e-08	0.926592689036464	1.42258359978222e-09	0.0591736491928486	0.014233638077403	0.0139530032753037
17_43205356_45363133	ENSG00000262500.1	RP11-259G18.2	Adrenal_Gland	COVID19_HGI_B2_ALL_leave_23andme_20210107	17_44072984_A_G	2.76195e-16	6.776e-09	4566	2.12315175520294e-12	8.11693540155302e-05	1.84017195412679e-08	0.703211972782406	0.296706839459736	0.00317419112628719
17_43205356_45363133	ENSG00000262500.1	RP11-259G18.2	Uterus	COVID19_HGI_B2_ALL_leave_UKBB_23andme_20210107	17_44194621_C_G	2.45335e-17	5.078e-05	4219	1.29443008232387e-07	0.0985237911974291	8.14175989320577e-07	0.619416960322481	0.282058304861092	0.0028056642447677
17_43205356_45363133	ENSG00000262500.1	RP11-259G18.2	Ovary	COVID19_HGI_A2_ALL_eur_leave_23andme_20210107	17_43932129_C_T	1.38846e-21	0.001524	5206	3.65350488096159e-08	0.704701675778778	1.10965769308508e-08	0.213953578296544	0.0813446982930521	0.00872455023144986
17_43205356_45363133	ENSG00000262500.1	RP11-259G18.2	Testis	COVID19_HGI_C2_ALL_eur_leave_ukbb_23andme_20210107	17_43949008_C_T	6.92814e-46	8.078e-05	5139	8.6581850369103e-30	0.558648470432436	4.81487324980942e-30	0.310537248929522	0.13081428063804	0.0112855206470818
17_43205356_45363133	ENSG00000262500.1	RP11-259G18.2	Small_Intestine_Terminal_Ileum	COVID19_HGI_B1_ALL_leave_23andme_20210107	17_43707848_G_T	8.62206e-27	6.825e-05	4701	6.46420731402848e-14	0.0262819425703368	2.02432895140959e-12	0.82289359010391	0.150824467323664	0.00746066136319333
17_43205356_45363133	ENSG00000262500.1	RP11-259G18.2	Colon_Transverse	COVID19_HGI_A2_ALL_leave_UKBB_23andme_20210107	17_44795469_C_T	4.50083e-43	0.01021	4805	7.83284326151353e-25	0.858556961450256	9.33984576007705e-26	0.102334823299323	0.0391082152504176	0.108714996013539
17_43205356_45363133	ENSG00000262500.1	RP11-259G18.2	Brain_Putamen_basal_ganglia	COVID19_HGI_B2_ALL_eur_leave_23andme_20210107	17_44219831_T_A	1.28721e-17	9.688e-08	4863	6.81786838980256e-11	0.0022018374211851	2.16134164447649e-08	0.697707356806417	0.300090784090802	0.00374180085320461
17_43205356_45363133	ENSG00000262500.1	RP11-259G18.2	Brain_Spinal_cord_cervical_c-1	COVID19_HGI_A2_ALL_eur_leave_ukbb_23andme_20210107	17_43776391_G_C	5.16494e-11	0.04208	5185	0.00155445165773019	0.925810720159651	9.81856101035344e-05	0.0584639700167882	0.0140726725557269	0.00157510726244849
17_43205356_45363133	ENSG00000262500.1	RP11-259G18.2	Brain_Putamen_basal_ganglia	COVID19_HGI_A2_ALL_leave_UKBB_23andme_20210107	17_44154105_A_G	9.09059e-19	0.007138	4796	2.58016670940485e-08	0.862372958318872	3.07389142464352e-09	0.102704207645534	0.034922805160036	0.00221774372309608
17_43205356_45363133	ENSG00000262500.1	RP11-259G18.2	Pituitary	COVID19_HGI_B2_ALL_leave_UKBB_23andme_20210107	17_44130587_T_G	1.39219e-25	4.33e-05	4219	1.32401692697456e-14	0.0973854876632256	8.32785645294509e-14	0.612248904348779	0.2903656079879	0.00285928268044211
17_43205356_45363133	ENSG00000262500.1	RP11-259G18.2	Lung	COVID19_HGI_A2_ALL_leave_UKBB_23andme_20210107	17_44795469_C_T	6.87392e-75	0.01021	4805	1.54913454151079e-51	0.852213404096048	1.84718079964779e-52	0.101571313412822	0.0462152824911321	0.33314324611971
17_43205356_45363133	ENSG00000262500.1	RP11-259G18.2	Liver	COVID19_HGI_A2_ALL_leave_UKBB_23andme_20210107	17_44184404_G_A	7.68472e-23	0.008439	4805	3.25327017146753e-11	0.862040830031956	3.87918417398471e-12	0.102754141350239	0.0352050285813936	0.00441079665366353
17_43205356_45363133	ENSG00000262500.1	RP11-259G18.2	Brain_Cerebellar_Hemisphere	COVID19_HGI_B2_ALL_leave_23andme_20210107	17_44219831_T_A	4.38376e-24	9.948e-10	4563	4.167705059778e-16	7.90447125622397e-05	3.61222125069752e-12	0.68477889981468	0.315142055469147	0.00801364332870612
17_43205356_45363133	ENSG00000262500.1	RP11-259G18.2	Skin_Sun_Exposed_Lower_leg	COVID19_HGI_B2_ALL_eur_leave_23andme_20210107	17_44078832_G_A	2.37402e-78	4.412e-07	4884	8.53199492817127e-61	0.00213404923964098	2.70474164519808e-58	0.676196765243198	0.321669185517157	0.0551156386730216
17_43205356_45363133	ENSG00000262500.1	RP11-259G18.2	Skin_Not_Sun_Exposed_Suprapubic	COVID19_HGI_B2_ALL_leave_UKBB_23andme_20210107	17_44787312_C_T	2.9786e-76	0.0001273	4219	5.48558762307728e-54	0.0994594265185758	3.45034760162985e-53	0.62530878459647	0.275231788884949	0.0335320122112952
17_43205356_45363133	ENSG00000262500.1	RP11-259G18.2	Esophagus_Mucosa	COVID19_HGI_A2_ALL_eur_leave_23andme_20210107	17_44095570_G_A	9.99467e-50	0.001737	5212	7.11332341471853e-35	0.704723527333726	2.1609088861481e-35	0.214001966717432	0.0812745059488403	0.015392353088684
17_43205356_45363133	ENSG00000262500.1	RP11-259G18.2	Brain_Anterior_cingulate_cortex_BA24	COVID19_HGI_A2_ALL_leave_UKBB_23andme_20210107	17_44139662_C_T	4.42506e-18	0.007307	4803	2.93573275092368e-07	0.862201392326221	3.50000449345057e-08	0.102757311178289	0.0350409679221707	0.00730880960220421
17_43205356_45363133	ENSG00000262500.1	RP11-259G18.2	Uterus	COVID19_HGI_B2_ALL_eur_leave_ukbb_23andme_20210107	17_44147721_C_T	4.43941e-17	0.0003337	4876	6.06380622525119e-07	0.507529305130419	4.18441526679296e-07	0.350085392442714	0.142384277604717	0.00372187535729104
17_43205356_45363133	ENSG00000262500.1	RP11-259G18.2	Esophagus_Muscularis	COVID19_HGI_B2_ALL_eur_leave_ukbb_23andme_20210107	17_44132269_T_C	1.30901e-44	0.000424	4885	3.00871299401162e-29	0.485110120561192	2.07655708104914e-29	0.334633618623548	0.180256260815255	0.260535240415422
17_43205356_45363133	ENSG00000262500.1	RP11-259G18.2	Esophagus_Gastroesophageal_Junction	COVID19_HGI_B2_ALL_eur_leave_ukbb_23andme_20210107	17_44147721_C_T	1.16728e-36	0.0003337	4885	6.55897047590053e-22	0.502386846147931	4.52687797514491e-22	0.34658691948223	0.151026234369838	0.0157604461557818
17_43205356_45363133	ENSG00000262500.1	RP11-259G18.2	Brain_Hippocampus	COVID19_HGI_B2_ALL_leave_23andme_20210107	17_44069180_C_G	1.50826e-19	2.704e-08	4559	2.28998461326704e-12	8.00900744070348e-05	1.98476880992061e-08	0.693848294098738	0.306071595976878	0.00553989402941485
17_43205356_45363133	ENSG00000262500.1	RP11-259G18.2	Brain_Cerebellar_Hemisphere	COVID19_HGI_A2_ALL_eur_leave_ukbb_23andme_20210107	17_44058017_G_T	1.18833e-25	0.02688	5202	4.49443712393288e-12	0.926343609792464	2.86053526472673e-13	0.0589434722785089	0.0147129179242475	0.00181284808295565
17_43205356_45363133	ENSG00000262500.1	RP11-259G18.2	Colon_Sigmoid	COVID19_HGI_A2_ALL_leave_UKBB_23andme_20210107	17_43934672_A_C	2.2841e-40	0.01229	4805	2.50137302352979e-23	0.862456822802301	2.98262552283875e-24	0.10280421019567	0.0347389670020276	0.00345767827619689
17_43205356_45363133	ENSG00000262500.1	RP11-259G18.2	Colon_Sigmoid	COVID19_HGI_C2_ALL_leave_23andme_20210107	17_43785349_T_C	1.10124e-39	7.924e-06	4997	5.14848262091193e-24	0.177590529223986	1.66445475694582e-23	0.573884521464724	0.248524949311287	0.0204318466806528
17_43205356_45363133	ENSG00000262500.1	RP11-259G18.2	Esophagus_Muscularis	COVID19_HGI_A2_ALL_leave_UKBB_23andme_20210107	17_44132269_T_C	1.30901e-44	0.009456	4805	5.20262645001649e-29	0.85722317938177	6.20358750560031e-30	0.102174289431832	0.0406025311864022	0.184902768776958
17_43205356_45363133	ENSG00000262500.1	RP11-259G18.2	Esophagus_Muscularis	COVID19_HGI_A2_ALL_eur_leave_ukbb_23andme_20210107	17_44132269_T_C	1.30901e-44	0.02721	5223	5.58393261582394e-29	0.924215504709333	3.56792182226083e-30	0.0590371290788507	0.0167473662118151	0.191055916463277
17_43205356_45363133	ENSG00000262500.1	RP11-259G18.2	Brain_Nucleus_accumbens_basal_ganglia	COVID19_HGI_B2_ALL_eur_leave_23andme_20210107	17_44826056_C_G	3.27399e-20	1.626e-06	4873	4.13108033383738e-11	0.00235445675553977	1.30959974660742e-08	0.746138231287748	0.251507298819405	0.0176408093351204
17_43205356_45363133	ENSG00000262500.1	RP11-259G18.2	Thyroid	COVID19_HGI_B2_ALL_leave_UKBB_23andme_20210107	17_44039516_G_T	1.44426e-72	6.325e-05	4219	1.80283593003294e-53	0.096173220700026	1.13395520311309e-52	0.604615091362075	0.299211687937895	0.0256208951349095
17_43205356_45363133	ENSG00000262500.1	RP11-259G18.2	Prostate	COVID19_HGI_C2_ALL_eur_leave_ukbb_23andme_20210107	17_44078832_G_A	5.77246e-25	8.821e-05	5132	1.31666234175626e-12	0.56230446233891	7.3216717960279e-13	0.312560098437509	0.125135439221533	0.00864740710899809
17_43205356_45363133	ENSG00000262500.1	RP11-259G18.2	Brain_Cerebellar_Hemisphere	COVID19_HGI_C2_ALL_leave_UKBB_23andme_20210107	17_44219831_T_A	4.38376e-24	2.535e-05	4823	2.78533031507431e-12	0.559260835124379	1.54992817698298e-12	0.311077278975329	0.129661885895957	0.00697624211428694
17_43205356_45363133	ENSG00000262500.1	RP11-259G18.2	Adrenal_Gland	COVID19_HGI_A2_ALL_leave_23andme_20210107	17_44790203_A_G	2.21492e-19	0.001368	4793	1.05233723215768e-08	0.433310335425901	9.87084072476705e-09	0.406281288724361	0.160408355455524	0.0126839713733942
17_43205356_45363133	ENSG00000262500.1	RP11-259G18.2	Brain_Cortex	COVID19_HGI_B2_ALL_leave_UKBB_23andme_20210107	17_44219831_T_A	1.42494e-23	6.81e-06	4216	8.32346479137423e-13	0.0968255937991095	5.23531759467852e-12	0.608722042013255	0.294452364181569	0.0172709804860889
17_43205356_45363133	ENSG00000262500.1	RP11-259G18.2	Ovary	COVID19_HGI_B2_ALL_eur_leave_ukbb_23andme_20210107	17_44139662_C_T	2.10286e-20	0.0004079	4880	2.74551714395311e-08	0.507240064813398	1.8914004052339e-08	0.349296738398481	0.143463150418946	0.00811345691324621
17_43205356_45363133	ENSG00000262500.1	RP11-259G18.2	Brain_Caudate_basal_ganglia	COVID19_HGI_B2_ALL_leave_23andme_20210107	17_44078832_G_A	4.34693e-23	1.023e-08	4564	3.97289259325055e-15	8.04700736352291e-05	3.44337398133918e-11	0.697145121118869	0.302774408773059	0.00961135727957411
17_43205356_45363133	ENSG00000262500.1	RP11-259G18.2	Spleen	COVID19_HGI_B1_ALL_eur_leave_ukbb_23andme_20210107	17_44294786_A_G	1.04215e-34	0.1967	4708	4.54216500537418e-16	0.849065158729123	6.95128476152882e-17	0.129919083124998	0.0210157581458794	0.0184044678896821
17_43205356_45363133	ENSG00000262500.1	RP11-259G18.2	Vagina	COVID19_HGI_B1_ALL_leave_UKBB_23andme_20210107	17_44812188_C_T	3.87976e-20	0.2035	4305	6.14553904481831e-07	0.875029086873749	7.17260489847927e-08	0.102103861152446	0.0228663656938516	0.0115836193857958
17_43205356_45363133	ENSG00000262500.1	RP11-259G18.2	Skin_Sun_Exposed_Lower_leg	COVID19_HGI_A2_ALL_leave_23andme_20210107	17_44078832_G_A	2.37402e-78	0.0003421	4793	1.65555599982556e-58	0.423517814671895	1.55289854676188e-58	0.397076984193751	0.179405201134345	0.0379901647276681
17_43205356_45363133	ENSG00000262500.1	RP11-259G18.2	Brain_Nucleus_accumbens_basal_ganglia	COVID19_HGI_B1_ALL_leave_23andme_20210107	17_43849327_G_A	1.70655e-19	0.0001424	4695	4.78541482095867e-10	0.0271766865433369	1.49854006246195e-08	0.850908875464203	0.12191442252852	0.0158486381939226
17_43205356_45363133	ENSG00000262500.1	RP11-259G18.2	Brain_Spinal_cord_cervical_c-1	COVID19_HGI_B2_ALL_eur_leave_ukbb_23andme_20210107	17_44219831_T_A	7.91694e-10	0.0001441	4860	0.000889917518990083	0.506600243694349	0.000614049233233226	0.349415185762081	0.142480603791346	0.00372891497204372
17_43205356_45363133	ENSG00000262500.1	RP11-259G18.2	Brain_Hypothalamus	COVID19_HGI_B2_ALL_eur_leave_23andme_20210107	17_44219831_T_A	9.60322e-14	9.688e-08	4870	1.59088273026474e-08	0.00223881035488264	5.04327706079825e-06	0.709439729007544	0.288316401451684	0.00642296958869996
17_43205356_45363133	ENSG00000262500.1	RP11-259G18.2	Brain_Substantia_nigra	COVID19_HGI_A2_ALL_leave_23andme_20210107	17_44826056_C_G	6.98727e-13	0.000164	4791	0.000588030270386812	0.432284077342873	0.000551559822618605	0.405311958736337	0.161264373827784	0.00725558317183922
17_43205356_45363133	ENSG00000262500.1	RP11-259G18.2	Spleen	COVID19_HGI_B2_ALL_leave_23andme_20210107	17_44194621_C_G	6.99899e-35	1.906e-08	4565	4.28280984788294e-20	8.01094125495104e-05	3.71198457411371e-16	0.694016081492411	0.305903809095036	0.0370917102302314
17_43205356_45363133	ENSG00000262500.1	RP11-259G18.2	Brain_Anterior_cingulate_cortex_BA24	COVID19_HGI_A2_ALL_eur_leave_ukbb_23andme_20210107	17_44139662_C_T	4.42506e-18	0.02327	5201	3.12917220032657e-07	0.926641472126472	1.98804780796074e-08	0.058857540559268	0.0145006545165626	0.00683206968820876
17_43205356_45363133	ENSG00000262500.1	RP11-259G18.2	Thyroid	COVID19_HGI_B2_ALL_leave_23andme_20210107	17_44039516_G_T	1.44426e-72	2.828e-08	4566	1.38790490206908e-56	7.70841668235492e-05	1.20292092617679e-52	0.667769509832705	0.332153406000474	0.0238485362256714
17_43205356_45363133	ENSG00000262500.1	RP11-259G18.2	Brain_Anterior_cingulate_cortex_BA24	COVID19_HGI_B1_ALL_eur_leave_23andme_20210107	17_44139662_C_T	4.42506e-18	0.0004442	4694	2.9043282765518e-08	0.0792023036595572	2.6119483875288e-07	0.712081044414799	0.208716361687522	0.00431741287790882
17_43205356_45363133	ENSG00000262500.1	RP11-259G18.2	Ovary	COVID19_HGI_C2_ALL_leave_23andme_20210107	17_43968572_G_A	1.63497e-20	2.08e-05	4995	9.34688958293012e-09	0.179637092527924	3.02174736702673e-08	0.580507254481809	0.239855613425904	0.0135621967138935
17_43205356_45363133	ENSG00000262500.1	RP11-259G18.2	Pituitary	COVID19_HGI_C2_ALL_leave_UKBB_23andme_20210107	17_44078832_G_A	3.53388e-25	8.272e-05	4831	6.84748994138984e-14	0.560167323011925	3.81057879526618e-14	0.311600845705266	0.128231831282701	0.00880376653653954
17_43205356_45363133	ENSG00000262500.1	RP11-259G18.2	Skin_Sun_Exposed_Lower_leg	COVID19_HGI_B2_ALL_leave_23andme_20210107	17_44078832_G_A	2.37402e-78	1.023e-08	4566	3.15061317043406e-62	7.49540221544583e-05	2.73069034294303e-58	0.649288698568833	0.350636347409024	0.0695625394524833
17_43205356_45363133	ENSG00000262500.1	RP11-259G18.2	Brain_Anterior_cingulate_cortex_BA24	COVID19_HGI_C2_ALL_leave_23andme_20210107	17_43999406_A_G	5.53662e-17	1.247e-05	4983	6.11500392782456e-08	0.180218638575146	1.97688635777115e-07	0.582381634338393	0.237399468247788	0.0104147181848723
17_43205356_45363133	ENSG00000262500.1	RP11-259G18.2	Esophagus_Muscularis	COVID19_HGI_C2_ALL_eur_leave_ukbb_23andme_20210107	17_44132269_T_C	1.30901e-44	0.0008631	5139	3.36296203638872e-29	0.555455119384712	1.87016515356328e-29	0.308756431385977	0.135788449229306	0.156809568716801
17_43205356_45363133	ENSG00000262500.1	RP11-259G18.2	Brain_Amygdala	COVID19_HGI_B1_ALL_leave_UKBB_23andme_20210107	17_43784994_C_T	8.5647e-14	0.1397	4295	5.41042592856895e-05	0.874408837427011	6.3019975954022e-06	0.1018263618224	0.0237043944937076	0.00194071344685818
17_43205356_45363133	ENSG00000262500.1	RP11-259G18.2	Brain_Caudate_basal_ganglia	COVID19_HGI_B2_ALL_eur_leave_23andme_20210107	17_44078832_G_A	4.34693e-23	4.412e-07	4876	1.05321223078482e-13	0.00222636403310996	3.33880334302525e-11	0.705490602815029	0.292283033118366	0.00708444426726492
17_43205356_45363133	ENSG00000262500.1	RP11-259G18.2	Small_Intestine_Terminal_Ileum	COVID19_HGI_B2_ALL_leave_23andme_20210107	17_44165803_T_C	1.25949e-26	1.378e-08	4562	2.03809725610309e-16	7.97106170676058e-05	1.76645375957787e-12	0.690556190897491	0.309364098483676	0.0053776972949625
17_43205356_45363133	ENSG00000262500.1	RP11-259G18.2	Spleen	COVID19_HGI_B2_ALL_eur_leave_ukbb_23andme_20210107	17_44194621_C_G	6.99899e-35	0.0006141	4880	2.59169627777146e-16	0.506301511036343	1.78547442967954e-16	0.34865678720731	0.145041701756347	0.0292208103626868
17_43205356_45363133	ENSG00000262500.1	RP11-259G18.2	Brain_Hypothalamus	COVID19_HGI_B1_ALL_eur_leave_23andme_20210107	17_43849327_G_A	9.26488e-16	0.0003946	4697	5.93541863996849e-07	0.0800762971076668	5.33839825652808e-06	0.720017477449987	0.199900293502225	0.00650811054930409
17_43205356_45363133	ENSG00000262500.1	RP11-259G18.2	Thyroid	COVID19_HGI_A2_ALL_leave_UKBB_23andme_20210107	17_44039516_G_T	1.44426e-72	0.00945	4805	1.40435761234646e-52	0.863231372528108	1.67454946478419e-53	0.102897434918048	0.0338711925538508	0.0279614634660103
17_43205356_45363133	ENSG00000262500.1	RP11-259G18.2	Brain_Nucleus_accumbens_basal_ganglia	COVID19_HGI_C2_ALL_eur_leave_ukbb_23andme_20210107	17_44826056_C_G	3.27399e-20	0.001195	5126	9.85996450825362e-09	0.575215019859179	5.48265058009399e-09	0.319744281255679	0.105040683542526	0.0196508855363461
17_43205356_45363133	ENSG00000262500.1	RP11-259G18.2	Skin_Not_Sun_Exposed_Suprapubic	COVID19_HGI_C2_ALL_leave_23andme_20210107	17_44824213_T_G	3.44124e-76	0.000185	4997	8.90652312267051e-54	0.190010335743783	2.87939299225041e-53	0.614089182103201	0.195900482153021	0.0282269694996579
17_43205356_45363133	ENSG00000262500.1	RP11-259G18.2	Esophagus_Gastroesophageal_Junction	COVID19_HGI_C2_ALL_leave_23andme_20210107	17_44147721_C_T	1.16728e-36	4.419e-05	4997	2.29733673088027e-22	0.181779620149997	7.42706799570145e-22	0.587445198017571	0.230775181832431	0.0163454921611961
17_43205356_45363133	ENSG00000262500.1	RP11-259G18.2	Brain_Amygdala	COVID19_HGI_B2_ALL_leave_23andme_20210107	17_44219831_T_A	3.54767e-11	9.948e-10	4540	4.86207434367766e-09	8.02488942567021e-05	4.21404271856297e-05	0.695226195325581	0.304651410490902	0.00562215209203159
17_43205356_45363133	ENSG00000262500.1	RP11-259G18.2	Vagina	COVID19_HGI_B1_ALL_eur_leave_ukbb_23andme_20210107	17_44824213_T_G	3.87976e-20	0.1662	4697	5.84368766987478e-07	0.848948846022801	8.94271484735532e-08	0.12989522424379	0.0211552559374933	0.0153744227358828
17_43205356_45363133	ENSG00000262500.1	RP11-259G18.2	Ovary	COVID19_HGI_C2_ALL_eur_leave_23andme_20210107	17_43968572_G_A	1.63497e-20	2.776e-05	5131	1.15045462623379e-08	0.22139122923195	2.90022297671963e-08	0.557892498510731	0.220716231750544	0.014090885238027
17_43205356_45363133	ENSG00000262500.1	RP11-259G18.2	Vagina	COVID19_HGI_A2_ALL_leave_23andme_20210107	17_44812188_C_T	3.87976e-20	0.0005057	4791	2.73258763425815e-07	0.434355005553294	2.56311308573349e-07	0.407258006937886	0.158386457938748	0.021743873142344
17_43205356_45363133	ENSG00000262500.1	RP11-259G18.2	Esophagus_Muscularis	COVID19_HGI_B2_ALL_leave_23andme_20210107	17_44132269_T_C	1.30901e-44	2.985e-08	4566	4.83282880934576e-33	7.5453823297028e-05	4.18869542050418e-29	0.653624897287799	0.346299648888899	0.162770012881834
17_43205356_45363133	ENSG00000262500.1	RP11-259G18.2	Brain_Caudate_basal_ganglia	COVID19_HGI_A2_ALL_leave_UKBB_23andme_20210107	17_44795469_C_T	1.80083e-24	0.01021	4803	3.95779053458507e-11	0.861309484814065	4.71812093887422e-12	0.102641499976908	0.03604901516473	0.0103021613326613
17_43205356_45363133	ENSG00000262500.1	RP11-259G18.2	Esophagus_Gastroesophageal_Junction	COVID19_HGI_A2_ALL_eur_leave_ukbb_23andme_20210107	17_44147721_C_T	1.16728e-36	0.02618	5223	1.16785072714412e-21	0.926436994104974	7.46212460141916e-23	0.0591814396521175	0.0143815662429113	0.00894169641491188
17_43205356_45363133	ENSG00000262500.1	RP11-259G18.2	Brain_Amygdala	COVID19_HGI_A2_ALL_leave_23andme_20210107	17_44826056_C_G	6.2864e-14	0.000164	4764	2.42428236775916e-05	0.434334645619681	2.27124454957268e-05	0.40675751555576	0.158860883555386	0.00641385164534413
17_43205356_45363133	ENSG00000262500.1	RP11-259G18.2	Brain_Putamen_basal_ganglia	COVID19_HGI_A2_ALL_eur_leave_23andme_20210107	17_44186894_A_C	4.4538e-19	0.001484	5187	2.09653593887335e-08	0.703970774568227	6.36585556234137e-09	0.213669104306054	0.0823600937945057	0.00210192587046949
17_43205356_45363133	ENSG00000262500.1	RP11-259G18.2	Colon_Transverse	COVID19_HGI_B2_ALL_leave_23andme_20210107	17_44795469_C_T	4.50083e-43	2.215e-07	4566	8.3253269099967e-29	8.63875238419535e-05	7.21570328224071e-25	0.748484020763445	0.251429591712712	0.022364379227861
17_43205356_45363133	ENSG00000262500.1	RP11-259G18.2	Spleen	COVID19_HGI_B1_ALL_leave_UKBB_23andme_20210107	17_44194621_C_G	6.99899e-35	0.3769	4309	4.78395263674711e-16	0.874652489743731	5.56857106639329e-17	0.101786906961191	0.0235606032950789	0.00983911370487469
17_43205356_45363133	ENSG00000262500.1	RP11-259G18.2	Skin_Sun_Exposed_Lower_leg	COVID19_HGI_C2_ALL_eur_leave_23andme_20210107	17_44078832_G_A	2.37402e-78	1.828e-05	5136	8.24312962136418e-59	0.211044055948716	2.07807719586688e-58	0.531780849460559	0.257175094590735	0.151227728230967
17_43205356_45363133	ENSG00000262500.1	RP11-259G18.2	Esophagus_Gastroesophageal_Junction	COVID19_HGI_B1_ALL_leave_UKBB_23andme_20210107	17_43747683_G_A	1.16728e-36	0.1203	4313	1.20629323365051e-21	0.87425988820702	1.4117773911373e-22	0.102294988713589	0.02344512307939	0.00665011881014195
17_43205356_45363133	ENSG00000262500.1	RP11-259G18.2	Brain_Cerebellar_Hemisphere	COVID19_HGI_A2_ALL_eur_leave_23andme_20210107	17_44058017_G_T	1.18833e-25	0.001569	5191	3.4138885278536e-12	0.703464011901986	1.03609847420985e-12	0.213414766435336	0.0831212216582262	0.00203600562236885
17_43205356_45363133	ENSG00000262500.1	RP11-259G18.2	Skin_Not_Sun_Exposed_Suprapubic	COVID19_HGI_B2_ALL_eur_leave_ukbb_23andme_20210107	17_44795469_C_T	2.9786e-76	0.001106	4885	2.56410771524207e-53	0.504623497624786	1.76969888562195e-53	0.348134398365576	0.147242104009633	0.0398807810145875
17_43205356_45363133	ENSG00000262500.1	RP11-259G18.2	Thyroid	COVID19_HGI_C2_ALL_eur_leave_23andme_20210107	17_44039516_G_T	1.44426e-72	0.0001832	5136	3.64222106232682e-53	0.224066308475173	9.18196956688739e-53	0.564655595764299	0.211278095760528	0.0188271859506426
17_43205356_45363133	ENSG00000262500.1	RP11-259G18.2	Prostate	COVID19_HGI_A2_ALL_leave_UKBB_23andme_20210107	17_44198806_T_C	1.76873e-25	0.007816	4803	2.02524537415976e-12	0.862017056404344	2.41445072041621e-13	0.102732430351602	0.0352505132417873	0.00215366095171671
17_43205356_45363133	ENSG00000262500.1	RP11-259G18.2	Brain_Amygdala	COVID19_HGI_B1_ALL_leave_23andme_20210107	17_44095467_T_C	2.28532e-12	3.303e-05	4686	1.52161881915775e-06	0.0263008720095777	4.76484504568588e-05	0.823443574886189	0.150206383034958	0.00316785450505033
17_43205356_45363133	ENSG00000262500.1	RP11-259G18.2	Brain_Frontal_Cortex_BA9	COVID19_HGI_B1_ALL_eur_leave_ukbb_23andme_20210107	17_44809001_A_G	2.753e-18	0.1479	4703	3.65943948020151e-07	0.848880601616364	5.60710139465865e-08	0.130046924179838	0.0210720521888368	0.00658629073338828
17_43205356_45363133	ENSG00000262500.1	RP11-259G18.2	Liver	COVID19_HGI_A2_ALL_eur_leave_23andme_20210107	17_44184404_G_A	7.68472e-23	0.001861	5203	2.64002281082004e-11	0.704233744806075	8.01676109919614e-12	0.213767429556757	0.0819988256027512	0.00397787758983842
17_43205356_45363133	ENSG00000262500.1	RP11-259G18.2	Brain_Cortex	COVID19_HGI_B2_ALL_eur_leave_ukbb_23andme_20210107	17_43749261_T_C	9.96562e-25	0.0009372	4879	3.95127328793963e-12	0.504096829090722	2.72694825091087e-12	0.347751339346251	0.148151831556348	0.010631680622254
17_43205356_45363133	ENSG00000262500.1	RP11-259G18.2	Thyroid	COVID19_HGI_A2_ALL_eur_leave_23andme_20210107	17_44039516_G_T	1.44426e-72	0.001718	5212	1.1432999067654e-52	0.705406136279306	3.47315422626458e-53	0.214210222782961	0.0803836409377353	0.0295619154917986
17_43205356_45363133	ENSG00000262500.1	RP11-259G18.2	Brain_Nucleus_accumbens_basal_ganglia	COVID19_HGI_A2_ALL_leave_UKBB_23andme_20210107	17_44826056_C_G	3.27399e-20	0.00304	4802	1.47666138425372e-08	0.859462767785924	1.76021418054833e-09	0.102411804385885	0.0381254113013636	0.0666874182554039
17_43205356_45363133	ENSG00000262500.1	RP11-259G18.2	Thyroid	COVID19_HGI_C2_ALL_leave_23andme_20210107	17_44151156_T_C	3.59198e-72	4.994e-05	4997	2.97626001517269e-53	0.182784063802781	9.621961468881e-53	0.590696723403764	0.226519212793454	0.0252406442374173
17_43205356_45363133	ENSG00000262500.1	RP11-259G18.2	Brain_Nucleus_accumbens_basal_ganglia	COVID19_HGI_A2_ALL_eur_leave_ukbb_23andme_20210107	17_44826056_C_G	3.27399e-20	0.01611	5208	1.58148481771367e-08	0.926830218192268	1.00845247796843e-09	0.0590863404127718	0.0140834245716583	0.0436741710646039
17_43205356_45363133	ENSG00000262500.1	RP11-259G18.2	Ovary	COVID19_HGI_C2_ALL_leave_UKBB_23andme_20210107	17_43968572_G_A	1.63497e-20	0.0001488	4830	2.98027661814341e-08	0.559372355030218	1.6584564719801e-08	0.31114857375691	0.129479024825541	0.0147528714444865
17_43205356_45363133	ENSG00000262500.1	RP11-259G18.2	Small_Intestine_Terminal_Ileum	COVID19_HGI_A2_ALL_eur_leave_ukbb_23andme_20210107	17_44194621_C_G	1.25949e-26	0.0231	5208	2.18471245121287e-12	0.926618923835213	1.39238658536435e-13	0.059042025945397	0.0143390502170658	0.00334450310779956
17_43205356_45363133	ENSG00000262500.1	RP11-259G18.2	Brain_Anterior_cingulate_cortex_BA24	COVID19_HGI_B1_ALL_eur_leave_ukbb_23andme_20210107	17_44139662_C_T	4.42506e-18	0.1338	4696	3.11342022079103e-07	0.849043325283444	4.7599305940025e-08	0.129784219178966	0.021172096596263	0.00378138812811799
17_43205356_45363133	ENSG00000262500.1	RP11-259G18.2	Esophagus_Muscularis	COVID19_HGI_C2_ALL_leave_23andme_20210107	17_44132269_T_C	1.30901e-44	4.394e-05	4997	1.00532418844571e-29	0.165912568246054	3.25011610398475e-29	0.536081319191114	0.298006112562826	0.299622817322843
17_43205356_45363133	ENSG00000262500.1	RP11-259G18.2	Brain_Hypothalamus	COVID19_HGI_B2_ALL_eur_leave_ukbb_23andme_20210107	17_44826056_C_G	7.07686e-16	0.0005223	4871	3.60159473519194e-06	0.506903158673933	2.48536183681018e-06	0.349656545565874	0.143434208803621	0.00756023636976841
17_43205356_45363133	ENSG00000262500.1	RP11-259G18.2	Brain_Putamen_basal_ganglia	COVID19_HGI_B1_ALL_leave_UKBB_23andme_20210107	17_44066995_C_T	2.21781e-18	0.06578	4297	2.89140334277384e-08	0.874422983738618	3.35907604715344e-09	0.101561718426612	0.024015265561661	0.0012496930869391
17_43205356_45363133	ENSG00000262500.1	RP11-259G18.2	Brain_Putamen_basal_ganglia	COVID19_HGI_C2_ALL_leave_UKBB_23andme_20210107	17_44219831_T_A	1.28721e-17	2.535e-05	4814	1.71335453469372e-08	0.560909950878364	9.53221417818443e-09	0.311933989408942	0.127156033046935	0.00988578200381177
17_43205356_45363133	ENSG00000262500.1	RP11-259G18.2	Pituitary	COVID19_HGI_A2_ALL_eur_leave_ukbb_23andme_20210107	17_44069180_C_G	2.79498e-25	0.02226	5220	1.10149502923579e-13	0.926269800729105	7.03491475280854e-15	0.0591434567645174	0.0145867425062609	0.00366574827926253
17_43205356_45363133	ENSG00000262500.1	RP11-259G18.2	Brain_Putamen_basal_ganglia	COVID19_HGI_B2_ALL_leave_UKBB_23andme_20210107	17_44219831_T_A	1.28721e-17	6.81e-06	4211	3.30706400613359e-09	0.0973288967391741	2.08006429483942e-08	0.611884734261254	0.290786344891865	0.00405675442788991
17_43205356_45363133	ENSG00000262500.1	RP11-259G18.2	Testis	COVID19_HGI_B1_ALL_leave_23andme_20210107	17_43848461_G_A	1.4484e-46	0.0002188	4705	4.15684840436443e-31	0.0261440965195307	1.30175950700847e-29	0.818573785815481	0.155282117664994	0.00331919236187229
17_43205356_45363133	ENSG00000262500.1	RP11-259G18.2	Pituitary	COVID19_HGI_C2_ALL_eur_leave_23andme_20210107	17_44078832_G_A	3.53388e-25	1.828e-05	5135	2.62333232148362e-14	0.21976618225525	6.61336080242703e-14	0.553799085986079	0.226434731758578	0.00689217796375876
17_43205356_45363133	ENSG00000262500.1	RP11-259G18.2	Prostate	COVID19_HGI_B2_ALL_leave_23andme_20210107	17_44072984_A_G	9.88822e-25	6.776e-09	4564	2.01697238400584e-16	7.88139793377462e-05	1.74814447504037e-12	0.682777099681097	0.317144086337815	0.0033218615774541
17_43205356_45363133	ENSG00000262500.1	RP11-259G18.2	Brain_Cortex	COVID19_HGI_C2_ALL_eur_leave_ukbb_23andme_20210107	17_44219831_T_A	1.42494e-23	6.244e-05	5133	4.25636756894506e-12	0.562867682500971	2.36691034160633e-12	0.312879104012488	0.124253213479917	0.018818699833219
17_43205356_45363133	ENSG00000262500.1	RP11-259G18.2	Testis	COVID19_HGI_A2_ALL_leave_23andme_20210107	17_43991781_G_T	1.22403e-46	0.0006346	4793	6.65986892921062e-30	0.429394328459658	6.24690483613076e-30	0.402600508087112	0.168005163453228	0.00396087691687961
17_43205356_45363133	ENSG00000262500.1	RP11-259G18.2	Adrenal_Gland	COVID19_HGI_B1_ALL_leave_23andme_20210107	17_43715427_T_C	5.62632e-17	0.0001295	4705	6.64019992123428e-10	0.0264721953625918	2.07944638222266e-08	0.828859149462178	0.144668633716747	0.00236071323172256
17_43205356_45363133	ENSG00000262500.1	RP11-259G18.2	Thyroid	COVID19_HGI_B1_ALL_eur_leave_ukbb_23andme_20210107	17_44039516_G_T	1.44426e-72	0.1719	4714	1.52677266398206e-52	0.848012746040709	2.34459018425787e-53	0.13020339028288	0.0217838636764178	0.0191072836936177
17_43205356_45363133	ENSG00000262500.1	RP11-259G18.2	Esophagus_Muscularis	COVID19_HGI_C2_ALL_eur_leave_23andme_20210107	17_44132269_T_C	1.30901e-44	0.0001392	5136	1.29847448694995e-29	0.21446648117168	3.27342932198012e-29	0.540420780280524	0.245112738547802	0.160377222475357
17_43205356_45363133	ENSG00000262500.1	RP11-259G18.2	Brain_Caudate_basal_ganglia	COVID19_HGI_A2_ALL_eur_leave_23andme_20210107	17_44801784_G_A	1.80083e-24	0.003807	5203	3.22070025726284e-11	0.704491469153309	9.77682033590881e-12	0.213775066980746	0.0817334638239613	0.00591802053416563
17_43205356_45363133	ENSG00000262500.1	RP11-259G18.2	Prostate	COVID19_HGI_A2_ALL_eur_leave_23andme_20210107	17_44198806_T_C	1.76873e-25	0.00148	5204	1.64296738416534e-12	0.703163864723664	4.99003643618663e-13	0.213482255480335	0.083353879793858	0.00220273363167566
17_43205356_45363133	ENSG00000262500.1	RP11-259G18.2	Liver	COVID19_HGI_C2_ALL_leave_23andme_20210107	17_44219831_T_A	1.90717e-20	2.953e-06	4991	6.83715542398356e-12	0.181211577988689	2.21037266625883e-11	0.585602726987028	0.233185694995342	0.0057666578301025
17_43205356_45363133	ENSG00000262500.1	RP11-259G18.2	Brain_Putamen_basal_ganglia	COVID19_HGI_B1_ALL_eur_leave_23andme_20210107	17_44063723_A_C	6.33551e-18	0.0001507	4689	2.56104640281808e-09	0.0791423103309416	2.3031415342634e-08	0.711515137905675	0.209342526170921	0.00187717768039426
17_43205356_45363133	ENSG00000262500.1	RP11-259G18.2	Brain_Hypothalamus	COVID19_HGI_C2_ALL_leave_23andme_20210107	17_44219831_T_A	9.60322e-14	2.953e-06	4983	1.25016501832962e-06	0.182174042226832	4.04160496834475e-06	0.588713555155588	0.229107110847593	0.0186005780780335
17_43205356_45363133	ENSG00000262500.1	RP11-259G18.2	Brain_Cortex	COVID19_HGI_A2_ALL_eur_leave_ukbb_23andme_20210107	17_43749261_T_C	9.96562e-25	0.03598	5215	6.99106915102459e-12	0.926251285707369	4.45749151469626e-13	0.059042888332045	0.0147058259531483	0.0140117750358423
17_43205356_45363133	ENSG00000262500.1	RP11-259G18.2	Testis	COVID19_HGI_B1_ALL_eur_leave_ukbb_23andme_20210107	17_43848461_G_A	1.4484e-46	0.1432	4714	1.39849739842708e-29	0.848420638025396	2.14760412628192e-30	0.130266499263034	0.0213128627115713	0.0035093836920425
17_43205356_45363133	ENSG00000262500.1	RP11-259G18.2	Brain_Spinal_cord_cervical_c-1	COVID19_HGI_B2_ALL_leave_UKBB_23andme_20210107	17_44219831_T_A	7.91694e-10	6.81e-06	4210	0.000190780252622512	0.0981981076207953	0.00119997091382543	0.617364069534291	0.283047071678466	0.00699855843396629
17_43205356_45363133	ENSG00000262500.1	RP11-259G18.2	Nerve_Tibial	COVID19_HGI_A2_ALL_eur_leave_23andme_20210107	17_44018399_A_G	8.53528e-32	0.002175	5212	5.50178993341403e-21	0.705450286664252	1.67135192141478e-21	0.214223692552908	0.0803260207828411	0.0338375046955485
17_43205356_45363133	ENSG00000262500.1	RP11-259G18.2	Small_Intestine_Terminal_Ileum	COVID19_HGI_C2_ALL_eur_leave_ukbb_23andme_20210107	17_43998151_C_T	1.69437e-25	7.598e-05	5129	1.33195617638857e-12	0.563692740546409	7.40573416046589e-13	0.313292596050605	0.123014663400912	0.00715328778760759
17_43205356_45363133	ENSG00000262500.1	RP11-259G18.2	Esophagus_Gastroesophageal_Junction	COVID19_HGI_B1_ALL_leave_23andme_20210107	17_44137386_T_TAA	3.07146e-36	0.0001167	4705	3.42737860644351e-23	0.0261722004931608	1.07331859405094e-21	0.819454799553291	0.154372999953551	0.00879682076231165
17_43205356_45363133	ENSG00000262500.1	RP11-259G18.2	Nerve_Tibial	COVID19_HGI_B2_ALL_leave_UKBB_23andme_20210107	17_44018399_A_G	8.53528e-32	0.0004214	4219	9.05434414537584e-22	0.0977248329497353	5.69503884595746e-21	0.614385808622975	0.28788935842729	0.00659723347619168
17_43205356_45363133	ENSG00000262500.1	RP11-259G18.2	Brain_Cortex	COVID19_HGI_B1_ALL_eur_leave_ukbb_23andme_20210107	17_43749261_T_C	9.96562e-25	0.1474	4707	6.95245180469222e-12	0.848642648764531	1.06646059395143e-12	0.130155024517915	0.021202326709535	0.0105928295649332
17_43205356_45363133	ENSG00000262500.1	RP11-259G18.2	Pituitary	COVID19_HGI_B1_ALL_eur_leave_ukbb_23andme_20210107	17_44333121_G_A	4.62636e-26	0.2693	4712	1.10300421169051e-13	0.848586351843383	1.69309228725167e-14	0.130235351292545	0.0211782968639462	0.00205742331958466
17_43205356_45363133	ENSG00000262500.1	RP11-259G18.2	Uterus	COVID19_HGI_B1_ALL_eur_leave_23andme_20210107	17_44036408_T_G	1.41805e-17	0.0007156	4701	9.93200704473188e-08	0.0794387375064678	8.93244636849279e-07	0.714233624072536	0.206326645856288	0.00358966456012099
17_43205356_45363133	ENSG00000262500.1	RP11-259G18.2	Skin_Sun_Exposed_Lower_leg	COVID19_HGI_C2_ALL_eur_leave_ukbb_23andme_20210107	17_44078832_G_A	2.37402e-78	8.821e-05	5139	2.13500081223898e-58	0.546611985465099	1.18728789640643e-58	0.303824932221413	0.149563082313474	0.180343462292375
17_43205356_45363133	ENSG00000262500.1	RP11-259G18.2	Skin_Not_Sun_Exposed_Suprapubic	COVID19_HGI_A2_ALL_leave_23andme_20210107	17_44812188_C_T	3.44124e-76	0.0005057	4793	2.03069020516737e-53	0.433025450651634	1.90477148997691e-53	0.406013516362327	0.160961032986042	0.0470303358073866
17_43205356_45363133	ENSG00000262500.1	RP11-259G18.2	Adrenal_Gland	COVID19_HGI_B1_ALL_leave_UKBB_23andme_20210107	17_44790203_A_G	2.21492e-19	0.2101	4313	2.32552000618253e-08	0.874310288314413	2.72165711933123e-09	0.102300943638181	0.0233887420705481	0.0163767842817827
17_43205356_45363133	ENSG00000262500.1	RP11-259G18.2	Lung	COVID19_HGI_B2_ALL_leave_UKBB_23andme_20210107	17_44787312_C_T	6.87392e-75	0.0001273	4219	2.01134020362079e-52	0.110585267054384	1.26510108387105e-51	0.695369743567249	0.194044989378372	0.362331864595091
17_43205356_45363133	ENSG00000262500.1	RP11-259G18.2	Uterus	COVID19_HGI_B2_ALL_leave_23andme_20210107	17_44219831_T_A	1.20637e-14	9.948e-10	4565	1.00227149536586e-10	8.01444430998581e-05	8.6868585341048e-07	0.694320001685068	0.305598985085753	0.00477885559597528
17_43205356_45363133	ENSG00000262500.1	RP11-259G18.2	Spleen	COVID19_HGI_B1_ALL_eur_leave_23andme_20210107	17_44294786_A_G	1.04215e-34	0.0005743	4706	4.24385342126951e-17	0.0793301888964841	3.81726162116633e-16	0.713351929845627	0.207317881257891	0.0178171649813844
17_43205356_45363133	ENSG00000262500.1	RP11-259G18.2	Vagina	COVID19_HGI_B2_ALL_leave_UKBB_23andme_20210107	17_44812188_C_T	3.87976e-20	0.0001239	4215	7.26299633221558e-08	0.100401178985776	4.56829813467839e-07	0.631237560104284	0.268360731450163	0.012013707022508
17_43205356_45363133	ENSG00000262500.1	RP11-259G18.2	Brain_Hippocampus	COVID19_HGI_A2_ALL_leave_23andme_20210107	17_44069180_C_G	1.50826e-19	0.000268	4789	1.14912160705046e-08	0.432840941606799	1.07781298750154e-08	0.405819703512506	0.161339332611349	0.0101151636539738
17_43205356_45363133	ENSG00000262500.1	RP11-259G18.2	Adrenal_Gland	COVID19_HGI_C2_ALL_leave_23andme_20210107	17_43949008_C_T	1.1042e-16	1.253e-05	4997	4.39855324029822e-09	0.181966837420993	1.4220098237793e-08	0.588051246675863	0.229981897284494	0.0091389427795251
17_43205356_45363133	ENSG00000262500.1	RP11-259G18.2	Spleen	COVID19_HGI_B2_ALL_eur_leave_23andme_20210107	17_44194621_C_G	6.99899e-35	6.591e-07	4879	1.13246801845983e-18	0.00221233428571427	3.59005293842897e-16	0.701038482695536	0.296749183018748	0.0335009181613904
17_43205356_45363133	ENSG00000262500.1	RP11-259G18.2	Liver	COVID19_HGI_B1_ALL_eur_leave_23andme_20210107	17_44057595_G_A	1.21809e-22	0.0003243	4704	3.24131371693391e-12	0.0794758801427267	2.91548242016174e-11	0.714660241714981	0.205863878109895	0.00528758261357749
17_43205356_45363133	ENSG00000262500.1	RP11-259G18.2	Lung	COVID19_HGI_A2_ALL_eur_leave_ukbb_23andme_20210107	17_44795469_C_T	6.87392e-75	0.04628	5223	1.68279010937156e-51	0.926890030206866	1.07523925637945e-52	0.0592108694120365	0.0138991003810976	0.325185262772883
17_43205356_45363133	ENSG00000262500.1	RP11-259G18.2	Uterus	COVID19_HGI_C2_ALL_eur_leave_ukbb_23andme_20210107	17_44078832_G_A	2.70195e-16	8.821e-05	5130	6.49677188562823e-07	0.565008285319382	3.61273292100488e-07	0.314069582863015	0.120921120867123	0.00818562577482927
17_43205356_45363133	ENSG00000262500.1	RP11-259G18.2	Pituitary	COVID19_HGI_A2_ALL_leave_23andme_20210107	17_44069180_C_G	2.79498e-25	0.000268	4793	5.18255533563836e-14	0.43234945675391	4.86119626885088e-14	0.405378128004417	0.162272415241573	0.00472538051403049
17_43205356_45363133	ENSG00000262500.1	RP11-259G18.2	Skin_Not_Sun_Exposed_Suprapubic	COVID19_HGI_A2_ALL_eur_leave_23andme_20210107	17_44795469_C_T	2.9786e-76	0.003862	5212	3.26653493655956e-53	0.709919629570736	9.92318774192007e-54	0.215587237193288	0.0744931332359758	0.0330960366494125
17_43205356_45363133	ENSG00000262500.1	RP11-259G18.2	Colon_Transverse	COVID19_HGI_B2_ALL_leave_UKBB_23andme_20210107	17_44787312_C_T	4.50083e-43	0.0001273	4219	1.00175222519378e-25	0.101542738606013	6.30086259689668e-25	0.638427689384967	0.260029572009019	0.0735481120893485
17_43205356_45363133	ENSG00000262500.1	RP11-259G18.2	Brain_Substantia_nigra	COVID19_HGI_A2_ALL_leave_UKBB_23andme_20210107	17_44826056_C_G	6.98727e-13	0.00304	4803	0.00117051212642532	0.861194703992276	0.00013954940894528	0.102637476184932	0.0348577582874213	0.00675199965695737
17_43205356_45363133	ENSG00000262500.1	RP11-259G18.2	Skin_Not_Sun_Exposed_Suprapubic	COVID19_HGI_A2_ALL_leave_UKBB_23andme_20210107	17_44795469_C_T	2.9786e-76	0.01021	4805	4.03889913460841e-53	0.861261014353829	4.81596448419956e-54	0.102660282818364	0.0360787028278104	0.0535489802849169
17_43205356_45363133	ENSG00000262500.1	RP11-259G18.2	Brain_Cerebellum	COVID19_HGI_A2_ALL_eur_leave_23andme_20210107	17_43971785_A_G	1.25462e-27	0.002197	5203	1.89175702048263e-14	0.704286700197077	5.74569187078986e-15	0.21382583557916	0.0818874642237381	0.00429809286117104
17_43205356_45363133	ENSG00000262500.1	RP11-259G18.2	Brain_Caudate_basal_ganglia	COVID19_HGI_B2_ALL_eur_leave_ukbb_23andme_20210107	17_44795469_C_T	1.80083e-24	0.001106	4877	2.39112822245438e-11	0.505506361878327	1.65011720065545e-11	0.348704069231267	0.145789568849992	0.00736827203303216
17_43205356_45363133	ENSG00000262500.1	RP11-259G18.2	Vagina	COVID19_HGI_C2_ALL_eur_leave_23andme_20210107	17_44033802_T_C	2.08719e-17	2.345e-05	5119	1.41755872466103e-07	0.226219128350758	3.57353920290455e-07	0.570074554648275	0.203705817891175	0.0104202035160655
17_43205356_45363133	ENSG00000262500.1	RP11-259G18.2	Brain_Caudate_basal_ganglia	COVID19_HGI_B1_ALL_leave_UKBB_23andme_20210107	17_44809001_A_G	1.80083e-24	0.1864	4306	4.37779051593917e-11	0.874192730941205	5.1133505929179e-12	0.102083810074422	0.0237234589354815	0.00655644721386565
17_43205356_45363133	ENSG00000262500.1	RP11-259G18.2	Esophagus_Mucosa	COVID19_HGI_C2_ALL_leave_UKBB_23andme_20210107	17_43949008_C_T	7.63833e-49	8.465e-05	4831	5.79736800530398e-35	0.55990873140033	3.22619350717613e-35	0.31145653843848	0.128634730161185	0.0247999228878053
17_43205356_45363133	ENSG00000262500.1	RP11-259G18.2	Colon_Transverse	COVID19_HGI_A2_ALL_eur_leave_ukbb_23andme_20210107	17_44795469_C_T	4.50083e-43	0.04628	5221	8.39872219698566e-25	0.926365878932691	5.36486951194221e-26	0.0591591939265956	0.0144749271407111	0.0851128147993962
17_43205356_45363133	ENSG00000262500.1	RP11-259G18.2	Brain_Hippocampus	COVID19_HGI_B2_ALL_eur_leave_23andme_20210107	17_44069180_C_G	1.50826e-19	1.14e-06	4866	6.0631643605756e-11	0.00221644541473305	1.9220903264991e-08	0.702342329687213	0.295441205616519	0.0042120262196379
17_43205356_45363133	ENSG00000262500.1	RP11-259G18.2	Brain_Cerebellum	COVID19_HGI_B1_ALL_leave_23andme_20210107	17_43666906_G_C	1.39732e-27	0.0003807	4700	7.3528140032547e-16	0.0263382633518898	2.30260165682322e-14	0.824658053929009	0.149003682719074	0.0024877418090227
17_43205356_45363133	ENSG00000262500.1	RP11-259G18.2	Esophagus_Mucosa	COVID19_HGI_B1_ALL_eur_leave_23andme_20210107	17_44095570_G_A	9.99467e-50	0.0005047	4712	8.80539785060986e-36	0.0798273050847434	7.92058532737183e-35	0.717856074499377	0.202316620415881	0.0132283285550159
17_43205356_45363133	ENSG00000262500.1	RP11-259G18.2	Esophagus_Mucosa	COVID19_HGI_B2_ALL_eur_leave_23andme_20210107	17_44095570_G_A	9.99467e-50	7.392e-07	4884	2.34791870667245e-37	0.00222797950171399	7.4431754342801e-35	0.706003651830935	0.291768368667345	0.0170885074110184
17_43205356_45363133	ENSG00000262500.1	RP11-259G18.2	Brain_Nucleus_accumbens_basal_ganglia	COVID19_HGI_C2_ALL_leave_UKBB_23andme_20210107	17_44824213_T_G	2.63966e-20	0.001589	4820	9.98524198895995e-09	0.574453912336649	5.55633176804364e-09	0.319551408323744	0.105994663798033	0.0116572909729401
17_43205356_45363133	ENSG00000262500.1	RP11-259G18.2	Brain_Frontal_Cortex_BA9	COVID19_HGI_B2_ALL_eur_leave_ukbb_23andme_20210107	17_44826056_C_G	1.91219e-17	0.0005223	4875	2.10463018023232e-07	0.50788924725949	1.452449029387e-07	0.350363178134169	0.14174721889842	0.00660141007499109
17_43205356_45363133	ENSG00000262500.1	RP11-259G18.2	Adrenal_Gland	COVID19_HGI_B2_ALL_eur_leave_23andme_20210107	17_44790203_A_G	2.21492e-19	9.455e-06	4884	5.63009378710985e-11	0.00224737641212211	1.78480522557355e-08	0.71215887271087	0.285593732972655	0.0032191185476881
17_43205356_45363133	ENSG00000262500.1	RP11-259G18.2	Brain_Hypothalamus	COVID19_HGI_B2_ALL_leave_UKBB_23andme_20210107	17_44863133_T_C	1.83583e-13	2.548e-06	4215	7.62302088613154e-07	0.0984161267180462	4.79473768767349e-06	0.618736204140744	0.282842112101433	0.0177093233828173
17_43205356_45363133	ENSG00000262500.1	RP11-259G18.2	Colon_Sigmoid	COVID19_HGI_B1_ALL_eur_leave_23andme_20210107	17_43692935_A_G	4.75303e-41	0.0008768	4711	2.46790576018457e-24	0.0791463604084843	2.2199045477282e-23	0.711719855732298	0.209133783859217	0.00396124775829143
17_43205356_45363133	ENSG00000262500.1	RP11-259G18.2	Nerve_Tibial	COVID19_HGI_B2_ALL_leave_23andme_20210107	17_44078832_G_A	3.24114e-30	1.023e-08	4566	7.07901700891535e-25	7.99558607709919e-05	6.13550516616153e-21	0.692683889884132	0.307236154255097	0.00475698785984075
17_43205356_45363133	ENSG00000262500.1	RP11-259G18.2	Whole_Blood	COVID19_HGI_C2_ALL_leave_23andme_20210107	17_43999406_A_G	2.44414e-63	1.247e-05	4997	1.36795842391217e-45	0.187428561233934	4.42247759900451e-45	0.605731614869918	0.206839823896152	0.063870151936442
17_43205356_45363133	ENSG00000262500.1	RP11-259G18.2	Skin_Not_Sun_Exposed_Suprapubic	COVID19_HGI_C2_ALL_leave_UKBB_23andme_20210107	17_44824213_T_G	3.44124e-76	0.001589	4831	2.90440866753817e-53	0.575860932930312	1.6162824883335e-53	0.320358677946534	0.103780389123153	0.0270247255267859
17_43205356_45363133	ENSG00000262500.1	RP11-259G18.2	Uterus	COVID19_HGI_B2_ALL_eur_leave_23andme_20210107	17_44147721_C_T	4.43941e-17	3.349e-07	4875	2.66363262528501e-09	0.00222933943628997	8.44402351720278e-07	0.706435052698354	0.291334760799371	0.00466904721489949
17_43205356_45363133	ENSG00000262500.1	RP11-259G18.2	Esophagus_Muscularis	COVID19_HGI_B1_ALL_eur_leave_ukbb_23andme_20210107	17_44132269_T_C	1.30901e-44	0.1608	4714	5.43555092028709e-29	0.848118376890341	8.34710997543034e-30	0.130219733470398	0.0216618896392645	0.154062487263102
17_43205356_45363133	ENSG00000262500.1	RP11-259G18.2	Colon_Transverse	COVID19_HGI_A2_ALL_leave_23andme_20210107	17_44795469_C_T	4.50083e-43	0.00068	4793	3.90868589374416e-25	0.428394550311582	3.66631672065664e-25	0.401660784521674	0.169944665166747	0.0971258764833838
17_43205356_45363133	ENSG00000262500.1	RP11-259G18.2	Skin_Sun_Exposed_Lower_leg	COVID19_HGI_A2_ALL_eur_leave_ukbb_23andme_20210107	17_44078832_G_A	2.37402e-78	0.02625	5223	3.51125484568464e-58	0.925697798440645	2.24355909165798e-59	0.0591334206292545	0.0151687809300919	0.0283667277748696
17_43205356_45363133	ENSG00000262500.1	RP11-259G18.2	Thyroid	COVID19_HGI_C2_ALL_eur_leave_ukbb_23andme_20210107	17_44039516_G_T	1.44426e-72	0.001138	5139	9.29291966414479e-53	0.571793866988087	5.1678533217726e-53	0.317867965926596	0.110338167085315	0.0192845398147942
17_43205356_45363133	ENSG00000262500.1	RP11-259G18.2	Adrenal_Gland	COVID19_HGI_A2_ALL_leave_UKBB_23andme_20210107	17_44790203_A_G	2.21492e-19	0.01693	4805	2.09266548738159e-08	0.86214427822666	2.49528456360351e-09	0.102766592387328	0.0350891059640718	0.018118310973888
17_43205356_45363133	ENSG00000262500.1	RP11-259G18.2	Esophagus_Mucosa	COVID19_HGI_B2_ALL_leave_UKBB_23andme_20210107	17_44095570_G_A	9.99467e-50	6.073e-05	4219	1.15084294168298e-35	0.0980140091042328	7.23861955460113e-35	0.616206790923634	0.28577919997214	0.0152151734656865
17_43205356_45363133	ENSG00000262500.1	RP11-259G18.2	Brain_Cerebellum	COVID19_HGI_B2_ALL_leave_23andme_20210107	17_44219831_T_A	1.20867e-25	9.948e-10	4561	2.32797048530585e-18	7.98489705668411e-05	2.01769181816123e-14	0.691756515097078	0.308163635932334	0.0121602415219009
17_43205356_45363133	ENSG00000262500.1	RP11-259G18.2	Brain_Cerebellar_Hemisphere	COVID19_HGI_B1_ALL_eur_leave_23andme_20210107	17_43980998_G_A	7.1179e-26	0.0006959	4692	4.15626245200973e-13	0.0790423454373272	3.7376051578428e-12	0.710594311303057	0.210363343255463	0.00206455475566808
17_43205356_45363133	ENSG00000262500.1	RP11-259G18.2	Skin_Not_Sun_Exposed_Suprapubic	COVID19_HGI_A2_ALL_eur_leave_ukbb_23andme_20210107	17_44795469_C_T	2.9786e-76	0.04628	5223	4.26555932355728e-53	0.927081109624983	2.72553113401468e-54	0.0592232821565772	0.0136956082184402	0.0402618645212602
17_43205356_45363133	ENSG00000262500.1	RP11-259G18.2	Esophagus_Mucosa	COVID19_HGI_B2_ALL_leave_23andme_20210107	17_44095570_G_A	9.99467e-50	2.614e-08	4566	8.87586319566984e-39	8.00438567520256e-05	7.692862500908e-35	0.693447329635933	0.306472626507313	0.0152531582517387
17_43205356_45363133	ENSG00000262500.1	RP11-259G18.2	Brain_Hippocampus	COVID19_HGI_A2_ALL_leave_UKBB_23andme_20210107	17_44069180_C_G	1.50826e-19	0.005834	4801	2.2853479961546e-08	0.862360323644837	2.72394058361202e-09	0.102751133008296	0.0348885177694451	0.00990685043453342
17_43205356_45363133	ENSG00000262500.1	RP11-259G18.2	Small_Intestine_Terminal_Ileum	COVID19_HGI_A2_ALL_eur_leave_23andme_20210107	17_44194621_C_G	1.25949e-26	0.001385	5198	1.66249638908439e-12	0.704941655332838	5.04764548809076e-13	0.213952174700362	0.0811061699646334	0.00369482925287963
17_43205356_45363133	ENSG00000262500.1	RP11-259G18.2	Colon_Sigmoid	COVID19_HGI_B1_ALL_leave_UKBB_23andme_20210107	17_43692935_A_G	4.75303e-41	0.1233	4313	2.76547686242024e-23	0.873855685366518	3.23655774662944e-24	0.102247231138276	0.0238970834952026	0.00579571842040485
17_43205356_45363133	ENSG00000262500.1	RP11-259G18.2	Esophagus_Muscularis	COVID19_HGI_C2_ALL_leave_UKBB_23andme_20210107	17_44132269_T_C	1.30901e-44	0.0003267	4831	3.29366946126426e-29	0.535332090346696	1.83290331422697e-29	0.29774152318573	0.166926386467568	0.304381760364265
17_43205356_45363133	ENSG00000262500.1	RP11-259G18.2	Brain_Hippocampus	COVID19_HGI_B1_ALL_eur_leave_23andme_20210107	17_43767188_G_C	3.4826e-19	0.0003971	4693	2.26073254154762e-09	0.0791922237660562	2.03312296968071e-08	0.71198302547913	0.208824728162853	0.00445600318956932
17_43205356_45363133	ENSG00000262500.1	RP11-259G18.2	Brain_Cortex	COVID19_HGI_A2_ALL_leave_23andme_20210107	17_43749261_T_C	9.96562e-25	0.0006479	4793	3.28099593774187e-12	0.432138513526322	3.07754846359033e-12	0.405179855695398	0.162681630771921	0.0120076558852379
17_43205356_45363133	ENSG00000262500.1	RP11-259G18.2	Testis	COVID19_HGI_A2_ALL_eur_leave_ukbb_23andme_20210107	17_43991781_G_T	1.22403e-46	0.03328	5223	1.43185342788716e-29	0.925611025849904	9.14900204411535e-31	0.0591277837793402	0.0152611903707542	0.00404752061253249
17_43205356_45363133	ENSG00000262500.1	RP11-259G18.2	Pituitary	COVID19_HGI_B1_ALL_leave_23andme_20210107	17_44069180_C_G	2.79498e-25	0.0001578	4705	3.26503569037135e-15	0.0262069389349615	1.02247925283981e-13	0.820543793047936	0.153249268016996	0.0024081566135738
17_43205356_45363133	ENSG00000262500.1	RP11-259G18.2	Lung	COVID19_HGI_B1_ALL_eur_leave_ukbb_23andme_20210107	17_44795469_C_T	6.87392e-75	0.1806	4714	1.54235970614996e-51	0.848227214966643	2.36852644335566e-52	0.130236572879493	0.0215362121538644	0.29797589677247
17_43205356_45363133	ENSG00000262500.1	RP11-259G18.2	Whole_Blood	COVID19_HGI_B1_ALL_leave_23andme_20210107	17_43665906_C_G	1.90949e-64	0.0003683	4705	2.04938790202818e-46	0.027532326461184	6.41786739735877e-45	0.862092530386852	0.110375143151965	0.0225983222685796
17_43205356_45363133	ENSG00000262500.1	RP11-259G18.2	Esophagus_Muscularis	COVID19_HGI_B1_ALL_leave_UKBB_23andme_20210107	17_44132269_T_C	1.30901e-44	0.1841	4313	5.63903419910536e-29	0.873477457754041	6.59960676895713e-30	0.102202542601039	0.024319999644917	0.119913044423373
17_43205356_45363133	ENSG00000262500.1	RP11-259G18.2	Brain_Hypothalamus	COVID19_HGI_A2_ALL_eur_leave_23andme_20210107	17_44826056_C_G	7.07686e-16	0.001031	5194	4.80855384364444e-06	0.70566881443791	1.46024815821262e-06	0.214215418866213	0.0801094978938751	0.0100318804703558
17_43205356_45363133	ENSG00000262500.1	RP11-259G18.2	Brain_Hippocampus	COVID19_HGI_C2_ALL_eur_leave_ukbb_23andme_20210107	17_44033802_T_C	5.19273e-19	0.0001212	5120	1.48973006097926e-08	0.563689210345657	8.28333779065624e-09	0.313304792829857	0.123005973643847	0.00909874045734526
17_43205356_45363133	ENSG00000262500.1	RP11-259G18.2	Uterus	COVID19_HGI_B1_ALL_leave_23andme_20210107	17_43762255_T_C	3.9181e-17	9.126e-05	4703	3.14687907659013e-08	0.0262966766132851	9.85466822774085e-07	0.823348157261416	0.150354149189686	0.00388323375815519
17_43205356_45363133	ENSG00000262500.1	RP11-259G18.2	Ovary	COVID19_HGI_A2_ALL_leave_23andme_20210107	17_43932129_C_T	1.38846e-21	0.0004777	4792	2.26846274865023e-08	0.43414476894011	2.1277742918838e-08	0.407060622574351	0.158794564523169	0.00811813389952453
17_43205356_45363133	ENSG00000262500.1	RP11-259G18.2	Brain_Spinal_cord_cervical_c-1	COVID19_HGI_C2_ALL_leave_23andme_20210107	17_44219831_T_A	7.91694e-10	2.953e-06	4967	0.000305297432766437	0.180609258105299	0.000986944767159067	0.583626848676148	0.234471651018627	0.0182798176397013
17_43205356_45363133	ENSG00000262500.1	RP11-259G18.2	Brain_Cerebellar_Hemisphere	COVID19_HGI_A2_ALL_leave_23andme_20210107	17_44058017_G_T	1.18833e-25	0.0003618	4791	2.11034446784626e-12	0.431468148604629	1.97947130320122e-12	0.404546634979098	0.163985216412182	0.00248437346139212
17_43205356_45363133	ENSG00000262500.1	RP11-259G18.2	Brain_Cortex	COVID19_HGI_B1_ALL_eur_leave_23andme_20210107	17_43749261_T_C	9.96562e-25	0.0004758	4705	6.47182557916443e-13	0.0789975587912369	5.82140324736459e-12	0.710371939525735	0.210630501676559	0.0121045050727992
17_43205356_45363133	ENSG00000262500.1	RP11-259G18.2	Brain_Frontal_Cortex_BA9	COVID19_HGI_C2_ALL_eur_leave_23andme_20210107	17_43922942_T_C	9.95622e-16	1.587e-05	5126	8.89538700801343e-08	0.222478027665378	2.24248379413645e-07	0.560639403301631	0.21688225583074	0.0049446315380605
17_43205356_45363133	ENSG00000262500.1	RP11-259G18.2	Vagina	COVID19_HGI_B1_ALL_leave_23andme_20210107	17_43849415_T_C	1.2382e-17	7.227e-05	4697	1.75572690967126e-08	0.0267685297948206	5.49814049759695e-07	0.83813386674935	0.135097036084511	0.00743615711264518
17_43205356_45363133	ENSG00000262500.1	RP11-259G18.2	Brain_Putamen_basal_ganglia	COVID19_HGI_C2_ALL_eur_leave_23andme_20210107	17_44078832_G_A	1.50265e-18	1.828e-05	5112	6.57964418994922e-09	0.220538617298405	1.65864231740821e-08	0.555725298131967	0.22373606140356	0.00555678265017037
17_43205356_45363133	ENSG00000262500.1	RP11-259G18.2	Brain_Putamen_basal_ganglia	COVID19_HGI_C2_ALL_leave_23andme_20210107	17_44219831_T_A	1.28721e-17	2.953e-06	4975	5.39131036416801e-09	0.180322639615162	1.7427923867847e-08	0.582673090439516	0.237004247126086	0.0109711850508511
17_43205356_45363133	ENSG00000262500.1	RP11-259G18.2	Pituitary	COVID19_HGI_B2_ALL_leave_23andme_20210107	17_44072984_A_G	9.1988e-25	6.776e-09	4566	1.03294769376684e-17	7.928003920323e-05	8.95273440295366e-14	0.686820564719843	0.313100155240865	0.00322448115919672
17_43205356_45363133	ENSG00000262500.1	RP11-259G18.2	Brain_Frontal_Cortex_BA9	COVID19_HGI_B1_ALL_leave_23andme_20210107	17_43849327_G_A	4.09539e-17	0.0001424	4697	1.10100615437604e-08	0.0265078371977107	3.44777457867313e-07	0.829943066694329	0.14354874032044	0.0037373883114898
17_43205356_45363133	ENSG00000262500.1	RP11-259G18.2	Brain_Hypothalamus	COVID19_HGI_B1_ALL_leave_23andme_20210107	17_43849327_G_A	9.26488e-16	0.0001424	4693	1.88539770636485e-07	0.0264701028227339	5.90406431295454e-06	0.828758276564155	0.144765528009028	0.0069312644539628
17_43205356_45363133	ENSG00000262500.1	RP11-259G18.2	Brain_Putamen_basal_ganglia	COVID19_HGI_B1_ALL_leave_23andme_20210107	17_44063723_A_C	6.33551e-18	4.107e-05	4689	8.12751155903955e-10	0.0262002689648885	2.54506406955935e-08	0.820286576940876	0.153513127830846	0.0025525527282244
17_43205356_45363133	ENSG00000262500.1	RP11-259G18.2	Lung	COVID19_HGI_B2_ALL_leave_23andme_20210107	17_44795469_C_T	6.87392e-75	2.215e-07	4566	1.96002843364225e-55	0.000107792418450924	1.69879018023125e-51	0.93418963181003	0.0657025757715136	0.368927807204725
17_43205356_45363133	ENSG00000262500.1	RP11-259G18.2	Brain_Substantia_nigra	COVID19_HGI_A2_ALL_eur_leave_ukbb_23andme_20210107	17_44826056_C_G	6.98727e-13	0.01611	5184	0.00124973380380499	0.926093333912465	7.88677139534165e-05	0.0584293886043715	0.0141486759654046	0.00401188113175994
17_43205356_45363133	ENSG00000262500.1	RP11-259G18.2	Thyroid	COVID19_HGI_B1_ALL_leave_UKBB_23andme_20210107	17_44039516_G_T	1.44426e-72	0.1424	4313	1.58519683295563e-52	0.873263467149542	1.85522473876167e-53	0.102177259076565	0.0245592737739006	0.0184186723354419
17_43205356_45363133	ENSG00000262500.1	RP11-259G18.2	Brain_Hippocampus	COVID19_HGI_C2_ALL_eur_leave_23andme_20210107	17_43785349_T_C	2.3779e-18	1.565e-05	5117	5.81444850240562e-09	0.219986685361068	1.46576445640916e-08	0.554338811129157	0.225674483037682	0.00776999919918745
17_43205356_45363133	ENSG00000262500.1	RP11-259G18.2	Colon_Transverse	COVID19_HGI_B1_ALL_eur_leave_ukbb_23andme_20210107	17_44795469_C_T	4.50083e-43	0.1806	4712	8.18234258721354e-25	0.848805224422459	1.25596167804465e-25	0.130267779769493	0.0209269958080463	0.088847678493609
17_43205356_45363133	ENSG00000262500.1	RP11-259G18.2	Adrenal_Gland	COVID19_HGI_B2_ALL_eur_leave_ukbb_23andme_20210107	17_44790203_A_G	2.21492e-19	0.002065	4885	1.27113125714246e-08	0.507583103946205	8.77310869536492e-09	0.350182070245132	0.142234804324243	0.0114262977699483
17_43205356_45363133	ENSG00000262500.1	RP11-259G18.2	Ovary	COVID19_HGI_B2_ALL_leave_23andme_20210107	17_43932129_C_T	1.38846e-21	2.185e-08	4565	4.53698700459507e-12	7.97731257846322e-05	3.93228426481183e-08	0.69109850869273	0.308821678854107	0.00901612548749699
17_43205356_45363133	ENSG00000262500.1	RP11-259G18.2	Small_Intestine_Terminal_Ileum	COVID19_HGI_B1_ALL_eur_leave_ukbb_23andme_20210107	17_44244397_G_A	1.74846e-27	0.1606	4703	2.17627425623e-12	0.849239651968846	3.33029547675539e-13	0.129936094712059	0.0208242533165835	0.00500106541955774
17_43205356_45363133	ENSG00000262500.1	RP11-259G18.2	Brain_Cerebellum	COVID19_HGI_B1_ALL_leave_UKBB_23andme_20210107	17_44819565_C_T	9.98128e-28	0.2025	4308	2.59178873439382e-14	0.873939027656511	3.0309774825632e-15	0.10217926003333	0.0238817123101315	0.0029557243002113
17_43205356_45363133	ENSG00000262500.1	RP11-259G18.2	Whole_Blood	COVID19_HGI_A2_ALL_leave_UKBB_23andme_20210107	17_44801784_G_A	2.19237e-66	0.01074	4805	6.28201420979354e-45	0.859383135635751	7.49064443436167e-46	0.102434261536165	0.0381826028280783	0.153525805615035
17_43205356_45363133	ENSG00000262500.1	RP11-259G18.2	Vagina	COVID19_HGI_C2_ALL_eur_leave_ukbb_23andme_20210107	17_44033802_T_C	2.08719e-17	0.0001212	5122	3.58568013058948e-07	0.572295642105362	1.99377522503083e-07	0.31810865943514	0.109595140513964	0.0123209330719664
17_43205356_45363133	ENSG00000262500.1	RP11-259G18.2	Brain_Anterior_cingulate_cortex_BA24	COVID19_HGI_C2_ALL_leave_UKBB_23andme_20210107	17_43999406_A_G	5.53662e-17	8.431e-05	4818	1.94255792180083e-07	0.56058997866996	1.08092546061824e-07	0.311809549354363	0.12760016962734	0.0119334462274827
17_43205356_45363133	ENSG00000262500.1	RP11-259G18.2	Brain_Amygdala	COVID19_HGI_C2_ALL_eur_leave_23andme_20210107	17_43999406_A_G	7.4302e-13	1.496e-05	5094	1.23044826221487e-05	0.221432933658335	3.10175047616531e-05	0.557974157582054	0.220549586772228	0.00906693023607867
17_43205356_45363133	ENSG00000262500.1	RP11-259G18.2	Liver	COVID19_HGI_B1_ALL_eur_leave_ukbb_23andme_20210107	17_44057595_G_A	1.21809e-22	0.09153	4706	3.46301535513396e-11	0.849119268706266	5.29658091896471e-12	0.129849282579456	0.0210314486743525	0.00456930624352742
17_43205356_45363133	ENSG00000262500.1	RP11-259G18.2	Colon_Sigmoid	COVID19_HGI_B2_ALL_leave_23andme_20210107	17_44219831_T_A	2.20394e-38	9.948e-10	4566	2.49153643745331e-27	7.98445825040193e-05	2.15945726142799e-23	0.691718456559565	0.308201698857931	0.00884321391720268
17_43205356_45363133	ENSG00000262500.1	RP11-259G18.2	Brain_Anterior_cingulate_cortex_BA24	COVID19_HGI_B2_ALL_eur_leave_ukbb_23andme_20210107	17_44139662_C_T	4.42506e-18	0.0004079	4871	1.77686701430542e-07	0.505766598827812	1.22606335292387e-07	0.348840708967014	0.145392391912137	0.00780062798568319
17_43205356_45363133	ENSG00000262500.1	RP11-259G18.2	Brain_Amygdala	COVID19_HGI_B1_ALL_eur_leave_23andme_20210107	17_43848412_A_G	8.5647e-14	0.0005087	4670	4.80340609876131e-06	0.0794525896480892	4.31921727026056e-05	0.714230508495175	0.206268906277935	0.00241424811164765
17_43205356_45363133	ENSG00000262500.1	RP11-259G18.2	Ovary	COVID19_HGI_B1_ALL_eur_leave_23andme_20210107	17_43758238_C_T	2.69061e-21	0.0003928	4706	4.51852178026439e-09	0.0795257887241542	4.0643118945163e-08	0.715111780588299	0.205362385525907	0.0118728031949913
17_43205356_45363133	ENSG00000262500.1	RP11-259G18.2	Brain_Anterior_cingulate_cortex_BA24	COVID19_HGI_B1_ALL_leave_UKBB_23andme_20210107	17_44139662_C_T	4.42506e-18	0.1107	4301	3.27815882794531e-07	0.874129096449611	3.8242375683121e-08	0.101950313046386	0.0239202244457444	0.00369369847903133
17_43205356_45363133	ENSG00000262500.1	RP11-259G18.2	Brain_Nucleus_accumbens_basal_ganglia	COVID19_HGI_C2_ALL_leave_23andme_20210107	17_44824213_T_G	2.63966e-20	0.000185	4986	3.22865741378043e-09	0.188117857881278	1.04378196538866e-08	0.607956068202242	0.203926060250003	0.0125963574825978
17_43205356_45363133	ENSG00000262500.1	RP11-259G18.2	Whole_Blood	COVID19_HGI_B2_ALL_eur_leave_ukbb_23andme_20210107	17_44801784_G_A	2.19237e-66	0.001544	4885	3.80033889883488e-45	0.510815040665939	2.62292238125375e-45	0.352418160145488	0.136766799188575	0.0952585416102403
17_43205356_45363133	ENSG00000262500.1	RP11-259G18.2	Brain_Hypothalamus	COVID19_HGI_B2_ALL_leave_23andme_20210107	17_44219831_T_A	9.60322e-14	9.948e-10	4559	6.00340685008144e-10	8.08320359696045e-05	5.20325534092728e-06	0.700285444889833	0.299628519218517	0.0193856311462823
17_43205356_45363133	ENSG00000262500.1	RP11-259G18.2	Brain_Cerebellar_Hemisphere	COVID19_HGI_C2_ALL_eur_leave_23andme_20210107	17_43922942_T_C	5.32996e-25	1.587e-05	5116	1.0651424054615e-12	0.219044733584713	2.68513237790384e-12	0.551963939253611	0.228991327157926	0.00527663315073646
17_43205356_45363133	ENSG00000262500.1	RP11-259G18.2	Skin_Not_Sun_Exposed_Suprapubic	COVID19_HGI_B1_ALL_eur_leave_23andme_20210107	17_44267164_C_T	2.11265e-75	0.001047	4712	4.36075750103767e-54	0.0825007161155413	3.92256573353507e-53	0.741930549181574	0.175568734702883	0.0172310794054297
17_43205356_45363133	ENSG00000262500.1	RP11-259G18.2	Uterus	COVID19_HGI_A2_ALL_eur_leave_23andme_20210107	17_44036408_T_G	1.41805e-17	0.002156	5201	8.09370079488744e-07	0.705511305138877	2.458194362603e-07	0.214195470797378	0.0802921688742292	0.00492443422097411
17_43205356_45363133	ENSG00000262500.1	RP11-259G18.2	Brain_Hypothalamus	COVID19_HGI_B1_ALL_leave_UKBB_23andme_20210107	17_43849327_G_A	9.26488e-16	0.1026	4301	6.61237523508594e-06	0.874520575272097	7.71708800581753e-07	0.102039018098852	0.0234330225450152	0.00512099478210626
17_43205356_45363133	ENSG00000262500.1	RP11-259G18.2	Thyroid	COVID19_HGI_B2_ALL_eur_leave_23andme_20210107	17_44039516_G_T	1.44426e-72	7.943e-07	4884	3.64092989793207e-55	0.00212771517177094	1.15421713269754e-52	0.674186775720419	0.323685509107805	0.0260757729311231
17_43205356_45363133	ENSG00000262500.1	RP11-259G18.2	Prostate	COVID19_HGI_C2_ALL_leave_23andme_20210107	17_44078832_G_A	5.77246e-25	1.196e-05	4993	4.20309424447508e-13	0.178984293784485	1.35881403694169e-12	0.578393869853413	0.242621836360325	0.00779139576343152
17_43205356_45363133	ENSG00000262500.1	RP11-259G18.2	Testis	COVID19_HGI_C2_ALL_leave_23andme_20210107	17_43949008_C_T	6.92814e-46	1.253e-05	4997	2.75708805388357e-30	0.177821233538226	8.91339966452514e-30	0.574631343780113	0.247547422681667	0.00915195569334929
17_43205356_45363133	ENSG00000262500.1	RP11-259G18.2	Brain_Frontal_Cortex_BA9	COVID19_HGI_A2_ALL_leave_UKBB_23andme_20210107	17_44826056_C_G	1.91219e-17	0.00304	4803	3.46115504490257e-07	0.861921703154086	4.12607689753773e-08	0.102715169401162	0.0353627400684776	0.0135345783088547
17_43205356_45363133	ENSG00000262500.1	RP11-259G18.2	Skin_Sun_Exposed_Lower_leg	COVID19_HGI_B1_ALL_leave_23andme_20210107	17_44078832_G_A	2.37402e-78	9.465e-05	4705	1.03208914081922e-59	0.0257327084282802	3.2320924903853e-58	0.805677440098027	0.168589851473684	0.0447654900076577
17_43205356_45363133	ENSG00000262500.1	RP11-259G18.2	Brain_Cortex	COVID19_HGI_B1_ALL_leave_23andme_20210107	17_43749261_T_C	9.96562e-25	0.0001685	4701	2.06010937018462e-13	0.026184726930414	6.45142991381101e-12	0.819845847325285	0.153969425737642	0.012962518763335
17_43205356_45363133	ENSG00000262500.1	RP11-259G18.2	Nerve_Tibial	COVID19_HGI_B1_ALL_leave_UKBB_23andme_20210107	17_44018399_A_G	8.53528e-32	0.1463	4313	7.85197851958398e-21	0.87354062980433	9.18951167130238e-22	0.102210006536586	0.0242493636590859	0.0265519923473998
17_43205356_45363133	ENSG00000262500.1	RP11-259G18.2	Esophagus_Muscularis	COVID19_HGI_B2_ALL_eur_leave_23andme_20210107	17_44132269_T_C	1.30901e-44	4.862e-07	4884	1.2500660328399e-31	0.00201554087799872	3.96285474468087e-29	0.638590511228712	0.359393947893296	0.2769574678864
17_43205356_45363133	ENSG00000262500.1	RP11-259G18.2	Colon_Transverse	COVID19_HGI_B1_ALL_leave_UKBB_23andme_20210107	17_44795469_C_T	4.50083e-43	0.2161	4312	8.50122564771143e-25	0.875939388367076	9.9481585518952e-26	0.102481098081787	0.0215795135511359	0.0717660426502455
17_43205356_45363133	ENSG00000262500.1	RP11-259G18.2	Brain_Amygdala	COVID19_HGI_C2_ALL_leave_23andme_20210107	17_43999406_A_G	7.4302e-13	1.247e-05	4958	1.01001034490994e-05	0.181363490841024	3.26511607602935e-05	0.586071224288543	0.232522533606224	0.00821372054304604
17_43205356_45363133	ENSG00000262500.1	RP11-259G18.2	Brain_Cerebellum	COVID19_HGI_B2_ALL_eur_leave_ukbb_23andme_20210107	17_44817408_C_T	9.98128e-28	0.001007	4879	1.40672048323533e-14	0.505610819317417	9.70791165631248e-15	0.348781220425743	0.145607960256815	0.00388698249519171
17_43205356_45363133	ENSG00000262500.1	RP11-259G18.2	Prostate	COVID19_HGI_B2_ALL_leave_UKBB_23andme_20210107	17_44078832_G_A	5.77246e-25	2.911e-05	4217	2.59877172431941e-13	0.0970947716854779	1.63458438888171e-12	0.610417551045662	0.292487677266967	0.00282248287418657
17_43205356_45363133	ENSG00000262500.1	RP11-259G18.2	Colon_Sigmoid	COVID19_HGI_A2_ALL_eur_leave_23andme_20210107	17_43934672_A_C	2.2841e-40	0.002305	5211	2.03237363835458e-23	0.703434875267936	6.17387445889173e-24	0.213604056316167	0.0829610684158947	0.00349725697021049
17_43205356_45363133	ENSG00000262500.1	RP11-259G18.2	Brain_Frontal_Cortex_BA9	COVID19_HGI_A2_ALL_eur_leave_23andme_20210107	17_44826056_C_G	1.91219e-17	0.001031	5201	2.81153517103798e-07	0.706230824066011	8.53924590446543e-08	0.214418363619337	0.0793504457686761	0.00874436377377135
17_43205356_45363133	ENSG00000262500.1	RP11-259G18.2	Adrenal_Gland	COVID19_HGI_A2_ALL_eur_leave_23andme_20210107	17_44790203_A_G	2.21492e-19	0.007315	5210	1.6982179320773e-08	0.706179468458908	5.1586800042202e-09	0.214436894568244	0.0793836148319869	0.00900127643573366
17_43205356_45363133	ENSG00000262500.1	RP11-259G18.2	Brain_Hippocampus	COVID19_HGI_B2_ALL_leave_UKBB_23andme_20210107	17_44069180_C_G	1.50826e-19	6.856e-05	4215	2.93340857211032e-09	0.0982741108366094	1.8450604073527e-08	0.617842321907923	0.283883545871457	0.00546854769419059
17_43205356_45363133	ENSG00000262500.1	RP11-259G18.2	Brain_Cortex	COVID19_HGI_C2_ALL_eur_leave_23andme_20210107	17_44219831_T_A	1.42494e-23	1.064e-05	5130	1.66106652154076e-12	0.219612145517832	4.18744987642117e-12	0.55340216744057	0.226985687035751	0.0181491432728471
17_43205356_45363133	ENSG00000262500.1	RP11-259G18.2	Brain_Nucleus_accumbens_basal_ganglia	COVID19_HGI_B2_ALL_eur_leave_ukbb_23andme_20210107	17_44826056_C_G	3.27399e-20	0.0005223	4874	8.97627628761259e-09	0.511685131200071	6.1945054774743e-09	0.352977272414443	0.135337581214705	0.036716494142943
17_43205356_45363133	ENSG00000262500.1	RP11-259G18.2	Brain_Frontal_Cortex_BA9	COVID19_HGI_B2_ALL_leave_UKBB_23andme_20210107	17_44812188_C_T	2.753e-18	0.0001239	4217	4.4739162095889e-08	0.0993937033338127	2.81401647156979e-07	0.624893614132558	0.275712356392821	0.00449615443154532
17_43205356_45363133	ENSG00000262500.1	RP11-259G18.2	Brain_Nucleus_accumbens_basal_ganglia	COVID19_HGI_B2_ALL_leave_23andme_20210107	17_44219831_T_A	6.32485e-16	9.948e-10	4561	1.56247067996433e-12	8.61053438565793e-05	1.35422006005533e-08	0.746035863119446	0.253878017992933	0.00514299902591839
17_43205356_45363133	ENSG00000262500.1	RP11-259G18.2	Brain_Amygdala	COVID19_HGI_C2_ALL_leave_UKBB_23andme_20210107	17_43999406_A_G	7.4302e-13	8.431e-05	4799	3.199703096394e-05	0.562483969124303	1.77986740393865e-05	0.312762727520138	0.124703507650556	0.00940638586201915
17_43205356_45363133	ENSG00000262500.1	RP11-259G18.2	Skin_Sun_Exposed_Lower_leg	COVID19_HGI_B2_ALL_eur_leave_ukbb_23andme_20210107	17_44078832_G_A	2.37402e-78	0.000406	4885	1.99035941510982e-58	0.497834918149088	1.37370860746951e-58	0.343437563165588	0.158727518685332	0.0531544509981435
17_43205356_45363133	ENSG00000262500.1	RP11-259G18.2	Brain_Cerebellar_Hemisphere	COVID19_HGI_B1_ALL_leave_UKBB_23andme_20210107	17_44058017_G_T	1.18833e-25	0.1077	4304	4.67550450326311e-12	0.87387839315764	5.45749509784997e-13	0.101979546385284	0.0241420604518564	0.0015033771462378
17_43205356_45363133	ENSG00000262500.1	RP11-259G18.2	Esophagus_Mucosa	COVID19_HGI_B1_ALL_leave_23andme_20210107	17_44095570_G_A	9.99467e-50	0.0002334	4705	2.80664830343363e-36	0.0264623526235638	8.78930563834825e-35	0.828550595624961	0.14498705175148	0.0112970895258345
17_43205356_45363133	ENSG00000262500.1	RP11-259G18.2	Skin_Sun_Exposed_Lower_leg	COVID19_HGI_B2_ALL_leave_UKBB_23andme_20210107	17_44078832_G_A	2.37402e-78	2.911e-05	4219	4.05701577024003e-59	0.0942674845929981	2.551798566435e-58	0.592614407119468	0.31311810828754	0.0632709302248138
17_43205356_45363133	ENSG00000262500.1	RP11-259G18.2	Brain_Spinal_cord_cervical_c-1	COVID19_HGI_B1_ALL_eur_leave_ukbb_23andme_20210107	17_43776391_G_C	5.16494e-11	0.1499	4689	0.00156423278112076	0.849377911164445	0.00023539185040891	0.127796675398994	0.0210257888050321	0.00173756002646505
17_43205356_45363133	ENSG00000262500.1	RP11-259G18.2	Small_Intestine_Terminal_Ileum	COVID19_HGI_B2_ALL_eur_leave_ukbb_23andme_20210107	17_44165803_T_C	1.25949e-26	0.0004018	4878	1.24360576378309e-12	0.506764348344194	8.58276493084117e-13	0.34960058483274	0.143635066820964	0.00472436794227978
17_43205356_45363133	ENSG00000262500.1	RP11-259G18.2	Nerve_Tibial	COVID19_HGI_B1_ALL_eur_leave_23andme_20210107	17_44018399_A_G	8.53528e-32	0.0009291	4712	7.00817089196876e-22	0.0790547816037672	6.30395315241747e-21	0.710899382554176	0.210045835842054	0.0200286141516381
17_43205356_45363133	ENSG00000262500.1	RP11-259G18.2	Brain_Cerebellum	COVID19_HGI_B2_ALL_leave_UKBB_23andme_20210107	17_44219831_T_A	1.20867e-25	6.81e-06	4216	2.97805224064573e-15	0.0978777422425535	1.87313407239367e-14	0.615344242223855	0.286778015533571	0.00435571765281174
17_43205356_45363133	ENSG00000262500.1	RP11-259G18.2	Brain_Cortex	COVID19_HGI_C2_ALL_leave_UKBB_23andme_20210107	17_44219831_T_A	1.42494e-23	2.535e-05	4828	4.31585189931605e-12	0.557848006961328	2.40169650996462e-12	0.310300861265537	0.131851131766419	0.0411340241097874
17_43205356_45363133	ENSG00000262500.1	RP11-259G18.2	Lung	COVID19_HGI_C2_ALL_eur_leave_ukbb_23andme_20210107	17_44795469_C_T	6.87392e-75	0.002914	5139	1.10775745656514e-51	0.609406349837458	6.16031156894257e-52	0.338843100922258	0.0517505492402809	0.328031036038896
17_43205356_45363133	ENSG00000262500.1	RP11-259G18.2	Nerve_Tibial	COVID19_HGI_C2_ALL_leave_UKBB_23andme_20210107	17_44078832_G_A	3.24114e-30	8.272e-05	4831	4.64498061405095e-21	0.560149399022694	2.58489823042112e-21	0.311590843207971	0.128259757769333	0.012628232575594
17_43205356_45363133	ENSG00000262500.1	RP11-259G18.2	Brain_Spinal_cord_cervical_c-1	COVID19_HGI_A2_ALL_eur_leave_23andme_20210107	17_43903842_C_T	3.07757e-10	0.00119	5174	0.0011856216556468	0.705484233545047	0.00035959505550314	0.213891913636148	0.0790786361076553	0.00176947962326985
17_43205356_45363133	ENSG00000262500.1	RP11-259G18.2	Brain_Putamen_basal_ganglia	COVID19_HGI_B2_ALL_leave_23andme_20210107	17_44219831_T_A	1.28721e-17	9.948e-10	4555	2.56343073563165e-12	7.90607015993099e-05	2.22176922925383e-08	0.684917609436556	0.315003307641589	0.0111401094347732
17_43205356_45363133	ENSG00000262500.1	RP11-259G18.2	Spleen	COVID19_HGI_C2_ALL_eur_leave_23andme_20210107	17_43968572_G_A	2.75714e-33	2.776e-05	5130	1.08803796571727e-16	0.218780376292482	2.74287079761844e-16	0.551300748373976	0.229918875333541	0.0173219355098505
17_43205356_45363133	ENSG00000262500.1	RP11-259G18.2	Brain_Anterior_cingulate_cortex_BA24	COVID19_HGI_B1_ALL_leave_23andme_20210107	17_44139662_C_T	4.42506e-18	0.0001926	4693	9.22960240748579e-09	0.0262264143115685	2.89014515897701e-07	0.821097699167066	0.152675588277248	0.00382052283343124
17_43205356_45363133	ENSG00000262500.1	RP11-259G18.2	Brain_Hippocampus	COVID19_HGI_B2_ALL_eur_leave_ukbb_23andme_20210107	17_44069180_C_G	1.50826e-19	0.00091	4867	1.38532702973133e-08	0.506516998568116	9.55904895746085e-09	0.349363302267626	0.14411967575194	0.00471191679436554
17_43205356_45363133	ENSG00000262500.1	RP11-259G18.2	Adrenal_Gland	COVID19_HGI_C2_ALL_eur_leave_23andme_20210107	17_43949008_C_T	1.1042e-16	1.673e-05	5136	5.36620730744156e-09	0.222349989087644	1.35281058846712e-08	0.56032273828974	0.217327253728301	0.00915498623689885
17_43205356_45363133	ENSG00000262500.1	RP11-259G18.2	Vagina	COVID19_HGI_C2_ALL_leave_23andme_20210107	17_44824213_T_G	3.87976e-20	0.000185	4985	1.16480870810273e-07	0.185636711264843	3.76566723371117e-07	0.599923657461813	0.21443913822575	0.0114016528043555
17_43205356_45363133	ENSG00000262500.1	RP11-259G18.2	Brain_Frontal_Cortex_BA9	COVID19_HGI_A2_ALL_leave_23andme_20210107	17_44826056_C_G	1.91219e-17	0.000164	4791	1.73953024823396e-07	0.432761349886847	1.63163883239071e-07	0.405758580784169	0.161479732212076	0.0147413981509918
17_43205356_45363133	ENSG00000262500.1	RP11-259G18.2	Whole_Blood	COVID19_HGI_B1_ALL_leave_UKBB_23andme_20210107	17_44801784_G_A	2.19237e-66	0.266	4313	6.93158659701624e-45	0.876131328874634	8.11233700844348e-46	0.102516104103374	0.0213525670219911	0.0930395023932327
17_43205356_45363133	ENSG00000262500.1	RP11-259G18.2	Whole_Blood	COVID19_HGI_A2_ALL_eur_leave_ukbb_23andme_20210107	17_44801784_G_A	2.19237e-66	0.04845	5223	3.98104324559782e-45	0.931176426864786	2.54373611728061e-46	0.0594893187983649	0.00933425433685212	0.108253348398579
17_43205356_45363133	ENSG00000262500.1	RP11-259G18.2	Nerve_Tibial	COVID19_HGI_C2_ALL_eur_leave_ukbb_23andme_20210107	17_43949008_C_T	3.94704e-30	8.078e-05	5139	4.42671027220647e-21	0.564508991112045	2.46172249535447e-21	0.313805451480569	0.121685557407387	0.0131690498828725
17_43205356_45363133	ENSG00000262500.1	RP11-259G18.2	Colon_Transverse	COVID19_HGI_B2_ALL_eur_leave_ukbb_23andme_20210107	17_44795469_C_T	4.50083e-43	0.001106	4883	4.73740986321196e-25	0.507789049181967	3.2696246156862e-25	0.350319568089893	0.141891382728143	0.0867647352098225
17_43205356_45363133	ENSG00000262500.1	RP11-259G18.2	Brain_Amygdala	COVID19_HGI_B2_ALL_eur_leave_ukbb_23andme_20210107	17_43848412_A_G	8.5647e-14	0.0005876	4848	2.92674012538704e-05	0.507410537682459	2.01758965905606e-05	0.349647731363573	0.142892287656124	0.00323533037577227
17_43205356_45363133	ENSG00000262500.1	RP11-259G18.2	Brain_Cortex	COVID19_HGI_A2_ALL_eur_leave_23andme_20210107	17_43749261_T_C	9.96562e-25	0.002262	5204	5.31257694949678e-12	0.703473702469323	1.61313054988661e-12	0.213522357692172	0.0830039398315794	0.0120472818387677
17_43205356_45363133	ENSG00000262500.1	RP11-259G18.2	Brain_Frontal_Cortex_BA9	COVID19_HGI_C2_ALL_leave_UKBB_23andme_20210107	17_44219831_T_A	6.83606e-15	2.535e-05	4823	2.31344070751573e-07	0.565073263027696	1.28735058570584e-07	0.314323330512037	0.120603046381139	0.00708109134003839
17_43205356_45363133	ENSG00000262500.1	RP11-259G18.2	Brain_Cerebellum	COVID19_HGI_B2_ALL_eur_leave_23andme_20210107	17_44219831_T_A	1.20867e-25	9.688e-08	4878	6.174242727506e-17	0.00221851303579775	1.95730558443549e-14	0.702999232210384	0.294782254753801	0.00405630136314227
17_43205356_45363133	ENSG00000262500.1	RP11-259G18.2	Esophagus_Mucosa	COVID19_HGI_C2_ALL_eur_leave_ukbb_23andme_20210107	17_43949008_C_T	7.63833e-49	8.078e-05	5139	5.74655102603474e-35	0.563770237380061	3.19569455907509e-35	0.313393474974821	0.122836287645118	0.0276183381048847
17_43205356_45363133	ENSG00000262500.1	RP11-259G18.2	Thyroid	COVID19_HGI_B1_ALL_leave_23andme_20210107	17_44039516_G_T	1.44426e-72	0.0002804	4705	4.46818024592472e-54	0.0260312066658006	1.39925625097442e-52	0.81503487301596	0.158933920318235	0.0161781643268939
17_43205356_45363133	ENSG00000262500.1	RP11-259G18.2	Liver	COVID19_HGI_C2_ALL_eur_leave_ukbb_23andme_20210107	17_44031420_G_A	4.90413e-22	0.0001143	5130	2.12390910233108e-11	0.565172129258994	1.18104604502116e-11	0.314155634261282	0.120672236446675	0.00722580515676325
17_43205356_45363133	ENSG00000262500.1	RP11-259G18.2	Brain_Hypothalamus	COVID19_HGI_C2_ALL_leave_UKBB_23andme_20210107	17_44219831_T_A	9.60322e-14	2.535e-05	4817	3.95799884339523e-06	0.563857086414947	2.20239188877052e-06	0.313630560111704	0.122506193082616	0.0167533134057538
17_43205356_45363133	ENSG00000262500.1	RP11-259G18.2	Brain_Cerebellar_Hemisphere	COVID19_HGI_B1_ALL_eur_leave_ukbb_23andme_20210107	17_43980998_G_A	7.1179e-26	0.2813	4694	4.46592234576441e-12	0.849313489766516	6.80984058706749e-13	0.129485965634445	0.0212005445938915	0.00186118784711613
17_43205356_45363133	ENSG00000262500.1	RP11-259G18.2	Colon_Transverse	COVID19_HGI_C2_ALL_leave_23andme_20210107	17_44795469_C_T	4.50083e-43	0.0004064	4996	1.71995372969572e-25	0.189035658687534	5.56043887927992e-25	0.61093340130786	0.200030940004604	0.0379044214470543
17_43205356_45363133	ENSG00000262500.1	RP11-259G18.2	Brain_Substantia_nigra	COVID19_HGI_B1_ALL_eur_leave_23andme_20210107	17_44189067_A_G	4.98471e-05	7.033e-07	4680	0.000116254146125297	0.0792394236692316	0.00104546828568789	0.712389348841183	0.207209505057774	0.0031732472627487
17_43205356_45363133	ENSG00000262500.1	RP11-259G18.2	Ovary	COVID19_HGI_C2_ALL_eur_leave_ukbb_23andme_20210107	17_43968572_G_A	1.63497e-20	0.000145	5134	2.93221952293657e-08	0.564395922729129	1.63040186239491e-08	0.313699129419278	0.12190490222538	0.0162150298962317
17_43205356_45363133	ENSG00000262500.1	RP11-259G18.2	Brain_Caudate_basal_ganglia	COVID19_HGI_C2_ALL_leave_23andme_20210107	17_44078832_G_A	4.34693e-23	1.196e-05	4990	8.26983356100542e-12	0.180178788032519	2.67354029710542e-11	0.582259349272258	0.237561862660219	0.0227714563074849
17_43205356_45363133	ENSG00000262500.1	RP11-259G18.2	Spleen	COVID19_HGI_C2_ALL_eur_leave_ukbb_23andme_20210107	17_43968572_G_A	2.75714e-33	0.000145	5133	2.79366795035626e-16	0.561776150598241	1.55335955412186e-16	0.31223767562013	0.125986173781631	0.020240362216141
17_43205356_45363133	ENSG00000262500.1	RP11-259G18.2	Skin_Not_Sun_Exposed_Suprapubic	COVID19_HGI_B2_ALL_leave_23andme_20210107	17_44150920_T_C	8.06737e-75	1.354e-08	4566	4.34614281711969e-57	8.21804874829508e-05	3.76687634366897e-53	0.711984412986042	0.287933406526482	0.0210530386866592
17_43205356_45363133	ENSG00000262500.1	RP11-259G18.2	Skin_Not_Sun_Exposed_Suprapubic	COVID19_HGI_C2_ALL_eur_leave_ukbb_23andme_20210107	17_44795469_C_T	2.9786e-76	0.002914	5139	2.72946645783786e-53	0.582343016367439	1.5178741246659e-53	0.323750848830317	0.0939061348022409	0.0214378208877965
17_43205356_45363133	ENSG00000262500.1	RP11-259G18.2	Testis	COVID19_HGI_B2_ALL_eur_leave_ukbb_23andme_20210107	17_43848461_G_A	1.4484e-46	0.000738	4885	7.97888595523336e-30	0.502394257385396	5.50687691454807e-30	0.346592047117721	0.151013695496883	0.00393271806189602
17_43205356_45363133	ENSG00000262500.1	RP11-259G18.2	Thyroid	COVID19_HGI_C2_ALL_leave_UKBB_23andme_20210107	17_44151156_T_C	3.59198e-72	0.0003693	4831	9.60371869162539e-53	0.565849484077633	5.34440022771046e-53	0.314771780476818	0.119378735445542	0.0270231712003432
17_43205356_45363133	ENSG00000262500.1	RP11-259G18.2	Small_Intestine_Terminal_Ileum	COVID19_HGI_C2_ALL_eur_leave_23andme_20210107	17_43785349_T_C	2.76204e-25	1.565e-05	5126	5.21458425564955e-13	0.220630004071936	1.31455553602746e-12	0.555967425014816	0.223402570911411	0.00602458351734012
17_43205356_45363133	ENSG00000262500.1	RP11-259G18.2	Skin_Not_Sun_Exposed_Suprapubic	COVID19_HGI_B1_ALL_leave_UKBB_23andme_20210107	17_44795469_C_T	2.9786e-76	0.2161	4313	4.68105456099832e-53	0.875533460177342	5.47844156921825e-54	0.102445464423298	0.0220210753993667	0.0341259996610022
17_43205356_45363133	ENSG00000262500.1	RP11-259G18.2	Brain_Hippocampus	COVID19_HGI_B1_ALL_leave_23andme_20210107	17_43767188_G_C	3.4826e-19	0.0001202	4690	7.1856710876882e-10	0.0262400881913113	2.25009841294731e-08	0.821521618971494	0.152238269617645	0.005398407493979
17_43205356_45363133	ENSG00000262500.1	RP11-259G18.2	Brain_Substantia_nigra	COVID19_HGI_B2_ALL_eur_leave_23andme_20210107	17_44219831_T_A	3.45397e-11	9.688e-08	4858	3.10623849613872e-06	0.00221514777594431	0.000984712056550029	0.701931549107569	0.294865484821442	0.00625240866414037
17_43205356_45363133	ENSG00000262500.1	RP11-259G18.2	Esophagus_Gastroesophageal_Junction	COVID19_HGI_B1_ALL_eur_leave_ukbb_23andme_20210107	17_44147721_C_T	1.16728e-36	0.1454	4714	1.1578818264278e-21	0.848693931285588	1.7781025484781e-22	0.130308783150879	0.0209972855635327	0.00679137846673592
17_43205356_45363133	ENSG00000262500.1	RP11-259G18.2	Brain_Cerebellum	COVID19_HGI_A2_ALL_eur_leave_ukbb_23andme_20210107	17_44817408_C_T	9.98128e-28	0.03788	5214	2.48745252143558e-14	0.926315287659264	1.58740653423769e-15	0.0590996664915409	0.0145850458491686	0.00420253939710316
17_43205356_45363133	ENSG00000262500.1	RP11-259G18.2	Lung	COVID19_HGI_B1_ALL_leave_23andme_20210107	17_44795469_C_T	6.87392e-75	0.003191	4705	5.52098183690016e-53	0.0303698108294881	1.72895181519249e-51	0.951043037607867	0.0185871515626391	0.289670574323397
17_43205356_45363133	ENSG00000262500.1	RP11-259G18.2	Brain_Caudate_basal_ganglia	COVID19_HGI_B1_ALL_leave_23andme_20210107	17_44078832_G_A	4.34693e-23	9.465e-05	4698	1.2507942505866e-12	0.0263957952912295	3.91683604139263e-11	0.826431637572318	0.147172567096032	0.00587998689021099
17_43205356_45363133	ENSG00000262500.1	RP11-259G18.2	Brain_Amygdala	COVID19_HGI_A2_ALL_eur_leave_23andme_20210107	17_44826056_C_G	6.2864e-14	0.001031	5162	3.91340047748679e-05	0.706042391412118	1.18759357184239e-05	0.214181864467583	0.079724734179806	0.00372068796697184
17_43205356_45363133	ENSG00000262500.1	RP11-259G18.2	Brain_Cerebellum	COVID19_HGI_C2_ALL_eur_leave_ukbb_23andme_20210107	17_43998151_C_T	4.51027e-26	7.598e-05	5132	1.52033294925715e-14	0.564468539804057	8.4543274209584e-15	0.31377013035517	0.121761329840749	0.00671027564228836
17_43205356_45363133	ENSG00000262500.1	RP11-259G18.2	Spleen	COVID19_HGI_A2_ALL_leave_UKBB_23andme_20210107	17_44194621_C_G	6.99899e-35	0.007318	4805	4.30207486861617e-16	0.862549431426222	5.12977400155645e-17	0.102815356559766	0.0346352120140126	0.0332948715470993
17_43205356_45363133	ENSG00000262500.1	RP11-259G18.2	Brain_Substantia_nigra	COVID19_HGI_C2_ALL_eur_leave_ukbb_23andme_20210107	17_43785349_T_C	7.4361e-12	9.965e-05	5105	0.000762946923331499	0.563562601586825	0.000424076320934908	0.313128442935178	0.12212193223373	0.0106510833214767
17_43205356_45363133	ENSG00000262500.1	RP11-259G18.2	Adrenal_Gland	COVID19_HGI_B1_ALL_eur_leave_ukbb_23andme_20210107	17_44790203_A_G	2.21492e-19	0.1732	4712	2.21912061122029e-08	0.848719870159381	3.40477964307894e-09	0.13019735251422	0.0210827517304115	0.0219183951544611
17_43205356_45363133	ENSG00000262500.1	RP11-259G18.2	Brain_Cerebellar_Hemisphere	COVID19_HGI_A2_ALL_leave_UKBB_23andme_20210107	17_44058017_G_T	1.18833e-25	0.007397	4803	4.21429177661941e-12	0.861810991798596	5.02473188053584e-13	0.102718904653116	0.0354701035435711	0.00218843781828423
17_43205356_45363133	ENSG00000262500.1	RP11-259G18.2	Brain_Cerebellum	COVID19_HGI_B1_ALL_eur_leave_23andme_20210107	17_43666906_G_C	1.39732e-27	0.0008251	4705	2.31580128730176e-15	0.0795718460505802	2.08305798399084e-14	0.715542056982404	0.204886096966996	0.00293291552776723
17_43205356_45363133	ENSG00000262500.1	RP11-259G18.2	Brain_Cerebellum	COVID19_HGI_A2_ALL_leave_23andme_20210107	17_44817408_C_T	9.98128e-28	0.0004385	4790	1.16742087087053e-14	0.432017092475038	1.09500555168899e-14	0.405056070431598	0.162926837093345	0.00646157001029509
17_43205356_45363133	ENSG00000262500.1	RP11-259G18.2	Colon_Sigmoid	COVID19_HGI_B2_ALL_eur_leave_23andme_20210107	17_44099129_C_A	2.60076e-40	5.773e-07	4884	6.60693858235028e-26	0.00220407906322048	2.09447638933127e-23	0.69841932656823	0.299376594368547	0.00460074910799874
17_43205356_45363133	ENSG00000262500.1	RP11-259G18.2	Brain_Cerebellar_Hemisphere	COVID19_HGI_C2_ALL_leave_23andme_20210107	17_44219831_T_A	4.38376e-24	2.953e-06	4983	8.73344019543781e-13	0.179261310324694	2.82340013864742e-12	0.579285511108947	0.241453178562663	0.00772189994377921
17_43205356_45363133	ENSG00000262500.1	RP11-259G18.2	Testis	COVID19_HGI_A2_ALL_leave_UKBB_23andme_20210107	17_43991781_G_T	1.22403e-46	0.0108	4805	1.33497410795742e-29	0.860883766574917	1.59181689786671e-30	0.102614877315935	0.0365013561091519	0.00419663496080435
17_43205356_45363133	ENSG00000262500.1	RP11-259G18.2	Vagina	COVID19_HGI_B2_ALL_eur_leave_23andme_20210107	17_44812188_C_T	3.87976e-20	3.662e-06	4869	1.49853437851542e-09	0.00229524154386795	4.75052730823647e-07	0.727347760852105	0.270356521052763	0.00581276341322539
17_43205356_45363133	ENSG00000262500.1	RP11-259G18.2	Liver	COVID19_HGI_B2_ALL_leave_UKBB_23andme_20210107	17_44057595_G_A	1.21809e-22	2.219e-05	4215	4.15540104795175e-12	0.0974484705812261	2.61367245944633e-11	0.612643430546921	0.289908098841562	0.00994133138771932
17_43205356_45363133	ENSG00000262500.1	RP11-259G18.2	Testis	COVID19_HGI_B2_ALL_leave_UKBB_23andme_20210107	17_43848461_G_A	1.4484e-46	7.177e-05	4219	1.64736089856593e-30	0.0969496710391031	1.03616387449066e-29	0.609504506698721	0.293545822262177	0.0036205964774568
17_43205356_45363133	ENSG00000262500.1	RP11-259G18.2	Testis	COVID19_HGI_B1_ALL_leave_UKBB_23andme_20210107	17_43848461_G_A	1.4484e-46	0.1144	4313	1.45563924228001e-29	0.8733855913968	1.70359786043413e-30	0.102191688361446	0.0244227202417513	0.00344028229962922
17_43205356_45363133	ENSG00000262500.1	RP11-259G18.2	Esophagus_Gastroesophageal_Junction	COVID19_HGI_B1_ALL_eur_leave_23andme_20210107	17_44147721_C_T	1.16728e-36	0.0005004	4712	1.07884144367338e-22	0.0790759613949324	9.70433801435584e-22	0.711090109808718	0.209833928796347	0.00734065383615915
17_43205356_45363133	ENSG00000262500.1	RP11-259G18.2	Brain_Substantia_nigra	COVID19_HGI_C2_ALL_leave_23andme_20210107	17_44219831_T_A	3.45397e-11	2.953e-06	4977	0.000244757462617722	0.18027151748047	0.00079125389946458	0.582547070454103	0.236145400703345	0.018014556293961
17_43205356_45363133	ENSG00000262500.1	RP11-259G18.2	Esophagus_Mucosa	COVID19_HGI_A2_ALL_eur_leave_ukbb_23andme_20210107	17_44095570_G_A	9.99467e-50	0.02916	5223	9.34223766093704e-35	0.926478412388039	5.96933665079443e-36	0.0591841302326738	0.014337457379281	0.0140394206113212
17_43205356_45363133	ENSG00000262500.1	RP11-259G18.2	Lung	COVID19_HGI_B1_ALL_eur_leave_23andme_20210107	17_44795469_C_T	6.87392e-75	0.004417	4712	1.73906015742348e-52	0.095640345641093	1.56431027876286e-51	0.860254920070309	0.0441047342886026	0.305403970819782
17_43205356_45363133	ENSG00000262500.1	RP11-259G18.2	Brain_Anterior_cingulate_cortex_BA24	COVID19_HGI_B2_ALL_leave_UKBB_23andme_20210107	17_44139662_C_T	4.42506e-18	3.912e-05	4217	3.76107927356466e-08	0.0977491834120717	2.36565402480964e-07	0.614537799673166	0.287712742738567	0.00735371428655548
17_43205356_45363133	ENSG00000262500.1	RP11-259G18.2	Esophagus_Mucosa	COVID19_HGI_A2_ALL_leave_UKBB_23andme_20210107	17_44095570_G_A	9.99467e-50	0.01023	4805	8.81046562906233e-35	0.862896649084578	1.05055581099425e-35	0.10285714764009	0.0342462032753317	0.0138185137336006
17_43205356_45363133	ENSG00000262500.1	RP11-259G18.2	Uterus	COVID19_HGI_A2_ALL_eur_leave_ukbb_23andme_20210107	17_44036408_T_G	1.41805e-17	0.03448	5212	1.06114336029004e-06	0.926694526658432	6.76940083146917e-08	0.0591028503013705	0.0142014942028296	0.00472342266711535
17_43205356_45363133	ENSG00000262500.1	RP11-259G18.2	Brain_Amygdala	COVID19_HGI_B2_ALL_leave_UKBB_23andme_20210107	17_44863133_T_C	3.29578e-11	2.548e-06	4210	6.24598828161214e-06	0.0981613875030135	3.92851409722337e-05	0.617117050039568	0.284676031328165	0.00474222901207235
17_43205356_45363133	ENSG00000262500.1	RP11-259G18.2	Brain_Amygdala	COVID19_HGI_A2_ALL_eur_leave_ukbb_23andme_20210107	17_44826056_C_G	6.2864e-14	0.01611	5173	5.13238790279642e-05	0.926882519587176	3.2606421637706e-06	0.0588713073539953	0.0141915885376373	0.00346957601284567
17_43205356_45363133	ENSG00000262500.1	RP11-259G18.2	Liver	COVID19_HGI_B2_ALL_eur_leave_23andme_20210107	17_44165435_C_T	1.80378e-22	4.104e-07	4876	8.64111980435624e-14	0.00221254354784293	2.73933349942973e-11	0.701104848301999	0.296682608122677	0.00381885449673932
17_43205356_45363133	ENSG00000262500.1	RP11-259G18.2	Brain_Substantia_nigra	COVID19_HGI_A2_ALL_eur_leave_23andme_20210107	17_44826056_C_G	6.98727e-13	0.001031	5174	0.000953035229421461	0.705559765105185	0.000288954426509112	0.213842029899248	0.0793562153396365	0.00430971388199752
17_43205356_45363133	ENSG00000262500.1	RP11-259G18.2	Brain_Hypothalamus	COVID19_HGI_C2_ALL_eur_leave_23andme_20210107	17_44219831_T_A	9.60322e-14	1.064e-05	5120	1.52470945248725e-06	0.2225168276669	3.84367132782227e-06	0.560730486968221	0.216747316984098	0.00719888948425574
17_43205356_45363133	ENSG00000262500.1	RP11-259G18.2	Liver	COVID19_HGI_A2_ALL_leave_23andme_20210107	17_44184404_G_A	7.68472e-23	0.0004636	4793	1.63268342391076e-11	0.432304980713426	1.5314442498957e-11	0.405336323546705	0.162358695708228	0.00449066621163939
17_43205356_45363133	ENSG00000262500.1	RP11-259G18.2	Nerve_Tibial	COVID19_HGI_C2_ALL_leave_23andme_20210107	17_44078832_G_A	3.24114e-30	1.196e-05	4997	1.427129564258e-21	0.181360294469365	4.61377218670012e-21	0.586087781808234	0.232551923722404	0.011314844006837
17_43205356_45363133	ENSG00000262500.1	RP11-259G18.2	Colon_Transverse	COVID19_HGI_C2_ALL_eur_leave_ukbb_23andme_20210107	17_44795469_C_T	4.50083e-43	0.002914	5137	5.24498014366846e-25	0.576774699971564	2.91673202414466e-25	0.320641669358409	0.102583630670026	0.0427918957729309
17_43205356_45363133	ENSG00000262500.1	RP11-259G18.2	Brain_Cerebellum	COVID19_HGI_C2_ALL_eur_leave_23andme_20210107	17_43922942_T_C	4.51027e-26	1.587e-05	5129	5.94596672168304e-15	0.220704533865314	1.49894837801152e-14	0.556161922987335	0.223133543147332	0.00525497234736666
17_43205356_45363133	ENSG00000262500.1	RP11-259G18.2	Small_Intestine_Terminal_Ileum	COVID19_HGI_B2_ALL_eur_leave_23andme_20210107	17_44165803_T_C	1.25949e-26	4.144e-07	4877	5.43616289972786e-15	0.00221515868143003	1.72332670788712e-12	0.701935151906862	0.295849689409978	0.00567311611314166
17_43205356_45363133	ENSG00000262500.1	RP11-259G18.2	Brain_Cerebellar_Hemisphere	COVID19_HGI_B2_ALL_leave_UKBB_23andme_20210107	17_44219831_T_A	4.38376e-24	6.81e-06	4218	5.33631258242699e-13	0.0973222863737686	3.35645392171677e-12	0.611850543343496	0.290827170278844	0.0028971622744337
17_43205356_45363133	ENSG00000262500.1	RP11-259G18.2	Nerve_Tibial	COVID19_HGI_A2_ALL_leave_UKBB_23andme_20210107	17_44018399_A_G	8.53528e-32	0.01445	4805	6.79812013626541e-21	0.863082859972441	8.10604673314045e-22	0.102879559962689	0.034037580064872	0.0271175421400172
17_43205356_45363133	ENSG00000262500.1	RP11-259G18.2	Brain_Putamen_basal_ganglia	COVID19_HGI_A2_ALL_eur_leave_ukbb_23andme_20210107	17_44154105_A_G	9.09059e-19	0.02269	5198	2.7561902855655e-08	0.926441930756207	1.75542386208898e-09	0.0589907299877967	0.0145673099386692	0.00206301993261505
17_43205356_45363133	ENSG00000262500.1	RP11-259G18.2	Esophagus_Gastroesophageal_Junction	COVID19_HGI_C2_ALL_eur_leave_23andme_20210107	17_43776061_C_T	1.8893e-35	1.739e-05	5136	2.82397616499939e-22	0.223649921717221	7.1191898462293e-22	0.563604425161977	0.2127456531208	0.0102010316671023
17_43205356_45363133	ENSG00000262500.1	RP11-259G18.2	Brain_Substantia_nigra	COVID19_HGI_B2_ALL_eur_leave_ukbb_23andme_20210107	17_44219831_T_A	3.45397e-11	0.0001441	4859	0.000710491771883503	0.506793977353783	0.000490193916843954	0.349512964063146	0.142492372894344	0.00368539443690876
17_43205356_45363133	ENSG00000262500.1	RP11-259G18.2	Nerve_Tibial	COVID19_HGI_B2_ALL_eur_leave_ukbb_23andme_20210107	17_44018399_A_G	8.53528e-32	0.002449	4885	4.11414524704459e-21	0.508206946668025	2.83950561659392e-21	0.350613690191485	0.141179363140493	0.0123523624325719
17_43205356_45363133	ENSG00000262500.1	RP11-259G18.2	Colon_Sigmoid	COVID19_HGI_A2_ALL_eur_leave_ukbb_23andme_20210107	17_43934672_A_C	2.2841e-40	0.03645	5222	2.67515836651251e-23	0.926111009620058	1.70905819837299e-24	0.0591510158517785	0.0147379745281625	0.00339937588446763
17_43205356_45363133	ENSG00000262500.1	RP11-259G18.2	Prostate	COVID19_HGI_A2_ALL_eur_leave_ukbb_23andme_20210107	17_44198806_T_C	1.76873e-25	0.02443	5215	2.16377732539544e-12	0.926215461869642	1.38050437381937e-13	0.0590784585082146	0.014706079619841	0.00202776991371722
17_43205356_45363133	ENSG00000262500.1	RP11-259G18.2	Brain_Substantia_nigra	COVID19_HGI_B2_ALL_leave_UKBB_23andme_20210107	17_44219831_T_A	3.45397e-11	6.81e-06	4214	0.000152306300156024	0.0986577820069468	0.000957978653884955	0.620259355772717	0.279972577266295	0.00699301216484744
17_43205356_45363133	ENSG00000262500.1	RP11-259G18.2	Thyroid	COVID19_HGI_A2_ALL_leave_23andme_20210107	17_44039516_G_T	1.44426e-72	0.0004863	4793	7.0809469996767e-53	0.434549361510812	6.64187276459042e-53	0.407445889082969	0.158004749406221	0.0299239780130675
17_43205356_45363133	ENSG00000262500.1	RP11-259G18.2	Esophagus_Mucosa	COVID19_HGI_B1_ALL_eur_leave_ukbb_23andme_20210107	17_44095570_G_A	9.99467e-50	0.1501	4714	9.36464508485665e-35	0.848972860604383	1.43808279143199e-35	0.130351939048777	0.0206752003468374	0.0116776802942033
17_43205356_45363133	ENSG00000262500.1	RP11-259G18.2	Brain_Spinal_cord_cervical_c-1	COVID19_HGI_B1_ALL_eur_leave_23andme_20210107	17_44189067_A_G	4.84327e-05	7.033e-07	4687	0.00014572350784615	0.0791277874074823	0.00131051309965094	0.711399901389079	0.208016074595941	0.00455089375944159
17_43205356_45363133	ENSG00000262500.1	RP11-259G18.2	Vagina	COVID19_HGI_B1_ALL_eur_leave_23andme_20210107	17_43849415_T_C	1.2382e-17	0.0001824	4695	5.58788165477609e-08	0.0811786315416183	5.02595262368695e-07	0.729962532518696	0.188858277465606	0.0075651311301968
17_43205356_45363133	ENSG00000262500.1	RP11-259G18.2	Lung	COVID19_HGI_B2_ALL_eur_leave_23andme_20210107	17_44795469_C_T	6.87392e-75	4.28e-06	4884	5.14958237006063e-54	0.00283269764993244	1.63247751656439e-51	0.897898839427353	0.0992684629227089	0.378659934031699
17_43205356_45363133	ENSG00000262500.1	RP11-259G18.2	Skin_Sun_Exposed_Lower_leg	COVID19_HGI_A2_ALL_eur_leave_23andme_20210107	17_44078832_G_A	2.37402e-78	0.001524	5212	2.65653684874612e-58	0.700329465348638	8.07011539916397e-59	0.212661389412298	0.0870091452390637	0.0314549581703538
17_43205356_45363133	ENSG00000262500.1	RP11-259G18.2	Esophagus_Gastroesophageal_Junction	COVID19_HGI_C2_ALL_leave_UKBB_23andme_20210107	17_44147721_C_T	1.16728e-36	0.0003406	4831	7.29852038647783e-22	0.565962107913487	4.06157398690321e-22	0.314834630303328	0.119203261783186	0.016884395362434
17_43205356_45363133	ENSG00000262500.1	RP11-259G18.2	Nerve_Tibial	COVID19_HGI_B1_ALL_eur_leave_ukbb_23andme_20210107	17_44018399_A_G	8.53528e-32	0.2073	4714	7.52135177625124e-21	0.848436533872266	1.15501724408372e-21	0.13026895866582	0.0212945074619126	0.0249076341144757
17_43205356_45363133	ENSG00000262500.1	RP11-259G18.2	Colon_Sigmoid	COVID19_HGI_B1_ALL_leave_23andme_20210107	17_43692935_A_G	4.75303e-41	0.0003125	4705	7.91200587599963e-25	0.0263471930104587	2.47772539835121e-23	0.824940529570843	0.148712277418701	0.00435006266088445
17_43205356_45363133	ENSG00000262500.1	RP11-259G18.2	Skin_Not_Sun_Exposed_Suprapubic	COVID19_HGI_B1_ALL_leave_23andme_20210107	17_44279371_TCAAA_T	2.62681e-75	0.0002049	4705	1.37544968633761e-54	0.0270427119148922	4.30736108567704e-53	0.846743912885406	0.126213375199703	0.0251280521282787
17_43205356_45363133	ENSG00000262500.1	RP11-259G18.2	Brain_Frontal_Cortex_BA9	COVID19_HGI_B2_ALL_leave_23andme_20210107	17_44219831_T_A	6.83606e-15	9.948e-10	4564	3.52067015085788e-11	8.14813916997663e-05	3.05142505360878e-07	0.705919163165437	0.293999050265151	0.00824824845658323
17_43205356_45363133	ENSG00000262500.1	RP11-259G18.2	Colon_Sigmoid	COVID19_HGI_B2_ALL_leave_UKBB_23andme_20210107	17_43785349_T_C	1.10124e-39	3.329e-05	4219	3.18203755381411e-24	0.0977659655462559	2.00145114735028e-23	0.614644826280827	0.287589208172918	0.00457178869757104
17_43205356_45363133	ENSG00000262500.1	RP11-259G18.2	Brain_Caudate_basal_ganglia	COVID19_HGI_B2_ALL_leave_UKBB_23andme_20210107	17_44078832_G_A	4.34693e-23	2.911e-05	4217	5.04878318705628e-12	0.0982812063220202	3.17559792901585e-11	0.617888080605179	0.283830713035995	0.00821850503520745
17_43205356_45363133	ENSG00000262500.1	RP11-259G18.2	Whole_Blood	COVID19_HGI_A2_ALL_eur_leave_23andme_20210107	17_44801784_G_A	2.19237e-66	0.003807	5212	3.12602153317415e-45	0.731183840985429	9.49633148318427e-46	0.222074701259728	0.0467414577548432	0.104115286849157
17_43205356_45363133	ENSG00000262500.1	RP11-259G18.2	Testis	COVID19_HGI_C2_ALL_leave_UKBB_23andme_20210107	17_43949008_C_T	6.92814e-46	8.465e-05	4831	8.75407257825669e-30	0.557019479066756	4.87157828992081e-30	0.309844188738717	0.133136332194526	0.0104501901317425
17_43205356_45363133	ENSG00000262500.1	RP11-259G18.2	Pituitary	COVID19_HGI_B1_ALL_eur_leave_23andme_20210107	17_43756506_C_T	3.34184e-25	0.0003331	4710	1.02887235805456e-14	0.079155367820028	9.25479671527617e-14	0.711800402191955	0.209044229987914	0.00191172386472674
17_43205356_45363133	ENSG00000262500.1	RP11-259G18.2	Brain_Frontal_Cortex_BA9	COVID19_HGI_B2_ALL_eur_leave_23andme_20210107	17_44151156_T_C	1.38867e-16	4.419e-07	4874	9.33313991143263e-10	0.00225111454317601	2.9587133578434e-07	0.713344957133956	0.284403631518219	0.003401336686777
17_43205356_45363133	ENSG00000262500.1	RP11-259G18.2	Skin_Sun_Exposed_Lower_leg	COVID19_HGI_B1_ALL_leave_UKBB_23andme_20210107	17_44078832_G_A	2.37402e-78	0.07212	4313	3.70055798560348e-58	0.872906525984447	4.33092381929191e-59	0.102135085586257	0.0249583884292868	0.0340177462549087
17_43205356_45363133	ENSG00000262500.1	RP11-259G18.2	Colon_Transverse	COVID19_HGI_B1_ALL_eur_leave_23andme_20210107	17_44797919_C_T	4.50083e-43	0.004315	4710	8.11602788474868e-26	0.0841925988395828	7.30043093065806e-25	0.75716040294737	0.158646998213045	0.0221002665892007
17_43205356_45363133	ENSG00000262500.1	RP11-259G18.2	Lung	COVID19_HGI_C2_ALL_leave_UKBB_23andme_20210107	17_44795469_C_T	6.87392e-75	0.003352	4831	1.12028907308808e-51	0.616266768772942	6.23432794062834e-52	0.342907188691864	0.0408260425351881	0.362969630997381
17_43205356_45363133	ENSG00000262500.1	RP11-259G18.2	Lung	COVID19_HGI_B2_ALL_eur_leave_ukbb_23andme_20210107	17_44795469_C_T	6.87392e-75	0.001106	4885	9.35923685654761e-52	0.514835721808366	6.45956912685338e-52	0.355199961078252	0.129964317113379	0.342660534820034
17_43205356_45363133	ENSG00000262500.1	RP11-259G18.2	Brain_Caudate_basal_ganglia	COVID19_HGI_C2_ALL_eur_leave_ukbb_23andme_20210107	17_44078832_G_A	4.34693e-23	8.821e-05	5131	2.5818987015797e-11	0.563691357840861	1.43571876670204e-11	0.313329388410721	0.122979253708244	0.0250953869155314
17_43205356_45363133	ENSG00000262500.1	RP11-259G18.2	Uterus	COVID19_HGI_C2_ALL_leave_UKBB_23andme_20210107	17_44078832_G_A	2.70195e-16	8.272e-05	4829	6.59303620233486e-07	0.560398452806216	3.66893846597175e-07	0.311726539777899	0.127873981218418	0.00812995031773483
17_43205356_45363133	ENSG00000262500.1	RP11-259G18.2	Vagina	COVID19_HGI_B2_ALL_eur_leave_ukbb_23andme_20210107	17_44812188_C_T	3.87976e-20	0.0009636	4870	3.33236384884565e-07	0.510488835763162	2.29971420210874e-07	0.352158639374698	0.137351961654335	0.0162197667198847
17_43205356_45363133	ENSG00000262500.1	RP11-259G18.2	Brain_Frontal_Cortex_BA9	COVID19_HGI_C2_ALL_eur_leave_ukbb_23andme_20210107	17_43998151_C_T	9.95622e-16	7.598e-05	5129	2.26853207419818e-07	0.567604887764858	1.26144891918989e-07	0.315507732232989	0.116887027004054	0.00637631748482624
17_43205356_45363133	ENSG00000262500.1	RP11-259G18.2	Prostate	COVID19_HGI_A2_ALL_leave_23andme_20210107	17_44046202_C_T	1.76873e-25	0.000391	4791	1.0153109966808e-12	0.431752823510141	9.52342481781327e-13	0.404812535088012	0.163434641399879	0.00238330493294652
17_43205356_45363133	ENSG00000262500.1	RP11-259G18.2	Skin_Sun_Exposed_Lower_leg	COVID19_HGI_B1_ALL_eur_leave_23andme_20210107	17_44078832_G_A	2.37402e-78	0.0003755	4712	3.30133371434456e-59	0.0784645769216771	2.96959840114255e-58	0.705584499241191	0.215950923837118	0.0331837786708296
17_43205356_45363133	ENSG00000262500.1	RP11-259G18.2	Pituitary	COVID19_HGI_B2_ALL_eur_leave_23andme_20210107	17_44130587_T_G	1.39219e-25	5.725e-07	4883	2.73387555486812e-16	0.00220572802955512	8.66670337892628e-14	0.698942579860908	0.298851692109448	0.00299319448540692
17_43205356_45363133	ENSG00000262500.1	RP11-259G18.2	Skin_Sun_Exposed_Lower_leg	COVID19_HGI_B1_ALL_eur_leave_ukbb_23andme_20210107	17_44078832_G_A	2.37402e-78	0.124	4714	3.56868508609234e-58	0.848188610046435	5.48025532611844e-59	0.130230599932644	0.0215807900209101	0.0276618050857527
17_43205356_45363133	ENSG00000262500.1	RP11-259G18.2	Whole_Blood	COVID19_HGI_B2_ALL_eur_leave_23andme_20210107	17_44801784_G_A	2.19237e-66	5.717e-06	4884	1.77051654104502e-47	0.00237980468833811	5.61274339986392e-45	0.754182332684036	0.243437862627623	0.0394171587883983
17_43205356_45363133	ENSG00000262500.1	RP11-259G18.2	Whole_Blood	COVID19_HGI_C2_ALL_eur_leave_23andme_20210107	17_43999406_A_G	2.44414e-63	1.496e-05	5136	1.65785669534937e-45	0.227269921434635	4.17942498889227e-45	0.572743133852182	0.199986944713178	0.0688063579820024
17_43205356_45363133	ENSG00000262500.1	RP11-259G18.2	Small_Intestine_Terminal_Ileum	COVID19_HGI_B1_ALL_leave_UKBB_23andme_20210107	17_44244397_G_A	1.74846e-27	0.1812	4309	2.2850684424223e-12	0.874403923008874	2.67264364752536e-13	0.102247990785538	0.023348086203034	0.00398030815926411
17_43205356_45363133	ENSG00000262500.1	RP11-259G18.2	Spleen	COVID19_HGI_B1_ALL_leave_23andme_20210107	17_43707848_G_T	5.00949e-33	6.825e-05	4701	1.35260984637068e-17	0.0263869848712008	4.23577386481677e-16	0.826175845842791	0.147437169286005	0.00998904280611952
17_43205356_45363133	ENSG00000262500.1	RP11-259G18.2	Esophagus_Mucosa	COVID19_HGI_B2_ALL_eur_leave_ukbb_23andme_20210107	17_44095570_G_A	9.99467e-50	0.0006175	4885	5.34386954034731e-35	0.507208996074618	3.68823817901462e-35	0.349923235068775	0.142867768856607	0.0164204263289546
17_43205356_45363133	ENSG00000262500.1	RP11-259G18.2	Brain_Cerebellum	COVID19_HGI_A2_ALL_leave_UKBB_23andme_20210107	17_44817408_C_T	9.98128e-28	0.006798	4802	2.32766873988448e-14	0.861817778252992	2.77474544629075e-15	0.102699279731241	0.0354829420157395	0.00725419513320909
17_43205356_45363133	ENSG00000262500.1	RP11-259G18.2	Brain_Hippocampus	COVID19_HGI_B1_ALL_eur_leave_ukbb_23andme_20210107	17_44069180_C_G	1.50826e-19	0.1854	4695	2.42372643356025e-08	0.849018106068953	3.70790021131323e-09	0.129864598022007	0.021117267963875	0.00332987505664149
17_43205356_45363133	ENSG00000262500.1	RP11-259G18.2	Brain_Caudate_basal_ganglia	COVID19_HGI_C2_ALL_leave_UKBB_23andme_20210107	17_44078832_G_A	4.34693e-23	8.272e-05	4824	2.62254439970693e-11	0.560862926993608	1.45936478798175e-11	0.311975698210891	0.127161374754683	0.0255142244023147
17_43205356_45363133	ENSG00000262500.1	RP11-259G18.2	Brain_Spinal_cord_cervical_c-1	COVID19_HGI_C2_ALL_leave_UKBB_23andme_20210107	17_44219831_T_A	7.91694e-10	2.535e-05	4813	0.000973062608315799	0.560869722426256	0.000541423474413088	0.311948840088514	0.125666951402502	0.0165365222369749
17_43205356_45363133	ENSG00000262500.1	RP11-259G18.2	Spleen	COVID19_HGI_A2_ALL_eur_leave_ukbb_23andme_20210107	17_44194621_C_G	6.99899e-35	0.0231	5217	4.58967517243203e-16	0.926230647091687	2.93089030835e-17	0.0591329137657944	0.0146364391425178	0.0305815632952273
17_43205356_45363133	ENSG00000262500.1	RP11-259G18.2	Small_Intestine_Terminal_Ileum	COVID19_HGI_C2_ALL_leave_23andme_20210107	17_44280902_G_C	1.32797e-27	7.33e-05	4990	4.25083496667905e-13	0.179381976137808	1.37424170076528e-12	0.579678520806757	0.240939503053636	0.0103749149046366
17_43205356_45363133	ENSG00000262500.1	RP11-259G18.2	Whole_Blood	COVID19_HGI_C2_ALL_eur_leave_ukbb_23andme_20210107	17_43999406_A_G	2.44414e-63	7.103e-05	5139	4.18454846169616e-45	0.573645654679445	2.32705473085407e-45	0.318900641620066	0.107453703700496	0.088038310847955
17_43205356_45363133	ENSG00000262500.1	RP11-259G18.2	Brain_Hypothalamus	COVID19_HGI_A2_ALL_leave_23andme_20210107	17_44826056_C_G	7.07686e-16	0.000164	4789	2.97501988294811e-06	0.431313021813939	2.79045846907554e-06	0.404391350737848	0.164289861969862	0.0167811464807528
17_43205356_45363133	ENSG00000262500.1	RP11-259G18.2	Whole_Blood	COVID19_HGI_B1_ALL_eur_leave_23andme_20210107	17_44801784_G_A	2.19237e-66	0.004855	4712	6.5160002391038e-46	0.0837246323255712	5.86123838611362e-45	0.752952101599808	0.163323266074618	0.0280768761232405
17_43205356_45363133	ENSG00000262500.1	RP11-259G18.2	Uterus	COVID19_HGI_A2_ALL_leave_UKBB_23andme_20210107	17_44036408_T_G	1.41805e-17	0.008748	4803	9.97573020436743e-07	0.862799467860378	1.18941383858615e-07	0.102837869957607	0.0343615456676105	0.00605331421768279
17_43205356_45363133	ENSG00000262500.1	RP11-259G18.2	Brain_Spinal_cord_cervical_c-1	COVID19_HGI_A2_ALL_leave_23andme_20210107	17_44212310_G_A	7.60694e-10	0.0001348	4782	0.000735320857639384	0.432886386706748	0.000689678420142565	0.405856665725368	0.159831948290101	0.0030280979988813
17_43205356_45363133	ENSG00000262500.1	RP11-259G18.2	Brain_Substantia_nigra	COVID19_HGI_B1_ALL_leave_23andme_20210107	17_44063723_A_C	2.53271e-11	4.107e-05	4687	3.70237507766534e-05	0.0263103703092059	0.00115937722555209	0.823745198219013	0.148748030495452	0.00370210454522465
17_43205356_45363133	ENSG00000262500.1	RP11-259G18.2	Brain_Cerebellar_Hemisphere	COVID19_HGI_C2_ALL_eur_leave_ukbb_23andme_20210107	17_43998151_C_T	5.32996e-25	7.598e-05	5119	2.73259306510406e-12	0.562134266419872	1.51935231190346e-12	0.312427502121068	0.125438231454808	0.00673459545392918
17_43205356_45363133	ENSG00000262500.1	RP11-259G18.2	Prostate	COVID19_HGI_B2_ALL_eur_leave_ukbb_23andme_20210107	17_44078832_G_A	5.77246e-25	0.000406	4880	1.22862128856515e-12	0.504529433053669	8.47938561000367e-13	0.348055864393709	0.147414702550546	0.00229827842578355
17_43205356_45363133	ENSG00000262500.1	RP11-259G18.2	Ovary	COVID19_HGI_A2_ALL_eur_leave_ukbb_23andme_20210107	17_43932129_C_T	1.38846e-21	0.0261	5217	4.80104259594078e-08	0.926539364667401	3.0624410788183e-09	0.0590867933993396	0.0143737908603926	0.0077489364334594
17_43205356_45363133	ENSG00000262500.1	RP11-259G18.2	Liver	COVID19_HGI_C2_ALL_leave_UKBB_23andme_20210107	17_44079567_C_T	1.32345e-21	7.68e-05	4826	2.16450745966217e-11	0.562122013628215	1.20447777610407e-11	0.312677358611191	0.125200627726903	0.00619127563595828
17_43205356_45363133	ENSG00000262500.1	RP11-259G18.2	Vagina	COVID19_HGI_C2_ALL_leave_UKBB_23andme_20210107	17_44033802_T_C	2.08719e-17	0.0001186	4825	3.68253104648643e-07	0.569141330141009	2.04922297243467e-07	0.31659657501011	0.11426152167348	0.0120684805086985
17_43205356_45363133	ENSG00000262500.1	RP11-259G18.2	Lung	COVID19_HGI_B1_ALL_leave_UKBB_23andme_20210107	17_44795469_C_T	6.87392e-75	0.2161	4313	1.59835563153306e-51	0.878928197486347	1.87062505255596e-52	0.102846561116497	0.0182252413971581	0.292528850368279
17_43205356_45363133	ENSG00000262500.1	RP11-259G18.2	Brain_Substantia_nigra	COVID19_HGI_B2_ALL_leave_23andme_20210107	17_44219831_T_A	3.45397e-11	9.948e-10	4557	1.18322247760142e-07	8.03101543897036e-05	0.00102551914762576	0.695758701154602	0.303135351221134	0.0192559341842954
17_43205356_45363133	ENSG00000262500.1	RP11-259G18.2	Liver	COVID19_HGI_C2_ALL_eur_leave_23andme_20210107	17_44031420_G_A	4.90413e-22	2.304e-05	5127	8.33502680000678e-12	0.2213738078083	2.10122084068713e-11	0.557852126850479	0.220774065311875	0.00593045847271326
17_43205356_45363133	ENSG00000262539.1	RP11-259G18.3	Pituitary	COVID19_HGI_C2_ALL_eur_leave_ukbb_23andme_20210107	17_43998151_C_T	4.983e-29	7.598e-05	5185	1.95665733795561e-16	0.562418288145986	1.08792813941405e-16	0.312587236698856	0.124994475155156	0.0068589440286371
17_43205356_45363133	ENSG00000262539.1	RP11-259G18.3	Stomach	COVID19_HGI_B1_ALL_eur_leave_23andme_20210107	17_43929029_A_G	1.66486e-50	0.00086	4760	7.4397951039873e-31	0.0792548641679351	6.69306699036277e-30	0.712793021398662	0.2079521144334	0.040796261198167
17_43205356_45363133	ENSG00000262539.1	RP11-259G18.3	Skin_Sun_Exposed_Lower_leg	COVID19_HGI_C2_ALL_leave_23andme_20210107	17_44147411_G_A	5.10416e-94	5.015e-05	5045	1.87551573065139e-71	0.181515682636989	6.06359361385719e-71	0.586613291648706	0.231871025714312	0.026012035933949
17_43205356_45363133	ENSG00000262539.1	RP11-259G18.3	Stomach	COVID19_HGI_A2_ALL_leave_UKBB_23andme_20210107	17_43929029_A_G	1.66486e-50	0.01188	4856	7.59413874293916e-30	0.86169793067598	9.063263208415e-31	0.102804276620482	0.0354977927035367	0.0617266163864119
17_43205356_45363133	ENSG00000262539.1	RP11-259G18.3	Brain_Substantia_nigra	COVID19_HGI_C2_ALL_eur_leave_23andme_20210107	17_44826056_C_G	1.13064e-14	0.0001425	5151	0.000444375566488464	0.221458042806501	0.0011200929409758	0.557988097533186	0.218989391152849	0.0139373192615241
17_43205356_45363133	ENSG00000262539.1	RP11-259G18.3	Artery_Aorta	COVID19_HGI_A2_ALL_leave_23andme_20210107	17_44795469_C_T	2.93829e-60	0.00068	4844	5.69500122384403e-39	0.436970787322339	5.34267863020115e-39	0.409784241552093	0.153244971125567	0.0223297842774417
17_43205356_45363133	ENSG00000262539.1	RP11-259G18.3	Adrenal_Gland	COVID19_HGI_B2_ALL_leave_UKBB_23andme_20210107	17_44787312_C_T	4.46357e-37	0.0001273	4269	9.40996270106871e-19	0.102416938292993	5.91845910814949e-18	0.643904519023929	0.253678542683076	0.0549416050995587
17_43205356_45363133	ENSG00000262539.1	RP11-259G18.3	Prostate	COVID19_HGI_B2_ALL_eur_leave_23andme_20210107	17_44159849_T_C	9.98404e-30	2.803e-07	4927	1.10228839928973e-17	0.00217167307629795	3.494382829504e-15	0.688136009733329	0.309692317190371	0.00262708104242858
17_43205356_45363133	ENSG00000262539.1	RP11-259G18.3	Spleen	COVID19_HGI_B2_ALL_eur_leave_ukbb_23andme_20210107	17_44132269_T_C	2.06523e-31	0.000424	4928	4.47591170727666e-15	0.503128410033551	3.08049898075012e-15	0.346122067203059	0.150749522763384	0.0110496711882237
17_43205356_45363133	ENSG00000262539.1	RP11-259G18.3	Brain_Hippocampus	COVID19_HGI_B1_ALL_leave_UKBB_23andme_20210107	17_44809001_A_G	4.40658e-21	0.1864	4348	1.81905614231403e-08	0.873133810099385	2.15115587660898e-09	0.103230292518592	0.0236358770403067	0.0037903367726819
17_43205356_45363133	ENSG00000262539.1	RP11-259G18.3	Adipose_Visceral_Omentum	COVID19_HGI_B2_ALL_eur_leave_ukbb_23andme_20210107	17_44095335_C_A	5.14836e-74	0.0005077	4933	7.10530760917631e-51	0.502466443486607	4.89910570873488e-51	0.346299103397673	0.151234453115719	0.0123757299355511
17_43205356_45363133	ENSG00000262539.1	RP11-259G18.3	Breast_Mammary_Tissue	COVID19_HGI_A2_ALL_eur_leave_ukbb_23andme_20210107	17_43757450_C_A	3.11444e-54	0.6095	5271	8.86104201741697e-33	0.928353224869207	5.56540242393554e-34	0.0582942288623297	0.0133525462684633	0.0275793273196954
17_43205356_45363133	ENSG00000262539.1	RP11-259G18.3	Adipose_Visceral_Omentum	COVID19_HGI_B2_ALL_leave_23andme_20210107	17_44095335_C_A	5.14836e-74	1.538e-08	4615	1.14399896407393e-54	7.68753221186395e-05	9.91523483518508e-51	0.665957609717222	0.333965514960662	0.0150927728824376
17_43205356_45363133	ENSG00000262539.1	RP11-259G18.3	Brain_Amygdala	COVID19_HGI_B1_ALL_eur_leave_ukbb_23andme_20210107	17_43757450_C_A	2.81456e-16	0.3578	4720	2.09055145715808e-05	0.847736300054298	3.23819620004962e-06	0.131290646223443	0.0209489100114868	0.00540407660573004
17_43205356_45363133	ENSG00000262539.1	RP11-259G18.3	Brain_Nucleus_accumbens_basal_ganglia	COVID19_HGI_A2_ALL_eur_leave_23andme_20210107	17_44812188_C_T	3.21032e-31	0.002914	5246	1.86783147523607e-14	0.711769997584976	5.6716675477211e-15	0.216056682536027	0.0721733198789743	0.0183525849414023
17_43205356_45363133	ENSG00000262539.1	RP11-259G18.3	Ovary	COVID19_HGI_C2_ALL_leave_UKBB_23andme_20210107	17_43949008_C_T	1.18741e-24	8.465e-05	4878	7.90374536167842e-11	0.558151298949963	4.39794666333949e-11	0.310445358753096	0.131403342173923	0.00732255720017596
17_43205356_45363133	ENSG00000262539.1	RP11-259G18.3	Heart_Left_Ventricle	COVID19_HGI_B1_ALL_eur_leave_ukbb_23andme_20210107	17_44305252_G_A	5.10148e-55	0.3849	4762	4.02147937605651e-35	0.845802762023218	6.33066480878103e-36	0.133126292997513	0.0210709449792718	0.0139409781896058
17_43205356_45363133	ENSG00000262539.1	RP11-259G18.3	Nerve_Tibial	COVID19_HGI_A2_ALL_eur_leave_ukbb_23andme_20210107	17_44795469_C_T	7.47913e-76	0.04628	5271	3.84525663462384e-52	0.927461447832852	2.41511106176066e-53	0.0582372698052153	0.0143012823619287	0.256325957439756
17_43205356_45363133	ENSG00000262539.1	RP11-259G18.3	Prostate	COVID19_HGI_C2_ALL_eur_leave_23andme_20210107	17_43922942_T_C	9.98404e-30	1.587e-05	5176	1.06774004990813e-15	0.217668647050712	2.69168900599572e-15	0.548491764801019	0.233839588148267	0.00564671277747123
17_43205356_45363133	ENSG00000262539.1	RP11-259G18.3	Minor_Salivary_Gland	COVID19_HGI_B2_ALL_leave_23andme_20210107	17_43785349_T_C	8.87045e-20	8.916e-09	4613	5.90011659499768e-11	7.95529878800558e-05	5.11373203826863e-07	0.689188630804694	0.310731304775219	0.0105649447052766
17_43205356_45363133	ENSG00000262539.1	RP11-259G18.3	Artery_Aorta	COVID19_HGI_B1_ALL_leave_23andme_20210107	17_43666906_G_C	1.00735e-59	0.0003807	4754	3.68411777652199e-40	0.0265351594073757	1.15375340632554e-38	0.830857714001952	0.142607126590676	0.017947091187654
17_43205356_45363133	ENSG00000262539.1	RP11-259G18.3	Brain_Anterior_cingulate_cortex_BA24	COVID19_HGI_C2_ALL_eur_leave_23andme_20210107	17_44795469_C_T	6.75506e-25	0.0004115	5166	6.378062854672e-10	0.226485129932329	1.60779661045688e-09	0.570726084953997	0.202788782868072	0.0104949978999559
17_43205356_45363133	ENSG00000262539.1	RP11-259G18.3	Thyroid	COVID19_HGI_B2_ALL_leave_23andme_20210107	17_44151156_T_C	2.19596e-90	2.552e-08	4615	6.45844255057464e-71	7.81044963742759e-05	5.59764270506461e-67	0.676621738741669	0.323300156761953	0.00675330612337141
17_43205356_45363133	ENSG00000262539.1	RP11-259G18.3	Brain_Cerebellum	COVID19_HGI_B1_ALL_eur_leave_ukbb_23andme_20210107	17_43666906_G_C	1.2122e-36	0.191	4755	4.84084595511039e-19	0.845857621782176	7.61300789373756e-20	0.133003559991032	0.0211388182267887	0.0147827542964191
17_43205356_45363133	ENSG00000262539.1	RP11-259G18.3	Heart_Left_Ventricle	COVID19_HGI_B2_ALL_eur_leave_ukbb_23andme_20210107	17_44016157_G_C	3.09768e-54	0.001036	4933	2.26143043169482e-35	0.508781082830719	1.55925504527273e-35	0.350663723029258	0.140555194140019	0.00392633220955301
17_43205356_45363133	ENSG00000262539.1	RP11-259G18.3	Brain_Spinal_cord_cervical_c-1	COVID19_HGI_B1_ALL_leave_23andme_20210107	17_44063723_A_C	2.1833e-15	4.107e-05	4728	2.41369006213259e-07	0.0262882805163431	7.55846521161607e-06	0.82306629844401	0.150637621205429	0.00324313537095653
17_43205356_45363133	ENSG00000262539.1	RP11-259G18.3	Vagina	COVID19_HGI_A2_ALL_leave_23andme_20210107	17_44817408_C_T	2.61887e-22	0.0004385	4842	5.07447296822423e-08	0.431831160823621	4.76047879688341e-08	0.404947437045787	0.163221303781072	0.0525034787230017
17_43205356_45363133	ENSG00000262539.1	RP11-259G18.3	Brain_Cerebellar_Hemisphere	COVID19_HGI_B1_ALL_leave_23andme_20210107	17_44069198_C_T	6.85231e-25	0.0001358	4744	4.55000605441237e-13	0.0262521525022536	1.4248571024845e-11	0.82194745620352	0.151800391279524	0.00235484128880992
17_43205356_45363133	ENSG00000262539.1	RP11-259G18.3	Adipose_Visceral_Omentum	COVID19_HGI_C2_ALL_leave_UKBB_23andme_20210107	17_44082528_A_T	3.98663e-73	9.443e-05	4879	7.91070748762516e-51	0.568386201856832	4.4019427146931e-51	0.316165175368151	0.11544862277502	0.0123273594266855
17_43205356_45363133	ENSG00000262539.1	RP11-259G18.3	Prostate	COVID19_HGI_B1_ALL_leave_UKBB_23andme_20210107	17_43945687_C_A	4.2392e-30	0.09843	4359	4.66651856633564e-15	0.872768259403759	5.53609372697952e-16	0.103516575467124	0.0237151651291133	0.0014201918553624
17_43205356_45363133	ENSG00000262539.1	RP11-259G18.3	Thyroid	COVID19_HGI_B1_ALL_leave_UKBB_23andme_20210107	17_43849327_G_A	2.77344e-90	0.1026	4362	7.2702993818739e-67	0.872262844538865	8.62805240470465e-68	0.103491843063843	0.0242453123972915	0.0054136736230653
17_43205356_45363133	ENSG00000262539.1	RP11-259G18.3	Brain_Hippocampus	COVID19_HGI_C2_ALL_eur_leave_23andme_20210107	17_43785349_T_C	1.48361e-18	1.565e-05	5164	4.18514095670621e-09	0.220782013407515	1.05502127176083e-08	0.556340743870294	0.222877227986836	0.00720328697201581
17_43205356_45363133	ENSG00000262539.1	RP11-259G18.3	Brain_Putamen_basal_ganglia	COVID19_HGI_C2_ALL_eur_leave_ukbb_23andme_20210107	17_44219831_T_A	1.30751e-27	6.244e-05	5162	9.29447815638009e-13	0.563194825862091	5.16682938905553e-13	0.312957912582139	0.123847261554323	0.0265062692154006
17_43205356_45363133	ENSG00000262539.1	RP11-259G18.3	Liver	COVID19_HGI_B2_ALL_leave_23andme_20210107	17_44207887_C_T	1.75695e-35	1.891e-08	4612	1.42179043483551e-22	7.92176302757896e-05	1.23229010316171e-18	0.686279117668863	0.313641664700863	0.0035573948988588
17_43205356_45363133	ENSG00000262539.1	RP11-259G18.3	Pancreas	COVID19_HGI_B1_ALL_eur_leave_23andme_20210107	17_43929029_A_G	1.03717e-41	0.00086	4760	2.1482915377027e-25	0.0798220660277753	1.93266870601952e-24	0.71790141823081	0.202276515741416	0.00676038516305857
17_43205356_45363133	ENSG00000262539.1	RP11-259G18.3	Colon_Sigmoid	COVID19_HGI_C2_ALL_eur_leave_23andme_20210107	17_43922942_T_C	1.20288e-41	1.587e-05	5183	2.15825664793969e-25	0.220536996231124	5.44086692105697e-25	0.555740021556065	0.223722982212809	0.0059117483881317
17_43205356_45363133	ENSG00000262539.1	RP11-259G18.3	Skin_Not_Sun_Exposed_Suprapubic	COVID19_HGI_A2_ALL_leave_UKBB_23andme_20210107	17_44795469_C_T	8.84095e-80	0.01021	4856	9.81345145294354e-56	0.859430985623711	1.17119131624668e-56	0.102531186884361	0.0380378274919299	0.0511599381609094
17_43205356_45363133	ENSG00000262539.1	RP11-259G18.3	Uterus	COVID19_HGI_B1_ALL_leave_UKBB_23andme_20210107	17_44101563_T_C	3.21768e-25	0.1272	4360	6.40389135763399e-10	0.875379975370218	7.42124997464485e-11	0.101421583446354	0.0231984404688271	0.00424616654085043
17_43205356_45363133	ENSG00000262539.1	RP11-259G18.3	Brain_Anterior_cingulate_cortex_BA24	COVID19_HGI_B2_ALL_eur_leave_23andme_20210107	17_44795469_C_T	6.75506e-25	4.28e-06	4918	6.73590997220359e-12	0.00232168839518146	2.13535837572636e-09	0.73573910310799	0.261939206354733	0.00771496742374847
17_43205356_45363133	ENSG00000262539.1	RP11-259G18.3	Brain_Caudate_basal_ganglia	COVID19_HGI_A2_ALL_leave_23andme_20210107	17_44826056_C_G	1.33858e-32	0.000164	4842	1.97675849787043e-16	0.430489920993847	1.85443529770672e-16	0.403685078211709	0.165825000794442	0.0181633871084122
17_43205356_45363133	ENSG00000262539.1	RP11-259G18.3	Brain_Frontal_Cortex_BA9	COVID19_HGI_B2_ALL_eur_leave_ukbb_23andme_20210107	17_44826056_C_G	3.6753e-21	0.0005223	4923	3.54616960721611e-08	0.51294589707793	2.44486783236816e-08	0.353511393271857	0.13354264973984	0.0897921063977777
17_43205356_45363133	ENSG00000262539.1	RP11-259G18.3	Prostate	COVID19_HGI_C2_ALL_eur_leave_ukbb_23andme_20210107	17_43998151_C_T	9.98404e-30	7.598e-05	5179	2.74561928481945e-15	0.559736392689697	1.52653299760579e-15	0.311077862561602	0.1291857447487	0.0071626237470759
17_43205356_45363133	ENSG00000262539.1	RP11-259G18.3	Brain_Nucleus_accumbens_basal_ganglia	COVID19_HGI_A2_ALL_eur_leave_ukbb_23andme_20210107	17_44812188_C_T	3.21032e-31	0.03911	5257	2.43616089669286e-14	0.928519013660748	1.52728460713612e-15	0.0581976829313091	0.0132833034079153	0.0198495195450572
17_43205356_45363133	ENSG00000262539.1	RP11-259G18.3	Prostate	COVID19_HGI_B1_ALL_eur_leave_ukbb_23andme_20210107	17_44083402_G_A	3.80735e-30	0.1344	4755	4.47722548386468e-15	0.846053586772347	7.03867643396199e-16	0.132987697304304	0.0209587159233433	0.00144270994796073
17_43205356_45363133	ENSG00000262539.1	RP11-259G18.3	Esophagus_Mucosa	COVID19_HGI_A2_ALL_eur_leave_ukbb_23andme_20210107	17_44362049_T_TA	7.5022e-77	0.9252	5271	4.06304197639905e-53	0.93428161860451	2.55189667530712e-54	0.0586728837318753	0.00704549766361374	0.18332804380193
17_43205356_45363133	ENSG00000262539.1	RP11-259G18.3	Skin_Sun_Exposed_Lower_leg	COVID19_HGI_A2_ALL_leave_UKBB_23andme_20210107	17_44812188_C_T	3.65897e-95	0.008503	4856	8.90860859310636e-71	0.861359927732558	1.06320238848864e-71	0.102763558767819	0.035876513499611	0.0244068823275762
17_43205356_45363133	ENSG00000262539.1	RP11-259G18.3	Small_Intestine_Terminal_Ileum	COVID19_HGI_B2_ALL_leave_UKBB_23andme_20210107	17_44036047_G_A	2.63033e-34	9.719e-05	4266	2.79184216972645e-17	0.0971162376941657	1.75594329898896e-16	0.610525146224449	0.292358616081382	0.00303523485149589
17_43205356_45363133	ENSG00000262539.1	RP11-259G18.3	Brain_Cerebellum	COVID19_HGI_B1_ALL_leave_UKBB_23andme_20210107	17_43688579_A_G	4.51738e-36	0.1968	4357	5.1322996168368e-19	0.872426595358759	6.08620855880982e-20	0.103433776082105	0.0241396285591353	0.00492322255223953
17_43205356_45363133	ENSG00000262539.1	RP11-259G18.3	Skin_Not_Sun_Exposed_Suprapubic	COVID19_HGI_C2_ALL_eur_leave_23andme_20210107	17_44795469_C_T	8.84095e-80	0.0004115	5183	2.5167555261577e-56	0.220626885020205	6.34462629999571e-56	0.555966943919228	0.223406171060574	0.018248623787352
17_43205356_45363133	ENSG00000262539.1	RP11-259G18.3	Skin_Sun_Exposed_Lower_leg	COVID19_HGI_C2_ALL_leave_UKBB_23andme_20210107	17_44147411_G_A	5.10416e-94	0.0003893	4879	5.93513159476359e-71	0.56663057624732	3.30262613365289e-71	0.315185515658092	0.118183908094586	0.0269945465253883
17_43205356_45363133	ENSG00000262539.1	RP11-259G18.3	Brain_Cortex	COVID19_HGI_A2_ALL_leave_UKBB_23andme_20210107	17_44147574_G_A	5.89959e-30	0.00904	4856	3.69041717693196e-15	0.86170165228546	4.40434700439051e-16	0.10280472494778	0.0354936227667562	0.00311224128027502
17_43205356_45363133	ENSG00000262539.1	RP11-259G18.3	Brain_Amygdala	COVID19_HGI_B2_ALL_eur_leave_23andme_20210107	17_44142427_A_G	2.48362e-14	4.545e-07	4895	5.27398615808885e-08	0.00223563546960349	1.67191218401493e-05	0.708431956776485	0.289315635892208	0.00414681726564615
17_43205356_45363133	ENSG00000262539.1	RP11-259G18.3	Small_Intestine_Terminal_Ileum	COVID19_HGI_C2_ALL_leave_UKBB_23andme_20210107	17_44079567_C_T	3.81918e-33	7.68e-05	4873	1.45578813911788e-16	0.557385977260431	8.10019362820523e-17	0.310004162114429	0.132609860625141	0.00697341905559041
17_43205356_45363133	ENSG00000262539.1	RP11-259G18.3	Skin_Not_Sun_Exposed_Suprapubic	COVID19_HGI_A2_ALL_eur_leave_ukbb_23andme_20210107	17_44795469_C_T	8.84095e-80	0.04628	5271	1.05350495869252e-55	0.926653649145007	6.61680538159167e-57	0.058185674563667	0.0151606762913329	0.0372393468167108
17_43205356_45363133	ENSG00000262539.1	RP11-259G18.3	Breast_Mammary_Tissue	COVID19_HGI_A2_ALL_leave_UKBB_23andme_20210107	17_44137070_A_G	4.59445e-52	0.008598	4856	8.32392595851119e-33	0.864944299674691	9.93423144388677e-34	0.103195353612983	0.0318603467123216	0.0218787092671856
17_43205356_45363133	ENSG00000262539.1	RP11-259G18.3	Brain_Cerebellum	COVID19_HGI_B2_ALL_leave_23andme_20210107	17_44219831_T_A	1.07471e-32	9.948e-10	4610	4.56911640324769e-23	7.99544797248206e-05	3.96013132789146e-19	0.692671901475493	0.307248144044781	0.00356826137377481
17_43205356_45363133	ENSG00000262539.1	RP11-259G18.3	Heart_Atrial_Appendage	COVID19_HGI_C2_ALL_leave_23andme_20210107	17_44795469_C_T	1.81487e-57	0.0004064	5045	9.20254884981959e-36	0.199990289554231	2.97520919313185e-35	0.646420482509295	0.153589227936476	0.0892060996778206
17_43205356_45363133	ENSG00000262539.1	RP11-259G18.3	Heart_Atrial_Appendage	COVID19_HGI_A2_ALL_leave_UKBB_23andme_20210107	17_44795469_C_T	1.81487e-57	0.01021	4856	3.94654513436052e-35	0.856985759124726	4.71002420779521e-36	0.102236620300716	0.0407776205745541	0.17742307463529
17_43205356_45363133	ENSG00000262539.1	RP11-259G18.3	Esophagus_Muscularis	COVID19_HGI_A2_ALL_eur_leave_ukbb_23andme_20210107	17_43956642_T_C	5.6152e-70	0.03893	5271	2.97122710719256e-48	0.92764976086641	1.86615462514789e-49	0.0582492976242737	0.0141009415093181	0.0663559102223788
17_43205356_45363133	ENSG00000262539.1	RP11-259G18.3	Brain_Cerebellar_Hemisphere	COVID19_HGI_B2_ALL_eur_leave_ukbb_23andme_20210107	17_44142427_A_G	3.63108e-25	0.0004329	4914	8.73470750081351e-12	0.504768901562613	6.02134776216641e-12	0.347819488890816	0.147411609531816	0.00478864060470086
17_43205356_45363133	ENSG00000262539.1	RP11-259G18.3	Thyroid	COVID19_HGI_B1_ALL_eur_leave_23andme_20210107	17_43849327_G_A	2.77344e-90	0.0003946	4760	6.51079135703393e-68	0.0786364261400851	5.85730683490842e-67	0.707223175659347	0.214140398200574	0.00662971066662755
17_43205356_45363133	ENSG00000262539.1	RP11-259G18.3	Brain_Caudate_basal_ganglia	COVID19_HGI_B2_ALL_eur_leave_23andme_20210107	17_44147411_G_A	6.01521e-32	4.088e-07	4924	1.05307925823091e-18	0.00223686420312504	3.33838238000058e-16	0.708822741732452	0.288940394064424	0.00616759489597423
17_43205356_45363133	ENSG00000262539.1	RP11-259G18.3	Adipose_Subcutaneous	COVID19_HGI_B2_ALL_leave_23andme_20210107	17_43970662_G_T	5.29638e-89	5.473e-08	4615	7.96498358089833e-69	7.71288345727936e-05	6.90338760288391e-65	0.668157045239069	0.331765825926366	0.0127745799650378
17_43205356_45363133	ENSG00000262539.1	RP11-259G18.3	Pancreas	COVID19_HGI_C2_ALL_leave_UKBB_23andme_20210107	17_43929029_A_G	1.03717e-41	0.0008129	4879	1.41609113211535e-24	0.557360139497454	7.87989197187222e-25	0.310012503069796	0.132627357432752	0.00988375771158134
17_43205356_45363133	ENSG00000262539.1	RP11-259G18.3	Cells_EBV-transformed_lymphocytes	COVID19_HGI_B1_ALL_eur_leave_23andme_20210107	17_44349867_G_A	1.87306e-33	0.0002694	4754	5.14835222704023e-16	0.0795725844110821	4.63148726815023e-15	0.715634752382082	0.204792663206833	0.0118854560413129
17_43205356_45363133	ENSG00000262539.1	RP11-259G18.3	Esophagus_Mucosa	COVID19_HGI_A2_ALL_eur_leave_23andme_20210107	17_43932028_A_G	2.70013e-74	0.00238	5260	3.22434214664046e-53	0.740454829614091	9.79341809238116e-54	0.224866507226479	0.0346786631594271	0.0568846995880681
17_43205356_45363133	ENSG00000262539.1	RP11-259G18.3	Adrenal_Gland	COVID19_HGI_B1_ALL_eur_leave_23andme_20210107	17_44797919_C_T	4.46357e-37	0.004315	4758	7.48506317078302e-19	0.0840500284009884	6.7337020653993e-18	0.755969710199715	0.159980261399297	0.0156811579588808
17_43205356_45363133	ENSG00000262539.1	RP11-259G18.3	Esophagus_Mucosa	COVID19_HGI_C2_ALL_eur_leave_23andme_20210107	17_43932028_A_G	2.70013e-74	0.0001694	5183	2.36509554592035e-53	0.219715272404926	5.96229838245667e-53	0.553665596987519	0.226619130607558	0.0487143821557164
17_43205356_45363133	ENSG00000262539.1	RP11-259G18.3	Heart_Atrial_Appendage	COVID19_HGI_C2_ALL_leave_UKBB_23andme_20210107	17_44795469_C_T	1.81487e-57	0.003352	4879	2.75135146761079e-35	0.593772533867495	1.53099979582805e-35	0.330331046794231	0.0758964193382801	0.0884483384573583
17_43205356_45363133	ENSG00000262539.1	RP11-259G18.3	Brain_Caudate_basal_ganglia	COVID19_HGI_A2_ALL_eur_leave_ukbb_23andme_20210107	17_44826056_C_G	1.33858e-32	0.01611	5262	4.24310543756875e-16	0.927196862437968	2.65780223568279e-17	0.0580631449471879	0.0147399926148447	0.0100118665949487
17_43205356_45363133	ENSG00000262539.1	RP11-259G18.3	Esophagus_Gastroesophageal_Junction	COVID19_HGI_C2_ALL_eur_leave_ukbb_23andme_20210107	17_44082528_A_T	5.30068e-51	8.446e-05	5186	5.55771378363225e-32	0.569277349152623	3.09018310572055e-32	0.316413550250792	0.114309100596588	0.0154691470304282
17_43205356_45363133	ENSG00000262539.1	RP11-259G18.3	Brain_Cortex	COVID19_HGI_B1_ALL_leave_UKBB_23andme_20210107	17_43757450_C_A	2.28431e-30	0.2316	4359	4.0827394976578e-15	0.872495833959133	4.8434227837502e-16	0.103481631042681	0.0240225349981818	0.00256458431554572
17_43205356_45363133	ENSG00000262539.1	RP11-259G18.3	Esophagus_Muscularis	COVID19_HGI_B2_ALL_leave_UKBB_23andme_20210107	17_43956642_T_C	5.6152e-70	0.0001056	4269	3.53230698905309e-49	0.0997929548290319	2.2216681549404e-48	0.627381652312946	0.272825392858028	0.0542635251479541
17_43205356_45363133	ENSG00000262539.1	RP11-259G18.3	Colon_Transverse	COVID19_HGI_B1_ALL_leave_23andme_20210107	17_43959661_G_A	8.16426e-47	0.0002846	4752	2.70517972358029e-30	0.0262784630949659	8.47178651694978e-29	0.822809305137647	0.150912231767384	0.00721962414917068
17_43205356_45363133	ENSG00000262539.1	RP11-259G18.3	Esophagus_Muscularis	COVID19_HGI_B1_ALL_eur_leave_23andme_20210107	17_43956642_T_C	5.6152e-70	0.0009476	4760	2.81548410871772e-49	0.0810068135782326	2.53289552824514e-48	0.728571624134875	0.190421562286898	0.0470399547219123
17_43205356_45363133	ENSG00000262539.1	RP11-259G18.3	Esophagus_Gastroesophageal_Junction	COVID19_HGI_A2_ALL_eur_leave_23andme_20210107	17_44194621_C_G	1.16997e-51	0.001385	5260	6.8465041110334e-32	0.702526001431924	2.07951495781608e-32	0.213296740147016	0.0841772584210652	0.00538418412955516
17_43205356_45363133	ENSG00000262539.1	RP11-259G18.3	Artery_Aorta	COVID19_HGI_C2_ALL_leave_UKBB_23andme_20210107	17_43971785_A_G	5.15895e-59	0.0004787	4879	7.50337319543957e-39	0.566396232454052	4.17528002709709e-39	0.315054749069083	0.118549018476865	0.0166449338799715
17_43205356_45363133	ENSG00000262539.1	RP11-259G18.3	Brain_Nucleus_accumbens_basal_ganglia	COVID19_HGI_B1_ALL_eur_leave_ukbb_23andme_20210107	17_43757450_C_A	1.47265e-32	0.3578	4750	2.36106351302644e-14	0.846444524901023	3.70846640261536e-15	0.132928404794134	0.020627070304815	0.0679767511237596
17_43205356_45363133	ENSG00000262539.1	RP11-259G18.3	Brain_Putamen_basal_ganglia	COVID19_HGI_A2_ALL_leave_23andme_20210107	17_44186894_A_C	1.2298e-28	0.0004564	4835	7.1724094957139e-13	0.432673260449367	6.72820745225257e-13	0.4057153058122	0.161611433737043	0.00637129461284814
17_43205356_45363133	ENSG00000262539.1	RP11-259G18.3	Colon_Transverse	COVID19_HGI_B2_ALL_eur_leave_23andme_20210107	17_44132269_T_C	7.43093e-47	4.862e-07	4930	2.24916826192294e-31	0.00219133378854862	7.13012604640384e-29	0.69437496749557	0.303433698715885	0.0164194202314205
17_43205356_45363133	ENSG00000262539.1	RP11-259G18.3	Testis	COVID19_HGI_B2_ALL_leave_23andme_20210107	17_44072984_A_G	3.75869e-53	6.776e-09	4615	1.02162647983803e-38	7.75047650348265e-05	8.85461156832211e-35	0.671418560791469	0.328503934443502	0.00361704718371985
17_43205356_45363133	ENSG00000262539.1	RP11-259G18.3	Brain_Caudate_basal_ganglia	COVID19_HGI_B1_ALL_leave_23andme_20210107	17_43757450_C_A	6.29329e-34	0.0009785	4747	1.24982254104483e-17	0.0265086744417301	3.91390958462e-16	0.829994795633723	0.143496529924547	0.00477957529925995
17_43205356_45363133	ENSG00000262539.1	RP11-259G18.3	Small_Intestine_Terminal_Ileum	COVID19_HGI_A2_ALL_eur_leave_ukbb_23andme_20210107	17_44036047_G_A	2.63033e-34	0.0288	5256	2.36118100799384e-16	0.927014428114	1.47914988900995e-17	0.0580574213988794	0.0149281504871221	0.00452219863454353
17_43205356_45363133	ENSG00000262539.1	RP11-259G18.3	Esophagus_Mucosa	COVID19_HGI_C2_ALL_leave_23andme_20210107	17_43932028_A_G	2.70013e-74	0.0001844	5045	1.95397428912478e-53	0.181369553795506	6.31725227762447e-53	0.586140233924036	0.232490212280465	0.0355325099122675
17_43205356_45363133	ENSG00000262539.1	RP11-259G18.3	Colon_Transverse	COVID19_HGI_C2_ALL_leave_UKBB_23andme_20210107	17_44132269_T_C	7.43093e-47	0.0003267	4878	5.64067002612838e-29	0.556580047704238	3.13875557871252e-29	0.309575591156196	0.133844361139559	0.0180860204169998
17_43205356_45363133	ENSG00000262539.1	RP11-259G18.3	Esophagus_Muscularis	COVID19_HGI_A2_ALL_eur_leave_23andme_20210107	17_43956642_T_C	5.6152e-70	0.00252	5260	2.26034978663691e-48	0.705692255945969	6.86544711721258e-49	0.214262570862004	0.0800451731920334	0.0660709196173008
17_43205356_45363133	ENSG00000262539.1	RP11-259G18.3	Brain_Frontal_Cortex_BA9	COVID19_HGI_A2_ALL_eur_leave_ukbb_23andme_20210107	17_44826056_C_G	3.6753e-21	0.01611	5260	6.24777167845854e-08	0.927601389756782	3.91842030026432e-09	0.0581622192701179	0.0142363245769641	0.104258248721022
17_43205356_45363133	ENSG00000262539.1	RP11-259G18.3	Cells_EBV-transformed_lymphocytes	COVID19_HGI_B2_ALL_eur_leave_23andme_20210107	17_43847039_C_T	4.76159e-33	8.74e-07	4929	1.38806486210633e-17	0.00225704523301294	4.40032766159758e-15	0.715227172809457	0.282515781957523	0.00357071175992405
17_43205356_45363133	ENSG00000262539.1	RP11-259G18.3	Thyroid	COVID19_HGI_C2_ALL_eur_leave_23andme_20210107	17_43790401_A_G	1.67793e-89	1.95e-05	5183	1.55441945618415e-67	0.219012225670603	3.91862080382019e-67	0.551890770248855	0.229097004080543	0.00955144902279942
17_43205356_45363133	ENSG00000262539.1	RP11-259G18.3	Brain_Anterior_cingulate_cortex_BA24	COVID19_HGI_C2_ALL_leave_UKBB_23andme_20210107	17_44824213_T_G	6.75506e-25	0.001589	4866	1.63673268117185e-09	0.570708355601104	9.10686792192089e-10	0.317433314209314	0.111858327642163	0.0158608660265448
17_43205356_45363133	ENSG00000262539.1	RP11-259G18.3	Ovary	COVID19_HGI_B2_ALL_eur_leave_23andme_20210107	17_44130587_T_G	5.94779e-27	5.725e-07	4927	3.17002420007867e-13	0.00220847086499012	1.00493403037969e-10	0.699812615597344	0.297978913436856	0.0120865586165349
17_43205356_45363133	ENSG00000262539.1	RP11-259G18.3	Artery_Coronary	COVID19_HGI_B1_ALL_eur_leave_ukbb_23andme_20210107	17_44790203_A_G	8.77535e-33	0.1732	4761	5.02494353060008e-15	0.845700905115892	7.90937803451251e-16	0.133094085181273	0.0212050097028329	0.0245109342515854
17_43205356_45363133	ENSG00000262539.1	RP11-259G18.3	Brain_Spinal_cord_cervical_c-1	COVID19_HGI_B1_ALL_leave_UKBB_23andme_20210107	17_43757450_C_A	1.59595e-18	0.2316	4344	8.53770034911292e-06	0.873182783333081	1.00781941670931e-06	0.103049731102094	0.02375794004506	0.00579911048234649
17_43205356_45363133	ENSG00000262539.1	RP11-259G18.3	Liver	COVID19_HGI_A2_ALL_eur_leave_ukbb_23andme_20210107	17_43971785_A_G	2.45492e-36	0.03512	5263	1.52562200783528e-18	0.927252716068513	9.56840739414902e-20	0.0581408980517085	0.0146063858797825	0.00400910067079391
17_43205356_45363133	ENSG00000262539.1	RP11-259G18.3	Adipose_Visceral_Omentum	COVID19_HGI_C2_ALL_leave_23andme_20210107	17_44082528_A_T	3.98663e-73	1.232e-05	5045	2.48614274658527e-51	0.18312663566178	8.03776744442228e-51	0.591828372838406	0.225044991499815	0.0115735382630676
17_43205356_45363133	ENSG00000262539.1	RP11-259G18.3	Spleen	COVID19_HGI_A2_ALL_leave_23andme_20210107	17_43929029_A_G	3.43118e-32	0.0006314	4844	3.72640338733574e-15	0.431494617078455	3.49586856306058e-15	0.404636231691558	0.163869151229981	0.0145131104713399
17_43205356_45363133	ENSG00000262539.1	RP11-259G18.3	Artery_Coronary	COVID19_HGI_C2_ALL_leave_UKBB_23andme_20210107	17_43847039_C_T	1.1978e-31	0.0009912	4879	3.1626025063471e-15	0.568259276866175	1.75984197166468e-15	0.31609434973262	0.115646373401201	0.0106221231203726
17_43205356_45363133	ENSG00000262539.1	RP11-259G18.3	Adipose_Visceral_Omentum	COVID19_HGI_B1_ALL_eur_leave_23andme_20210107	17_44189373_C_T	2.41732e-75	0.001464	4760	1.15588535561748e-51	0.0783878204427011	1.0398697827284e-50	0.704984155220822	0.216628024336476	0.0158151670570515
17_43205356_45363133	ENSG00000262539.1	RP11-259G18.3	Brain_Hippocampus	COVID19_HGI_B2_ALL_leave_UKBB_23andme_20210107	17_44787312_C_T	4.40658e-21	0.0001273	4265	2.10237301775159e-09	0.0984720334332385	1.32229654419391e-08	0.61906161965641	0.282466331585012	0.00340502091752392
17_43205356_45363133	ENSG00000262539.1	RP11-259G18.3	Stomach	COVID19_HGI_C2_ALL_leave_UKBB_23andme_20210107	17_43929029_A_G	1.66486e-50	0.0008129	4879	4.97427528545705e-30	0.558147690112756	2.76795405315499e-30	0.310451965562971	0.131400344324267	0.0627763932056908
17_43205356_45363133	ENSG00000262539.1	RP11-259G18.3	Brain_Caudate_basal_ganglia	COVID19_HGI_C2_ALL_eur_leave_23andme_20210107	17_44033802_T_C	7.92294e-32	2.345e-05	5175	1.01031881306094e-16	0.220481686237205	2.54694361129838e-16	0.555595106301462	0.223923207461332	0.0112992831884576
17_43205356_45363133	ENSG00000262539.1	RP11-259G18.3	Vagina	COVID19_HGI_A2_ALL_eur_leave_23andme_20210107	17_44817408_C_T	2.61887e-22	0.003106	5239	8.301333691845e-08	0.711545459998021	2.52047139560503e-08	0.215968700561464	0.0724857312224638	0.0317975806407611
17_43205356_45363133	ENSG00000262539.1	RP11-259G18.3	Brain_Substantia_nigra	COVID19_HGI_C2_ALL_leave_UKBB_23andme_20210107	17_44219831_T_A	1.20511e-10	2.535e-05	4863	0.0011583855423675	0.564018988827005	0.000644502366933926	0.313688306995666	0.120489816268028	0.0160483060097583
17_43205356_45363133	ENSG00000262539.1	RP11-259G18.3	Artery_Tibial	COVID19_HGI_A2_ALL_leave_23andme_20210107	17_44812188_C_T	2.93267e-87	0.0005057	4844	5.29294370179351e-63	0.428443924589591	4.96549449156087e-63	0.401768352441156	0.169787722969247	0.0214350283684754
17_43205356_45363133	ENSG00000262539.1	RP11-259G18.3	Skin_Sun_Exposed_Lower_leg	COVID19_HGI_B2_ALL_eur_leave_23andme_20210107	17_44147411_G_A	5.10416e-94	4.088e-07	4932	2.26607372380709e-73	0.00214787883521884	7.18371855527768e-71	0.680585427731137	0.317266693433645	0.027597266552758
17_43205356_45363133	ENSG00000262539.1	RP11-259G18.3	Spleen	COVID19_HGI_B2_ALL_leave_23andme_20210107	17_44133403_T_C	2.06523e-31	1.862e-08	4614	7.31558114099856e-19	7.90415560820424e-05	6.34053939016336e-15	0.684751526075003	0.315169432368907	0.0101441965348428
17_43205356_45363133	ENSG00000262539.1	RP11-259G18.3	Brain_Cerebellum	COVID19_HGI_C2_ALL_leave_UKBB_23andme_20210107	17_43971785_A_G	4.80857e-36	0.0004787	4873	2.99281766439526e-19	0.56190370824074	1.66530270266658e-19	0.31253624193829	0.125560049820972	0.0120208670417871
17_43205356_45363133	ENSG00000262539.1	RP11-259G18.3	Pituitary	COVID19_HGI_A2_ALL_leave_UKBB_23andme_20210107	17_44069180_C_G	8.83389e-30	0.005834	4856	3.01898449719185e-16	0.86149688422549	3.6030222842076e-17	0.102780057364679	0.0357230584098312	0.00696333187779259
17_43205356_45363133	ENSG00000262539.1	RP11-259G18.3	Brain_Cerebellar_Hemisphere	COVID19_HGI_C2_ALL_leave_23andme_20210107	17_44219831_T_A	1.3446e-23	2.953e-06	5031	3.00087719291794e-12	0.179103511777918	9.70179148381725e-12	0.578796899204268	0.242099589005112	0.0147346991250089
17_43205356_45363133	ENSG00000262539.1	RP11-259G18.3	Brain_Putamen_basal_ganglia	COVID19_HGI_B2_ALL_eur_leave_23andme_20210107	17_44219831_T_A	1.30751e-27	9.688e-08	4911	3.75659600662184e-15	0.00218753206356596	1.19088376678859e-12	0.693167961874338	0.304644506060903	0.0223643100511475
17_43205356_45363133	ENSG00000262539.1	RP11-259G18.3	Cells_EBV-transformed_lymphocytes	COVID19_HGI_A2_ALL_eur_leave_23andme_20210107	17_43847039_C_T	4.76159e-33	0.002458	5254	4.14964080831405e-15	0.707603595944746	1.26020113212004e-15	0.214813993485629	0.0775824105696179	0.00275189574971043
17_43205356_45363133	ENSG00000262539.1	RP11-259G18.3	Pituitary	COVID19_HGI_A2_ALL_eur_leave_23andme_20210107	17_44069180_C_G	8.83389e-30	0.001219	5257	2.44138990496468e-16	0.702718222122326	7.4148823364595e-17	0.213342556978136	0.0839392208995409	0.00551041331799627
17_43205356_45363133	ENSG00000262539.1	RP11-259G18.3	Brain_Hypothalamus	COVID19_HGI_B1_ALL_eur_leave_ukbb_23andme_20210107	17_43757450_C_A	2.91464e-23	0.3578	4747	2.2208122987274e-08	0.846298205975891	3.48693103898065e-09	0.132857719544454	0.0208440487845995	0.025853288307841
17_43205356_45363133	ENSG00000262539.1	RP11-259G18.3	Muscle_Skeletal	COVID19_HGI_C2_ALL_leave_UKBB_23andme_20210107	17_44795469_C_T	1.04667e-91	0.003352	4879	4.06419043801659e-69	0.588686652231156	2.2615339421586e-69	0.327493065107131	0.0838202826617084	0.0666234872956403
17_43205356_45363133	ENSG00000262539.1	RP11-259G18.3	Nerve_Tibial	COVID19_HGI_B1_ALL_leave_23andme_20210107	17_44797919_C_T	7.47913e-76	0.0031	4754	1.25952163419261e-53	0.030379176415276	3.94443789243437e-52	0.951364962500032	0.018255861084691	0.245196721132296
17_43205356_45363133	ENSG00000262539.1	RP11-259G18.3	Testis	COVID19_HGI_B1_ALL_leave_23andme_20210107	17_44151969_C_CA	2.8936e-54	0.0001277	4754	3.30704054543891e-36	0.0260996468874551	1.03566430977646e-34	0.817204700668689	0.15669565244386	0.00828689544349659
17_43205356_45363133	ENSG00000262539.1	RP11-259G18.3	Colon_Transverse	COVID19_HGI_A2_ALL_eur_leave_23andme_20210107	17_43929029_A_G	4.53221e-47	0.002479	5258	6.92452730715798e-29	0.701484564119515	2.10308440489297e-29	0.212965996410873	0.085549439469616	0.0120303575221683
17_43205356_45363133	ENSG00000262539.1	RP11-259G18.3	Colon_Sigmoid	COVID19_HGI_B1_ALL_eur_leave_23andme_20210107	17_43688387_A_G	6.48309e-44	0.0006017	4759	8.39671996056071e-26	0.0792785071278672	7.55390123122885e-25	0.713001742296537	0.207719750575595	0.013639557825978
17_43205356_45363133	ENSG00000262539.1	RP11-259G18.3	Adrenal_Gland	COVID19_HGI_B2_ALL_eur_leave_23andme_20210107	17_44795469_C_T	4.46357e-37	4.28e-06	4932	2.0643986178624e-20	0.00238830753193755	6.54438489834869e-18	0.756880670309178	0.240731022158886	0.0265230760518539
17_43205356_45363133	ENSG00000262539.1	RP11-259G18.3	Artery_Coronary	COVID19_HGI_B1_ALL_eur_leave_23andme_20210107	17_43847039_C_T	1.1978e-31	0.0004864	4759	4.80973739548213e-16	0.0809481587993734	4.32697900991831e-15	0.728042062458066	0.191009778742559	0.0141212384873173
17_43205356_45363133	ENSG00000262539.1	RP11-259G18.3	Cells_Transformed_fibroblasts	COVID19_HGI_B1_ALL_leave_23andme_20210107	17_43848412_A_G	2.44388e-72	0.0003278	4754	1.00391979068557e-50	0.0285645331556797	3.14397081863812e-49	0.894477163676548	0.076958303167772	0.0756602727104274
17_43205356_45363133	ENSG00000262539.1	RP11-259G18.3	Adipose_Subcutaneous	COVID19_HGI_C2_ALL_leave_23andme_20210107	17_43949008_C_T	7.55535e-88	1.253e-05	5045	1.6499264778985e-65	0.172948050886215	5.3342573944952e-65	0.55887760072782	0.268174348385957	0.0285121553562849
17_43205356_45363133	ENSG00000262539.1	RP11-259G18.3	Vagina	COVID19_HGI_B2_ALL_leave_23andme_20210107	17_44812188_C_T	2.09834e-22	1.822e-07	4609	1.08987888097121e-11	8.74825127725379e-05	9.44616679149983e-08	0.757983982178249	0.241928440836414	0.00894406816357175
17_43205356_45363133	ENSG00000262539.1	RP11-259G18.3	Liver	COVID19_HGI_B1_ALL_eur_leave_ukbb_23andme_20210107	17_43688387_A_G	3.97589e-37	0.2841	4755	1.51884729542367e-18	0.846143513183824	2.38193110371025e-19	0.132675210146474	0.0211812766696996	0.0083700291685422
17_43205356_45363133	ENSG00000262539.1	RP11-259G18.3	Cells_EBV-transformed_lymphocytes	COVID19_HGI_A2_ALL_eur_leave_ukbb_23andme_20210107	17_43847039_C_T	4.76159e-33	0.03769	5265	5.44104169398891e-15	0.928006526131163	3.41421167858813e-16	0.0582179178865319	0.0137755559822991	0.00274797962063053
17_43205356_45363133	ENSG00000262539.1	RP11-259G18.3	Adrenal_Gland	COVID19_HGI_B2_ALL_eur_leave_ukbb_23andme_20210107	17_44795469_C_T	4.46357e-37	0.001106	4933	4.40099740737449e-18	0.509362142536045	3.03448530430271e-18	0.351065346060877	0.139572511403075	0.0635730059609092
17_43205356_45363133	ENSG00000262539.1	RP11-259G18.3	Artery_Tibial	COVID19_HGI_B2_ALL_eur_leave_23andme_20210107	17_44142427_A_G	2.92474e-86	4.545e-07	4932	2.92358340794443e-65	0.00229097411871902	9.26810110143629e-63	0.725993856572688	0.271715169308592	0.0380585689963869
17_43205356_45363133	ENSG00000262539.1	RP11-259G18.3	Pancreas	COVID19_HGI_A2_ALL_leave_23andme_20210107	17_43929029_A_G	1.03717e-41	0.0006314	4844	1.07778485821866e-24	0.431270550268071	1.01110744381412e-24	0.404425592120863	0.164303857611069	0.0100560735683082
17_43205356_45363133	ENSG00000262539.1	RP11-259G18.3	Stomach	COVID19_HGI_B2_ALL_leave_UKBB_23andme_20210107	17_43929029_A_G	1.66486e-50	0.0001367	4269	9.53174273169701e-31	0.0984503076404402	5.99505347460548e-30	0.618927185719817	0.282622506639748	0.0363361372716804
17_43205356_45363133	ENSG00000262539.1	RP11-259G18.3	Spleen	COVID19_HGI_B1_ALL_eur_leave_ukbb_23andme_20210107	17_43929029_A_G	3.43118e-32	0.2142	4756	7.81355200376625e-15	0.84609191061933	1.22590878242541e-15	0.132726575648102	0.0211815137325614	0.0104443343348538
17_43205356_45363133	ENSG00000262539.1	RP11-259G18.3	Brain_Spinal_cord_cervical_c-1	COVID19_HGI_B2_ALL_eur_leave_23andme_20210107	17_44219831_T_A	2.75507e-15	9.688e-08	4907	2.03076738377388e-08	0.00221529237867483	6.43776333415841e-06	0.701977052100526	0.295801197449793	0.00645539809031945
17_43205356_45363133	ENSG00000262539.1	RP11-259G18.3	Breast_Mammary_Tissue	COVID19_HGI_B1_ALL_eur_leave_23andme_20210107	17_43757450_C_A	3.11444e-54	0.003184	4760	8.28789829377371e-34	0.0810555003080438	7.45604653276153e-33	0.729010112006543	0.189934387685415	0.0444247834780687
17_43205356_45363133	ENSG00000262539.1	RP11-259G18.3	Spleen	COVID19_HGI_B1_ALL_leave_UKBB_23andme_20210107	17_43929029_A_G	3.43118e-32	0.2007	4358	8.17061254590641e-15	0.872931338364072	9.64475791776869e-16	0.103018547856105	0.0240501137798131	0.00916043357231355
17_43205356_45363133	ENSG00000262539.1	RP11-259G18.3	Stomach	COVID19_HGI_B1_ALL_leave_UKBB_23andme_20210107	17_43929029_A_G	1.66486e-50	0.2007	4362	8.25912149489631e-30	0.872758431046774	9.801540394946e-31	0.103551211915813	0.0236903570374064	0.0404497763732531
17_43205356_45363133	ENSG00000262539.1	RP11-259G18.3	Prostate	COVID19_HGI_A2_ALL_eur_leave_23andme_20210107	17_44009921_A_G	5.66476e-31	0.001518	5252	3.4322694392375e-15	0.700657968474476	1.04228240960511e-15	0.212683197559603	0.086658833965919	0.00234931511474357
17_43205356_45363133	ENSG00000262539.1	RP11-259G18.3	Pancreas	COVID19_HGI_B1_ALL_leave_UKBB_23andme_20210107	17_43929029_A_G	1.03717e-41	0.2007	4362	2.36877866869789e-24	0.873462024495018	2.81115610446898e-25	0.103635498986999	0.022902476517986	0.00669879781965227
17_43205356_45363133	ENSG00000262539.1	RP11-259G18.3	Cells_EBV-transformed_lymphocytes	COVID19_HGI_C2_ALL_eur_leave_23andme_20210107	17_43999406_A_G	1.56189e-31	1.496e-05	5179	1.31830340624993e-15	0.222903679938546	3.32336210442343e-15	0.561711132890757	0.215385187170693	0.0067073839319772
17_43205356_45363133	ENSG00000262539.1	RP11-259G18.3	Minor_Salivary_Gland	COVID19_HGI_B1_ALL_leave_23andme_20210107	17_43785349_T_C	8.87045e-20	8.151e-05	4750	1.86436768741436e-08	0.0262506188211892	5.83861906363481e-07	0.821935828432169	0.151812950241058	0.00647834462631877
17_43205356_45363133	ENSG00000262539.1	RP11-259G18.3	Pituitary	COVID19_HGI_C2_ALL_leave_23andme_20210107	17_43785349_T_C	4.983e-29	7.924e-06	5045	6.26024230147514e-17	0.179561987809037	2.02395344491402e-16	0.580288664554775	0.240149347636187	0.00793593029293619
17_43205356_45363133	ENSG00000262539.1	RP11-259G18.3	Testis	COVID19_HGI_B1_ALL_eur_leave_23andme_20210107	17_43756506_C_T	1.59484e-53	0.0003331	4760	1.04179010815748e-35	0.0789958134963395	9.37226212057678e-35	0.71045993026508	0.210544256238586	0.00266624938535082
17_43205356_45363133	ENSG00000262539.1	RP11-259G18.3	Brain_Nucleus_accumbens_basal_ganglia	COVID19_HGI_B1_ALL_eur_leave_23andme_20210107	17_43757450_C_A	1.47265e-32	0.003184	4748	2.3058789176342e-15	0.0826660771363294	2.07422015389523e-14	0.743436888112439	0.173897034751209	0.0311424089844003
17_43205356_45363133	ENSG00000262539.1	RP11-259G18.3	Cells_EBV-transformed_lymphocytes	COVID19_HGI_B1_ALL_eur_leave_ukbb_23andme_20210107	17_44349867_G_A	1.87306e-33	0.1291	4756	5.47587431645341e-15	0.846347437111864	8.60453461436231e-16	0.132970423893594	0.0206821389945364	0.00774705998696742
17_43205356_45363133	ENSG00000262539.1	RP11-259G18.3	Spleen	COVID19_HGI_C2_ALL_leave_23andme_20210107	17_44132269_T_C	2.06523e-31	4.394e-05	5044	1.52660380515067e-15	0.177113869540283	4.9355383078199e-15	0.572361888364854	0.250524242094855	0.0129038178985319
17_43205356_45363133	ENSG00000262539.1	RP11-259G18.3	Lung	COVID19_HGI_A2_ALL_leave_UKBB_23andme_20210107	17_44795469_C_T	2.56923e-79	0.01021	4856	7.98324607886717e-55	0.849732852206417	9.52764532220237e-56	0.101362891828805	0.0489042559647755	0.327780692887405
17_43205356_45363133	ENSG00000262539.1	RP11-259G18.3	Esophagus_Mucosa	COVID19_HGI_A2_ALL_leave_23andme_20210107	17_43932028_A_G	2.70013e-74	0.0008253	4844	4.70645570078034e-53	0.436480627371571	4.41528970902924e-53	0.409323454515271	0.154195918113161	0.0494572843609992
17_43205356_45363133	ENSG00000262539.1	RP11-259G18.3	Brain_Hypothalamus	COVID19_HGI_B2_ALL_eur_leave_23andme_20210107	17_44219831_T_A	1.02919e-18	9.688e-08	4918	5.81580805957354e-11	0.00229878049281182	1.84367683880625e-08	0.728470147668096	0.269231053344165	0.00646267606942104
17_43205356_45363133	ENSG00000262539.1	RP11-259G18.3	Breast_Mammary_Tissue	COVID19_HGI_C2_ALL_leave_UKBB_23andme_20210107	17_44033802_T_C	8.70288e-52	0.0001186	4879	5.41407389033711e-33	0.556253247318075	3.01268162874952e-33	0.309394844233187	0.134351908448735	0.0421023489492099
17_43205356_45363133	ENSG00000262539.1	RP11-259G18.3	Testis	COVID19_HGI_C2_ALL_eur_leave_23andme_20210107	17_43922942_T_C	3.75869e-53	1.587e-05	5183	2.66346606422161e-35	0.216572926341812	6.71447689875762e-35	0.545732810242872	0.237694263415316	0.00610806972970103
17_43205356_45363133	ENSG00000262539.1	RP11-259G18.3	Brain_Cerebellum	COVID19_HGI_C2_ALL_leave_23andme_20210107	17_43971785_A_G	4.80857e-36	6.147e-05	5039	9.46947024916806e-20	0.180784117436979	3.06148405782572e-19	0.584240902633209	0.23497497992981	0.0121649939191345
17_43205356_45363133	ENSG00000262539.1	RP11-259G18.3	Vagina	COVID19_HGI_A2_ALL_leave_UKBB_23andme_20210107	17_44817408_C_T	2.61887e-22	0.006798	4854	1.01043311898024e-07	0.860017939402297	1.20570065756037e-08	0.102584356939575	0.0373975905578089	0.0559528718694155
17_43205356_45363133	ENSG00000262539.1	RP11-259G18.3	Liver	COVID19_HGI_A2_ALL_leave_23andme_20210107	17_43971785_A_G	2.45492e-36	0.0006374	4844	7.16200405655394e-19	0.432643138348921	6.7189249867337e-19	0.40571592764002	0.161640934011057	0.00410586542279011
17_43205356_45363133	ENSG00000262539.1	RP11-259G18.3	Spleen	COVID19_HGI_C2_ALL_eur_leave_ukbb_23andme_20210107	17_43929029_A_G	3.43118e-32	0.0009291	5180	4.80655439010837e-15	0.558472827548656	2.6721516364534e-15	0.310345712991171	0.131181459460169	0.0127456911510926
17_43205356_45363133	ENSG00000262539.1	RP11-259G18.3	Esophagus_Gastroesophageal_Junction	COVID19_HGI_B2_ALL_leave_UKBB_23andme_20210107	17_44165803_T_C	1.16997e-51	3.736e-05	4269	1.0617575912011e-32	0.0953570202720229	6.67799553081896e-32	0.599449176201428	0.305193803526555	0.00636914012436803
17_43205356_45363133	ENSG00000262539.1	RP11-259G18.3	Pituitary	COVID19_HGI_B2_ALL_eur_leave_ukbb_23andme_20210107	17_44101563_T_C	1.06259e-30	0.0008284	4932	1.81705815166274e-16	0.504055112333298	1.25284422301519e-16	0.347392628517136	0.148552259149564	0.00539038664449247
17_43205356_45363133	ENSG00000262539.1	RP11-259G18.3	Skin_Sun_Exposed_Lower_leg	COVID19_HGI_B2_ALL_leave_23andme_20210107	17_43768467_C_T	3.78418e-94	2.612e-08	4615	8.58291493015546e-75	7.77486269466649e-05	7.4389592801596e-71	0.673534269674927	0.326387981698126	0.0169565184692844
17_43205356_45363133	ENSG00000262539.1	RP11-259G18.3	Cells_Transformed_fibroblasts	COVID19_HGI_C2_ALL_eur_leave_23andme_20210107	17_43848412_A_G	2.44388e-72	0.0001343	5183	8.23561479210548e-50	0.239703426398373	2.07616105988643e-49	0.604125272613458	0.15617130098817	0.090133755990606
17_43205356_45363133	ENSG00000262539.1	RP11-259G18.3	Artery_Tibial	COVID19_HGI_B2_ALL_leave_UKBB_23andme_20210107	17_44142427_A_G	2.92474e-86	3.726e-05	4269	1.37540374429853e-63	0.0992154154122311	8.65069403187104e-63	0.623744965216683	0.277039619371079	0.031074968518916
17_43205356_45363133	ENSG00000262539.1	RP11-259G18.3	Brain_Putamen_basal_ganglia	COVID19_HGI_B2_ALL_leave_UKBB_23andme_20210107	17_44219831_T_A	1.30751e-27	6.81e-06	4261	1.82184996662491e-13	0.0967644729439691	1.14585014381401e-12	0.60830395016496	0.294931576889743	0.0242644868445648
17_43205356_45363133	ENSG00000262539.1	RP11-259G18.3	Esophagus_Gastroesophageal_Junction	COVID19_HGI_C2_ALL_leave_23andme_20210107	17_44082528_A_T	5.30068e-51	1.232e-05	5045	1.76896466460923e-32	0.181175925065783	5.71911110536943e-32	0.585513406492923	0.23331066844129	0.012319688701987
17_43205356_45363133	ENSG00000262539.1	RP11-259G18.3	Adipose_Subcutaneous	COVID19_HGI_B2_ALL_eur_leave_ukbb_23andme_20210107	17_43970662_G_T	5.29638e-89	0.001155	4933	4.89885571481081e-65	0.499707810801621	3.37775833486826e-65	0.344392362297018	0.15589982690136	0.0159688628823588
17_43205356_45363133	ENSG00000262539.1	RP11-259G18.3	Artery_Coronary	COVID19_HGI_C2_ALL_eur_leave_23andme_20210107	17_43847039_C_T	1.1978e-31	0.0001566	5182	1.22278553931033e-15	0.224998163552176	3.08257497540632e-15	0.566999972209039	0.208001864238778	0.0113418801142482
17_43205356_45363133	ENSG00000262539.1	RP11-259G18.3	Heart_Atrial_Appendage	COVID19_HGI_B2_ALL_leave_UKBB_23andme_20210107	17_44787312_C_T	1.81487e-57	0.0001273	4269	5.10666646615873e-36	0.10419826222994	3.21187209971472e-35	0.655121273391289	0.240680464378775	0.136806741892518
17_43205356_45363133	ENSG00000262539.1	RP11-259G18.3	Spleen	COVID19_HGI_B2_ALL_eur_leave_23andme_20210107	17_44132269_T_C	2.06523e-31	4.862e-07	4927	1.9415931451946e-17	0.00218247367773981	6.15507304709914e-15	0.69156294278702	0.306254583535236	0.0120357798682616
17_43205356_45363133	ENSG00000262539.1	RP11-259G18.3	Cells_EBV-transformed_lymphocytes	COVID19_HGI_C2_ALL_eur_leave_ukbb_23andme_20210107	17_43999406_A_G	1.56189e-31	7.103e-05	5182	3.35001881122337e-15	0.566447095594117	1.86261739302603e-15	0.314827031729616	0.118725872676261	0.00842202951976772
17_43205356_45363133	ENSG00000262539.1	RP11-259G18.3	Heart_Left_Ventricle	COVID19_HGI_B1_ALL_eur_leave_23andme_20210107	17_43688579_A_G	7.02367e-55	0.0006016	4760	3.76937343814558e-36	0.0792779513942653	3.39104351404533e-35	0.713000952158767	0.207721096446972	0.0160452911840325
17_43205356_45363133	ENSG00000262539.1	RP11-259G18.3	Spleen	COVID19_HGI_A2_ALL_eur_leave_23andme_20210107	17_43929029_A_G	3.43118e-32	0.002479	5254	6.03532220048154e-15	0.70204101784873	1.83293068033646e-15	0.213125410674789	0.0848335714764721	0.0128762149497306
17_43205356_45363133	ENSG00000262539.1	RP11-259G18.3	Artery_Tibial	COVID19_HGI_B1_ALL_eur_leave_ukbb_23andme_20210107	17_44824213_T_G	2.93267e-87	0.1662	4762	1.116097558883e-62	0.846079187324661	1.75697520202522e-63	0.133170128486515	0.0207506841888271	0.0163324772544789
17_43205356_45363133	ENSG00000262539.1	RP11-259G18.3	Esophagus_Mucosa	COVID19_HGI_B2_ALL_eur_leave_23andme_20210107	17_44194621_C_G	3.48075e-74	6.591e-07	4932	2.48551595070265e-55	0.0022392719097051	7.87937606218038e-53	0.709587193672764	0.288173534417531	0.041303289190734
17_43205356_45363133	ENSG00000262539.1	RP11-259G18.3	Liver	COVID19_HGI_A2_ALL_leave_UKBB_23andme_20210107	17_43971785_A_G	2.45492e-36	0.01182	4856	1.42689965405905e-18	0.862192465119935	1.70294059333029e-19	0.10286385119229	0.0349436836877776	0.00402909965448607
17_43205356_45363133	ENSG00000262539.1	RP11-259G18.3	Vagina	COVID19_HGI_A2_ALL_eur_leave_ukbb_23andme_20210107	17_44817408_C_T	2.61887e-22	0.03788	5250	1.08218782281413e-07	0.92819889024149	6.77976874035508e-09	0.0581368129185871	0.0136641818413717	0.0365472372981557
17_43205356_45363133	ENSG00000262539.1	RP11-259G18.3	Whole_Blood	COVID19_HGI_B1_ALL_leave_UKBB_23andme_20210107	17_44194621_C_G	4.8995e-83	0.3769	4362	2.90120723821963e-58	0.874894002305682	3.44301751186147e-59	0.10380704296025	0.0212989547340564	0.0412719928200036
17_43205356_45363133	ENSG00000262539.1	RP11-259G18.3	Esophagus_Gastroesophageal_Junction	COVID19_HGI_A2_ALL_eur_leave_ukbb_23andme_20210107	17_44194621_C_G	1.16997e-51	0.0231	5271	9.03432809034701e-32	0.927025202270648	5.67423914183209e-33	0.058209406185857	0.0147653915434961	0.00493249719982898
17_43205356_45363133	ENSG00000262539.1	RP11-259G18.3	Muscle_Skeletal	COVID19_HGI_B2_ALL_eur_leave_23andme_20210107	17_44795469_C_T	1.04667e-91	4.28e-06	4932	1.76509664312522e-71	0.00254716743400987	5.59556265705873e-69	0.807291685840763	0.190161146725214	0.0703817892569584
17_43205356_45363133	ENSG00000262539.1	RP11-259G18.3	Brain_Hippocampus	COVID19_HGI_C2_ALL_leave_UKBB_23andme_20210107	17_43785349_T_C	1.48361e-18	7.475e-05	4864	1.08917366218893e-08	0.562229954515958	6.06017140823366e-09	0.312700149228786	0.125069879303349	0.00875764722929438
17_43205356_45363133	ENSG00000262539.1	RP11-259G18.3	Esophagus_Mucosa	COVID19_HGI_B2_ALL_leave_23andme_20210107	17_44194621_C_G	3.48075e-74	1.906e-08	4615	9.47747049879357e-57	8.14549034652377e-05	8.21428590323477e-53	0.705689361447434	0.294229183649101	0.0465523410444992
17_43205356_45363133	ENSG00000262539.1	RP11-259G18.3	Brain_Nucleus_accumbens_basal_ganglia	COVID19_HGI_B2_ALL_leave_UKBB_23andme_20210107	17_44812188_C_T	3.21032e-31	0.0001239	4266	2.96987118565343e-15	0.103399103769392	1.86791433239314e-14	0.650086971313297	0.246513924917292	0.0151245762589638
17_43205356_45363133	ENSG00000262539.1	RP11-259G18.3	Colon_Transverse	COVID19_HGI_B2_ALL_leave_23andme_20210107	17_44132269_T_C	7.43093e-47	2.985e-08	4615	8.44213754343003e-33	7.90660497402243e-05	7.31694510945655e-29	0.684964029601865	0.314956904348399	0.00869711325595956
17_43205356_45363133	ENSG00000262539.1	RP11-259G18.3	Muscle_Skeletal	COVID19_HGI_B1_ALL_eur_leave_23andme_20210107	17_43849327_G_A	8.27315e-90	0.0003946	4760	6.1962473847144e-70	0.0882677145626396	5.57433346686215e-69	0.793965562719147	0.1177667227182	0.0620489590716065
17_43205356_45363133	ENSG00000262539.1	RP11-259G18.3	Esophagus_Mucosa	COVID19_HGI_B1_ALL_eur_leave_23andme_20210107	17_44063723_A_C	1.49492e-73	0.0001507	4760	9.16620924084144e-54	0.0790273182737254	8.24620189657561e-53	0.710743672115008	0.210229009611264	0.0594419912957646
17_43205356_45363133	ENSG00000262539.1	RP11-259G18.3	Colon_Transverse	COVID19_HGI_C2_ALL_eur_leave_23andme_20210107	17_43929029_A_G	4.53221e-47	0.0001863	5181	2.17120173616148e-29	0.218976985888786	5.4734837141601e-29	0.551800073128537	0.229222940982676	0.0104451926672587
17_43205356_45363133	ENSG00000262539.1	RP11-259G18.3	Pancreas	COVID19_HGI_A2_ALL_eur_leave_ukbb_23andme_20210107	17_43929029_A_G	1.03717e-41	0.03904	5271	2.29778490803761e-24	0.926786230715056	1.44318215304013e-25	0.0581941427355449	0.0150196265493977	0.00879645085347493
17_43205356_45363133	ENSG00000262539.1	RP11-259G18.3	Ovary	COVID19_HGI_B1_ALL_eur_leave_ukbb_23andme_20210107	17_44130587_T_G	5.94779e-27	0.161	4756	1.26972222499129e-10	0.846456438194972	1.99179246548887e-11	0.132761453468797	0.0207821081893399	0.0062597176371107
17_43205356_45363133	ENSG00000262539.1	RP11-259G18.3	Liver	COVID19_HGI_B2_ALL_eur_leave_ukbb_23andme_20210107	17_44207887_C_T	1.75695e-35	0.0005329	4926	8.66449591870838e-19	0.50580401532833	5.96321170089779e-19	0.347965933757064	0.146230050914607	0.00324430035816525
17_43205356_45363133	ENSG00000262539.1	RP11-259G18.3	Artery_Coronary	COVID19_HGI_B2_ALL_eur_leave_23andme_20210107	17_43847039_C_T	1.1978e-31	8.74e-07	4931	1.29183836583643e-17	0.0022960223313274	4.09527841646727e-15	0.727595772378292	0.270108205290378	0.0154093689752601
17_43205356_45363133	ENSG00000262539.1	RP11-259G18.3	Artery_Aorta	COVID19_HGI_B1_ALL_leave_UKBB_23andme_20210107	17_44790203_A_G	2.93829e-60	0.2101	4362	1.3230306574952e-38	0.872995064270187	1.57011111184217e-39	0.103579559424444	0.0234253763053694	0.0151389459950394
17_43205356_45363133	ENSG00000262539.1	RP11-259G18.3	Adrenal_Gland	COVID19_HGI_A2_ALL_eur_leave_ukbb_23andme_20210107	17_44795469_C_T	4.46357e-37	0.04628	5269	7.74830559060224e-18	0.927387389144532	4.86502434550376e-19	0.0582146196067862	0.0143979912486842	0.0612443711241004
17_43205356_45363133	ENSG00000262539.1	RP11-259G18.3	Cells_Transformed_fibroblasts	COVID19_HGI_B2_ALL_eur_leave_ukbb_23andme_20210107	17_44795469_C_T	5.69326e-74	0.001106	4933	1.79782657973116e-49	0.513802972489478	1.23960044301267e-49	0.354134806173968	0.132062221336553	0.0870115554154297
17_43205356_45363133	ENSG00000262539.1	RP11-259G18.3	Adipose_Visceral_Omentum	COVID19_HGI_A2_ALL_eur_leave_ukbb_23andme_20210107	17_44095335_C_A	5.14836e-74	0.02478	5271	1.25278146083444e-50	0.927711458110623	7.86841205028154e-52	0.0582532383142825	0.0140353035750875	0.0110667621909059
17_43205356_45363133	ENSG00000262539.1	RP11-259G18.3	Nerve_Tibial	COVID19_HGI_A2_ALL_leave_23andme_20210107	17_44795469_C_T	7.47913e-76	0.00068	4844	1.75005541550468e-52	0.422106726822535	1.64178782454651e-52	0.395810912270392	0.182082360907079	0.263778719957545
17_43205356_45363133	ENSG00000262539.1	RP11-259G18.3	Liver	COVID19_HGI_C2_ALL_leave_23andme_20210107	17_43971785_A_G	2.45492e-36	6.147e-05	5040	2.97461077873096e-19	0.179980804885453	9.61694761217382e-19	0.581641437967418	0.238377757147128	0.00672348765184924
17_43205356_45363133	ENSG00000262539.1	RP11-259G18.3	Artery_Tibial	COVID19_HGI_C2_ALL_eur_leave_ukbb_23andme_20210107	17_43929029_A_G	2.73995e-86	0.0009291	5186	6.92614910172613e-63	0.562012440302245	3.85105634710597e-63	0.312362822102086	0.125624737595671	0.0141836742182968
17_43205356_45363133	ENSG00000262539.1	RP11-259G18.3	Prostate	COVID19_HGI_B1_ALL_eur_leave_23andme_20210107	17_44063723_A_C	2.97783e-29	0.0001507	4753	4.18881236520961e-16	0.0791552656589199	3.76828795867226e-15	0.711877917105731	0.208966817235347	0.00168386536403861
17_43205356_45363133	ENSG00000262539.1	RP11-259G18.3	Artery_Aorta	COVID19_HGI_C2_ALL_eur_leave_23andme_20210107	17_43979622_G_A	3.35761e-58	2.848e-05	5183	2.9280977766333e-39	0.224977067266753	7.38160141877146e-39	0.56694888778191	0.208074044951335	0.0130506151071178
17_43205356_45363133	ENSG00000262539.1	RP11-259G18.3	Stomach	COVID19_HGI_B2_ALL_leave_23andme_20210107	17_43929029_A_G	1.66486e-50	7.523e-08	4615	7.56474169971403e-34	8.06120100856917e-05	6.55649111368726e-30	0.69837654659461	0.3015428413953	0.0291041548644224
17_43205356_45363133	ENSG00000262539.1	RP11-259G18.3	Esophagus_Muscularis	COVID19_HGI_C2_ALL_leave_23andme_20210107	17_43757450_C_A	5.2132e-71	0.0003984	5045	5.75653809391197e-49	0.176419311183205	1.86110449801702e-48	0.570114988783697	0.253465700033093	0.0472347377233036
17_43205356_45363133	ENSG00000262539.1	RP11-259G18.3	Esophagus_Gastroesophageal_Junction	COVID19_HGI_A2_ALL_leave_23andme_20210107	17_44194621_C_G	1.16997e-51	0.0003832	4844	4.23589288648099e-32	0.432524740382524	3.97383837419924e-32	0.405604624690821	0.161870634926655	0.00570047496438996
17_43205356_45363133	ENSG00000262539.1	RP11-259G18.3	Esophagus_Gastroesophageal_Junction	COVID19_HGI_A2_ALL_leave_UKBB_23andme_20210107	17_44194621_C_G	1.16997e-51	0.007318	4856	8.44406634623577e-32	0.862255248418599	1.00776135959341e-32	0.102871414443304	0.0348733371380978	0.0053651040878572
17_43205356_45363133	ENSG00000262539.1	RP11-259G18.3	Brain_Anterior_cingulate_cortex_BA24	COVID19_HGI_B1_ALL_eur_leave_23andme_20210107	17_44809001_A_G	6.75506e-25	0.003241	4742	2.46623202246765e-10	0.0821926721321757	2.21824103511865e-09	0.739099496527649	0.178707828875312	0.00586892276411181
17_43205356_45363133	ENSG00000262539.1	RP11-259G18.3	Spleen	COVID19_HGI_B2_ALL_leave_UKBB_23andme_20210107	17_44133403_T_C	2.06523e-31	4.381e-05	4269	9.29788895463089e-16	0.0972207938710042	5.84796957418843e-15	0.61118510486803	0.291594101260956	0.00980084366015578
17_43205356_45363133	ENSG00000262539.1	RP11-259G18.3	Brain_Putamen_basal_ganglia	COVID19_HGI_A2_ALL_leave_UKBB_23andme_20210107	17_44186894_A_C	1.2298e-28	0.008466	4847	1.42876448311451e-12	0.86227585991364	1.70367808158479e-13	0.102783998891519	0.0349401411932431	0.00617132161522558
17_43205356_45363133	ENSG00000262539.1	RP11-259G18.3	Brain_Anterior_cingulate_cortex_BA24	COVID19_HGI_C2_ALL_leave_23andme_20210107	17_44824213_T_G	6.75506e-25	0.000185	5031	5.2468796896123e-10	0.186035005127702	1.69630015804513e-09	0.601232750154997	0.212732242496312	0.0171892904158359
17_43205356_45363133	ENSG00000262539.1	RP11-259G18.3	Brain_Hypothalamus	COVID19_HGI_B1_ALL_leave_UKBB_23andme_20210107	17_43757450_C_A	2.91464e-23	0.2316	4350	2.32591563811457e-08	0.873829180622565	2.75266858172451e-09	0.103392930423178	0.0227778629424326	0.0299871477874629
17_43205356_45363133	ENSG00000262539.1	RP11-259G18.3	Esophagus_Mucosa	COVID19_HGI_B1_ALL_eur_leave_ukbb_23andme_20210107	17_43932028_A_G	2.70013e-74	0.2306	4762	9.81150997561599e-53	0.84590838067936	1.54454058109693e-53	0.133143041990518	0.0209485773301184	0.0409866947011122
17_43205356_45363133	ENSG00000262539.1	RP11-259G18.3	Brain_Cerebellar_Hemisphere	COVID19_HGI_C2_ALL_leave_UKBB_23andme_20210107	17_44219831_T_A	1.3446e-23	2.535e-05	4871	9.54763524784581e-12	0.559222593358778	5.3125154010685e-12	0.311034075009083	0.12974333161728	0.0133070963452783
17_43205356_45363133	ENSG00000262539.1	RP11-259G18.3	Brain_Anterior_cingulate_cortex_BA24	COVID19_HGI_A2_ALL_eur_leave_23andme_20210107	17_44812188_C_T	1.17635e-24	0.002914	5238	1.98327632119407e-09	0.708177289257032	6.01652668816796e-10	0.21475772708684	0.0770649810712003	0.0179923620381934
17_43205356_45363133	ENSG00000262539.1	RP11-259G18.3	Pancreas	COVID19_HGI_C2_ALL_eur_leave_ukbb_23andme_20210107	17_43929029_A_G	1.03717e-41	0.0009291	5186	1.39859608755249e-24	0.561261678995067	7.77643140639923e-25	0.31194421671797	0.126794104286963	0.00921661659745811
17_43205356_45363133	ENSG00000262539.1	RP11-259G18.3	Colon_Sigmoid	COVID19_HGI_B1_ALL_eur_leave_ukbb_23andme_20210107	17_43688387_A_G	6.48309e-44	0.2841	4761	8.95968500755676e-25	0.845938003257645	1.40991430435155e-25	0.13309756488939	0.0209644318529629	0.0104815099305376
17_43205356_45363133	ENSG00000262539.1	RP11-259G18.3	Brain_Substantia_nigra	COVID19_HGI_B1_ALL_eur_leave_ukbb_23andme_20210107	17_44826056_C_G	1.13064e-14	0.175	4731	0.00183016309372153	0.845108211178215	0.000285329785779237	0.13173472691028	0.0210415690320048	0.0113015894917822
17_43205356_45363133	ENSG00000262539.1	RP11-259G18.3	Heart_Atrial_Appendage	COVID19_HGI_B2_ALL_leave_23andme_20210107	17_44795469_C_T	1.81487e-57	2.215e-07	4615	4.42274172059397e-39	9.21403374730493e-05	3.83326595147386e-35	0.798394562861398	0.20151329680113	0.0500652863847493
17_43205356_45363133	ENSG00000262539.1	RP11-259G18.3	Heart_Left_Ventricle	COVID19_HGI_C2_ALL_eur_leave_23andme_20210107	17_43964283_G_C	2.11814e-53	2.585e-05	5183	9.51411069676711e-36	0.221469580434659	2.39846406694635e-35	0.558094310822589	0.220436108742753	0.0106648987144775
17_43205356_45363133	ENSG00000262539.1	RP11-259G18.3	Stomach	COVID19_HGI_A2_ALL_eur_leave_ukbb_23andme_20210107	17_43929029_A_G	1.66486e-50	0.03904	5271	8.07704343004249e-30	0.926877815518	5.07299220514189e-31	0.058199992386084	0.0149221920959154	0.0557540059222293
17_43205356_45363133	ENSG00000262539.1	RP11-259G18.3	Uterus	COVID19_HGI_A2_ALL_eur_leave_23andme_20210107	17_44147721_C_T	1.17053e-24	0.001504	5249	4.68987210203974e-10	0.7050117940071	1.4241617956948e-10	0.214008197840716	0.0809800075407817	0.00401705607170483
17_43205356_45363133	ENSG00000262539.1	RP11-259G18.3	Cells_Transformed_fibroblasts	COVID19_HGI_B1_ALL_leave_UKBB_23andme_20210107	17_44809001_A_G	5.69326e-74	0.1864	4362	3.20801913186673e-49	0.87651907410973	3.80712756534478e-50	0.104001718654259	0.0194792072360181	0.0832483761259267
17_43205356_45363133	ENSG00000262539.1	RP11-259G18.3	Skin_Not_Sun_Exposed_Suprapubic	COVID19_HGI_B2_ALL_leave_UKBB_23andme_20210107	17_44787312_C_T	8.84095e-80	0.0001273	4269	1.25650885288625e-56	0.0986892470012451	7.90289664377788e-56	0.620431754351744	0.280878998647017	0.0312008310163325
17_43205356_45363133	ENSG00000262539.1	RP11-259G18.3	Brain_Hypothalamus	COVID19_HGI_C2_ALL_eur_leave_ukbb_23andme_20210107	17_43757450_C_A	2.91464e-23	0.00387	5171	1.40331135281369e-08	0.571075076641649	7.80181315346335e-09	0.317381865367089	0.111543036156337	0.0136059027268531
17_43205356_45363133	ENSG00000262539.1	RP11-259G18.3	Cells_Transformed_fibroblasts	COVID19_HGI_A2_ALL_eur_leave_23andme_20210107	17_44795469_C_T	5.69326e-74	0.003862	5260	1.24276491182639e-49	0.739573535853168	3.77469754093508e-50	0.224597678369086	0.0358287857777497	0.0730651271681558
17_43205356_45363133	ENSG00000262539.1	RP11-259G18.3	Heart_Atrial_Appendage	COVID19_HGI_B2_ALL_eur_leave_23andme_20210107	17_44795469_C_T	1.81487e-57	4.28e-06	4932	1.15891750068814e-37	0.00248476109903182	3.67390392742505e-35	0.787488282459502	0.210026956441464	0.0742939664340452
17_43205356_45363133	ENSG00000262539.1	RP11-259G18.3	Brain_Cortex	COVID19_HGI_B2_ALL_leave_UKBB_23andme_20210107	17_44219831_T_A	1.71474e-28	6.81e-06	4266	4.66483036319757e-16	0.09717264200953	2.93397086784975e-15	0.610880761970656	0.29194659601981	0.00572604349720876
17_43205356_45363133	ENSG00000262539.1	RP11-259G18.3	Brain_Caudate_basal_ganglia	COVID19_HGI_B1_ALL_eur_leave_ukbb_23andme_20210107	17_43757450_C_A	6.29329e-34	0.3578	4753	4.12807514354569e-16	0.84592182027425	6.48598868437171e-17	0.132889166621782	0.021189013103965	0.00984001569021372
17_43205356_45363133	ENSG00000262539.1	RP11-259G18.3	Artery_Aorta	COVID19_HGI_A2_ALL_eur_leave_ukbb_23andme_20210107	17_44142427_A_G	2.61693e-59	0.02615	5271	1.14270018106737e-38	0.928559448088187	7.17701862268989e-40	0.058307400630192	0.0131331512816212	0.0187878912023803
17_43205356_45363133	ENSG00000262539.1	RP11-259G18.3	Ovary	COVID19_HGI_B1_ALL_leave_UKBB_23andme_20210107	17_44130587_T_G	5.94779e-27	0.1333	4358	1.32557775909814e-10	0.873549594415903	1.56473905914011e-11	0.103092219991464	0.0233581854444305	0.00610161944444244
17_43205356_45363133	ENSG00000262539.1	RP11-259G18.3	Brain_Caudate_basal_ganglia	COVID19_HGI_B2_ALL_leave_23andme_20210107	17_44219831_T_A	3.68907e-30	9.948e-10	4613	3.94892287354954e-20	8.09034342713545e-05	3.42259903976471e-16	0.700904897139335	0.299014199426393	0.0121701190477856
17_43205356_45363133	ENSG00000262539.1	RP11-259G18.3	Vagina	COVID19_HGI_B1_ALL_eur_leave_ukbb_23andme_20210107	17_44819565_C_T	2.61887e-22	0.1475	4745	1.05474725146254e-07	0.845894814696446	1.65477424150395e-08	0.132689520507593	0.0214155427734947	0.0349388932429789
17_43205356_45363133	ENSG00000262539.1	RP11-259G18.3	Whole_Blood	COVID19_HGI_B2_ALL_leave_23andme_20210107	17_44194621_C_G	4.8995e-83	1.906e-08	4615	2.53513714483802e-62	8.09078297290393e-05	2.19724675632181e-58	0.70094303285978	0.298976059310496	0.140468019204519
17_43205356_45363133	ENSG00000262539.1	RP11-259G18.3	Nerve_Tibial	COVID19_HGI_A2_ALL_eur_leave_23andme_20210107	17_44795469_C_T	7.47913e-76	0.003862	5260	2.9784621721658e-52	0.718393881333318	9.04659741360074e-53	0.218137060381067	0.0634690582856109	0.261202888714757
17_43205356_45363133	ENSG00000262539.1	RP11-259G18.3	Brain_Caudate_basal_ganglia	COVID19_HGI_B1_ALL_eur_leave_23andme_20210107	17_43757450_C_A	6.29329e-34	0.003184	4751	3.92120111544625e-17	0.0803529361723451	3.52728378043596e-16	0.722611104012027	0.19703595981563	0.00397511913208324
17_43205356_45363133	ENSG00000262539.1	RP11-259G18.3	Adipose_Visceral_Omentum	COVID19_HGI_B1_ALL_leave_23andme_20210107	17_44189373_C_T	2.41732e-75	0.0005435	4754	3.70344115364691e-52	0.0260544146104073	1.15980489912028e-50	0.815786700373914	0.158158885015677	0.016138564623643
17_43205356_45363133	ENSG00000262539.1	RP11-259G18.3	Brain_Nucleus_accumbens_basal_ganglia	COVID19_HGI_B2_ALL_eur_leave_23andme_20210107	17_44812188_C_T	3.21032e-31	3.662e-06	4921	6.3807874512356e-17	0.00235885835451772	2.02278299954896e-14	0.747535118657787	0.250106022987673	0.00756675712373182
17_43205356_45363133	ENSG00000262539.1	RP11-259G18.3	Brain_Caudate_basal_ganglia	COVID19_HGI_C2_ALL_leave_UKBB_23andme_20210107	17_44033802_T_C	7.92294e-32	0.0001186	4872	2.61859742184082e-16	0.562078591794741	1.4570661381608e-16	0.312632096095183	0.125289312110076	0.0130892232752287
17_43205356_45363133	ENSG00000262539.1	RP11-259G18.3	Stomach	COVID19_HGI_A2_ALL_eur_leave_23andme_20210107	17_43929029_A_G	1.66486e-50	0.002479	5260	6.12504811679466e-30	0.702848011857408	1.86038436107726e-30	0.213394965844949	0.0837570222976482	0.0569533287341634
17_43205356_45363133	ENSG00000262539.1	RP11-259G18.3	Whole_Blood	COVID19_HGI_A2_ALL_eur_leave_23andme_20210107	17_44194621_C_G	4.8995e-83	0.001385	5260	1.32685554925281e-58	0.727179589620266	4.03010925982775e-59	0.220817042953153	0.0520033674265746	0.127765810616476
17_43205356_45363133	ENSG00000262539.1	RP11-259G18.3	Stomach	COVID19_HGI_C2_ALL_eur_leave_23andme_20210107	17_43929029_A_G	1.66486e-50	0.0001863	5183	1.90312245690535e-30	0.218223374975819	4.79768522079229e-30	0.549899333211258	0.231877291812928	0.0474250872867613
17_43205356_45363133	ENSG00000262539.1	RP11-259G18.3	Minor_Salivary_Gland	COVID19_HGI_C2_ALL_leave_23andme_20210107	17_43785349_T_C	8.87045e-20	7.924e-06	5040	1.21738251134489e-07	0.179307654163023	3.93578538436043e-07	0.579458604731594	0.241233225788593	0.0325219547898517
17_43205356_45363133	ENSG00000262539.1	RP11-259G18.3	Brain_Cortex	COVID19_HGI_A2_ALL_eur_leave_23andme_20210107	17_44147574_G_A	5.89959e-30	0.001501	5252	2.99835574720764e-15	0.703218026675642	9.10283528145815e-16	0.213409568509281	0.0833724048150715	0.0036098084370224
17_43205356_45363133	ENSG00000262539.1	RP11-259G18.3	Testis	COVID19_HGI_A2_ALL_eur_leave_23andme_20210107	17_44056433_T_C	1.44419e-53	0.001613	5260	8.58650146437924e-35	0.699041562361161	2.60801102882726e-35	0.212233850772802	0.0887245868660368	0.00197743476896563
17_43205356_45363133	ENSG00000262539.1	RP11-259G18.3	Colon_Transverse	COVID19_HGI_A2_ALL_leave_UKBB_23andme_20210107	17_43959661_G_A	8.16426e-47	0.01084	4856	8.55009184759996e-29	0.860593364360553	1.02041502656205e-29	0.102671213967153	0.0367354216722969	0.013100435876068
17_43205356_45363133	ENSG00000262539.1	RP11-259G18.3	Whole_Blood	COVID19_HGI_B1_ALL_eur_leave_ukbb_23andme_20210107	17_44294786_A_G	7.41512e-83	0.1967	4762	2.65275560742999e-58	0.846679732139779	4.17600216234898e-59	0.133265362806612	0.0200549050536084	0.0742376163257334
17_43205356_45363133	ENSG00000262539.1	RP11-259G18.3	Brain_Anterior_cingulate_cortex_BA24	COVID19_HGI_A2_ALL_leave_23andme_20210107	17_44812188_C_T	1.17635e-24	0.0005057	4842	1.2193989873538e-09	0.431099225459277	1.14394407415617e-09	0.404258692244492	0.16464207993289	0.0260266645852232
17_43205356_45363133	ENSG00000262539.1	RP11-259G18.3	Brain_Hippocampus	COVID19_HGI_A2_ALL_eur_leave_ukbb_23andme_20210107	17_44795469_C_T	4.40658e-21	0.04628	5248	1.75178949402294e-08	0.92757038557204	1.09527846697979e-09	0.0579804111219582	0.0144491846928284	0.0042616663338688
17_43205356_45363133	ENSG00000262539.1	RP11-259G18.3	Brain_Hippocampus	COVID19_HGI_C2_ALL_leave_23andme_20210107	17_43785349_T_C	1.48361e-18	7.924e-06	5029	3.43672516842867e-09	0.180912393644575	1.1110847944016e-08	0.584650882442265	0.234436709365585	0.0105005674483545
17_43205356_45363133	ENSG00000262539.1	RP11-259G18.3	Nerve_Tibial	COVID19_HGI_B1_ALL_eur_leave_23andme_20210107	17_44797919_C_T	7.47913e-76	0.004315	4760	3.96255671474289e-53	0.0955753147275231	3.56483709217636e-52	0.859780088686037	0.0446445965864375	0.249193405552847
17_43205356_45363133	ENSG00000262539.1	RP11-259G18.3	Artery_Coronary	COVID19_HGI_A2_ALL_leave_23andme_20210107	17_44795469_C_T	8.77535e-33	0.00068	4844	2.3684078367618e-15	0.434463003971291	2.2218857274498e-15	0.407426737522023	0.158110258506683	0.0274718874314808
17_43205356_45363133	ENSG00000262539.1	RP11-259G18.3	Brain_Hippocampus	COVID19_HGI_B2_ALL_eur_leave_23andme_20210107	17_44151156_T_C	3.19092e-19	4.419e-07	4914	4.35406758901699e-11	0.00221948699280937	1.3802879384454e-08	0.703307633228814	0.294472865931957	0.00309998791808832
17_43205356_45363133	ENSG00000262539.1	RP11-259G18.3	Brain_Cortex	COVID19_HGI_C2_ALL_eur_leave_ukbb_23andme_20210107	17_44066995_C_T	4.40311e-29	0.0001067	5180	2.40136945418576e-15	0.562517769646886	1.33515504760846e-15	0.312633539321425	0.124848691031688	0.00805455268999877
17_43205356_45363133	ENSG00000262539.1	RP11-259G18.3	Esophagus_Mucosa	COVID19_HGI_B1_ALL_leave_UKBB_23andme_20210107	17_43932028_A_G	2.70013e-74	0.1879	4362	1.0313704278863e-52	0.872405385015231	1.22398234695145e-53	0.103508918719268	0.0240856962655066	0.039257380882827
17_43205356_45363133	ENSG00000262539.1	RP11-259G18.3	Ovary	COVID19_HGI_A2_ALL_eur_leave_23andme_20210107	17_44194621_C_G	3.71278e-27	0.001385	5254	9.73608507248627e-11	0.704147160507145	2.95660262028228e-11	0.213749567704907	0.0821032716610199	0.0112625158991617
17_43205356_45363133	ENSG00000262539.1	RP11-259G18.3	Brain_Amygdala	COVID19_HGI_C2_ALL_eur_leave_ukbb_23andme_20210107	17_43999406_A_G	3.54464e-13	7.103e-05	5144	1.28634051687483e-05	0.566415273049737	7.14961987273263e-06	0.314700877848989	0.118863836076234	0.00674247400293358
17_43205356_45363133	ENSG00000262539.1	RP11-259G18.3	Muscle_Skeletal	COVID19_HGI_C2_ALL_eur_leave_ukbb_23andme_20210107	17_44795469_C_T	1.04667e-91	0.002914	5186	4.04562657535753e-69	0.589527478715248	2.24943697749279e-69	0.327704506754642	0.0827680145301169	0.077809644702925
17_43205356_45363133	ENSG00000262539.1	RP11-259G18.3	Uterus	COVID19_HGI_B2_ALL_eur_leave_ukbb_23andme_20210107	17_44147721_C_T	1.17053e-24	0.0003337	4924	3.49391803606514e-10	0.507030491096423	2.40864567231428e-10	0.349394331982525	0.143575176330795	0.00655480130470231
17_43205356_45363133	ENSG00000262539.1	RP11-259G18.3	Artery_Aorta	COVID19_HGI_B2_ALL_leave_UKBB_23andme_20210107	17_44142427_A_G	2.61693e-59	3.726e-05	4269	1.55288134298919e-39	0.0980973441185948	9.76695128371333e-39	0.616704622466125	0.285198033415283	0.0298223105448852
17_43205356_45363133	ENSG00000262539.1	RP11-259G18.3	Esophagus_Muscularis	COVID19_HGI_A2_ALL_leave_23andme_20210107	17_43956642_T_C	5.6152e-70	0.0007367	4844	1.42867648207189e-48	0.433377215315818	1.34029107461443e-48	0.406406014926516	0.160216769757668	0.0647098460069489
17_43205356_45363133	ENSG00000262539.1	RP11-259G18.3	Brain_Hippocampus	COVID19_HGI_C2_ALL_eur_leave_ukbb_23andme_20210107	17_43785349_T_C	1.48361e-18	9.965e-05	5167	1.07013980831828e-08	0.564715812292629	5.94933386489541e-09	0.313826577981285	0.121457593075355	0.00695462695166564
17_43205356_45363133	ENSG00000262539.1	RP11-259G18.3	Spleen	COVID19_HGI_C2_ALL_leave_UKBB_23andme_20210107	17_43929029_A_G	3.43118e-32	0.0008129	4878	4.87400571019964e-15	0.555686008662918	2.71208347047736e-15	0.309069735893935	0.135244255443142	0.0138884866448871
17_43205356_45363133	ENSG00000262539.1	RP11-259G18.3	Colon_Sigmoid	COVID19_HGI_A2_ALL_leave_23andme_20210107	17_43971785_A_G	2.99442e-43	0.0006374	4844	4.28161037084975e-25	0.435965723114176	4.01672753561696e-25	0.408839405978384	0.155194870907437	0.00592777641482028
17_43205356_45363133	ENSG00000262539.1	RP11-259G18.3	Colon_Sigmoid	COVID19_HGI_C2_ALL_leave_UKBB_23andme_20210107	17_44219831_T_A	7.1223e-41	2.535e-05	4879	5.60963423117096e-25	0.561989744199042	3.12150191049589e-25	0.312595876868292	0.125414378932667	0.00965708333357473
17_43205356_45363133	ENSG00000262539.1	RP11-259G18.3	Prostate	COVID19_HGI_B2_ALL_leave_UKBB_23andme_20210107	17_44072984_A_G	9.98404e-30	2.178e-05	4267	5.28748845772606e-16	0.0965652954899168	3.32559763364241e-15	0.607056849941136	0.296377854568941	0.00261950868108975
17_43205356_45363133	ENSG00000262539.1	RP11-259G18.3	Brain_Hypothalamus	COVID19_HGI_B1_ALL_eur_leave_23andme_20210107	17_43757450_C_A	2.91464e-23	0.003184	4745	2.14114064008561e-09	0.0815937251192452	1.92601966903539e-08	0.733775186926764	0.184631066552652	0.011128689653145
17_43205356_45363133	ENSG00000262539.1	RP11-259G18.3	Ovary	COVID19_HGI_B1_ALL_leave_23andme_20210107	17_44063723_A_C	2.25953e-25	4.107e-05	4749	3.77434533188481e-12	0.0262459999571204	1.1819920799317e-10	0.82178034443774	0.151973655483168	0.010048290755921
17_43205356_45363133	ENSG00000262539.1	RP11-259G18.3	Esophagus_Muscularis	COVID19_HGI_B1_ALL_eur_leave_ukbb_23andme_20210107	17_43757450_C_A	5.2132e-71	0.3578	4762	2.94251769692056e-48	0.846618106587907	4.63214938861062e-49	0.133255590234468	0.0201263031776177	0.0984892308764944
17_43205356_45363133	ENSG00000262539.1	RP11-259G18.3	Stomach	COVID19_HGI_B2_ALL_eur_leave_23andme_20210107	17_43929029_A_G	1.66486e-50	1.936e-06	4932	1.99729647310642e-32	0.00221262259215435	6.33166325680713e-30	0.701130565263499	0.296656812144345	0.0347465325793711
17_43205356_45363133	ENSG00000262539.1	RP11-259G18.3	Breast_Mammary_Tissue	COVID19_HGI_C2_ALL_eur_leave_23andme_20210107	17_43757450_C_A	3.11444e-54	0.0004004	5183	2.09490825257868e-33	0.218282048561177	5.28116849540827e-33	0.55004745344717	0.231670497991647	0.0728443630715461
17_43205356_45363133	ENSG00000262539.1	RP11-259G18.3	Pancreas	COVID19_HGI_B2_ALL_eur_leave_23andme_20210107	17_43929029_A_G	1.03717e-41	1.936e-06	4932	5.70423256907236e-27	0.00220812153486759	1.80830839348073e-24	0.699702244675154	0.298089633789976	0.00551282961630437
17_43205356_45363133	ENSG00000262539.1	RP11-259G18.3	Artery_Tibial	COVID19_HGI_B1_ALL_leave_23andme_20210107	17_44142427_A_G	2.92474e-86	0.0002524	4754	3.45063622302282e-64	0.0268991819782927	1.08063409961375e-62	0.842269567363215	0.130831250658491	0.0149351162393951
17_43205356_45363133	ENSG00000262539.1	RP11-259G18.3	Adrenal_Gland	COVID19_HGI_C2_ALL_leave_UKBB_23andme_20210107	17_44824213_T_G	8.73284e-37	0.001589	4879	4.93698230228114e-18	0.576036250473708	2.74720223344011e-18	0.320433992346688	0.103529757179606	0.0291462555261892
17_43205356_45363133	ENSG00000262539.1	RP11-259G18.3	Brain_Amygdala	COVID19_HGI_A2_ALL_leave_UKBB_23andme_20210107	17_44826056_C_G	1.45562e-14	0.00304	4827	1.97181161246225e-05	0.863668886162385	2.33349099467863e-06	0.102174593561258	0.0341344686692376	0.00468653836091198
17_43205356_45363133	ENSG00000262539.1	RP11-259G18.3	Prostate	COVID19_HGI_B1_ALL_leave_23andme_20210107	17_44072984_A_G	9.98404e-30	5.699e-05	4749	1.33102985382699e-16	0.0261821274658326	4.16836507128674e-15	0.819787500667155	0.154030371867008	0.00233032634145751
17_43205356_45363133	ENSG00000262539.1	RP11-259G18.3	Artery_Tibial	COVID19_HGI_A2_ALL_leave_UKBB_23andme_20210107	17_44812188_C_T	2.93267e-87	0.008503	4856	1.06216504111668e-62	0.85980282226716	1.26764622879297e-63	0.102575980546532	0.0376211971863005	0.0222717675706006
17_43205356_45363133	ENSG00000262539.1	RP11-259G18.3	Brain_Cortex	COVID19_HGI_B2_ALL_leave_23andme_20210107	17_44219831_T_A	1.71474e-28	9.948e-10	4612	3.63293253638403e-19	7.88109737750253e-05	3.14872480500308e-15	0.682751027628112	0.317170161398109	0.0157528838346202
17_43205356_45363133	ENSG00000262539.1	RP11-259G18.3	Adrenal_Gland	COVID19_HGI_B2_ALL_leave_23andme_20210107	17_44795469_C_T	4.46357e-37	2.215e-07	4615	7.81158525213309e-22	8.7717999136128e-05	6.77043464568749e-18	0.760027027584382	0.239885254416485	0.0170636048913987
17_43205356_45363133	ENSG00000262539.1	RP11-259G18.3	Heart_Atrial_Appendage	COVID19_HGI_A2_ALL_leave_23andme_20210107	17_44795469_C_T	1.81487e-57	0.00068	4844	1.97950036422375e-35	0.429829643264716	1.85703810740801e-35	0.403071031701627	0.167099325033664	0.168954396951306
17_43205356_45363133	ENSG00000262539.1	RP11-259G18.3	Brain_Putamen_basal_ganglia	COVID19_HGI_B1_ALL_leave_23andme_20210107	17_44102741_TCA_T	1.2298e-28	0.0001751	4738	4.50185160665099e-14	0.0261906488364162	1.4097601145008e-12	0.820009442431978	0.15379990873015	0.00626746159114793
17_43205356_45363133	ENSG00000262539.1	RP11-259G18.3	Artery_Coronary	COVID19_HGI_B1_ALL_leave_UKBB_23andme_20210107	17_44790203_A_G	8.77535e-33	0.2101	4361	5.32743196139065e-15	0.873140087012159	6.3213724923396e-16	0.103580929723643	0.0232789832641929	0.0187232541283775
17_43205356_45363133	ENSG00000262539.1	RP11-259G18.3	Minor_Salivary_Gland	COVID19_HGI_A2_ALL_leave_UKBB_23andme_20210107	17_43785349_T_C	8.87045e-20	0.007108	4855	5.92263836424539e-07	0.861774802440403	7.06811425365365e-08	0.102809337258581	0.0354151973560375	0.00406676554519785
17_43205356_45363133	ENSG00000262539.1	RP11-259G18.3	Brain_Hippocampus	COVID19_HGI_A2_ALL_leave_23andme_20210107	17_44801784_G_A	4.40658e-21	0.0006686	4840	8.21104158958867e-09	0.431417554025034	7.70267721036415e-09	0.404543466812051	0.164038963249196	0.00515185247678272
17_43205356_45363133	ENSG00000262539.1	RP11-259G18.3	Brain_Cortex	COVID19_HGI_B1_ALL_leave_23andme_20210107	17_44063723_A_C	1.21744e-28	4.107e-05	4750	1.16064738208567e-16	0.0262102496799069	3.63478662622182e-15	0.820670383765495	0.153119366554595	0.00323905364573242
17_43205356_45363133	ENSG00000262539.1	RP11-259G18.3	Uterus	COVID19_HGI_C2_ALL_leave_23andme_20210107	17_44219831_T_A	2.74889e-22	2.953e-06	5037	1.19608682572976e-10	0.179173303250697	3.8669556141811e-10	0.579026523842396	0.241800172400603	0.00915047327716955
17_43205356_45363133	ENSG00000262539.1	RP11-259G18.3	Esophagus_Muscularis	COVID19_HGI_C2_ALL_eur_leave_23andme_20210107	17_43757450_C_A	5.2132e-71	0.0004004	5183	7.1484075287563e-49	0.219227925907063	1.8020810499332e-48	0.552435300972814	0.228336773120125	0.0659936095711276
17_43205356_45363133	ENSG00000262539.1	RP11-259G18.3	Brain_Putamen_basal_ganglia	COVID19_HGI_B1_ALL_eur_leave_23andme_20210107	17_44152390_C_T	2.67367e-28	0.0005087	4737	1.42573294487156e-13	0.0791991991843803	1.28232255673153e-12	0.712119107002638	0.208681693811556	0.00399899561309815
17_43205356_45363133	ENSG00000262539.1	RP11-259G18.3	Vagina	COVID19_HGI_C2_ALL_eur_leave_ukbb_23andme_20210107	17_44817408_C_T	2.61887e-22	0.002575	5169	6.77990018811233e-08	0.57892420168163	3.76927637859442e-08	0.321752807359943	0.0993228854666594	0.0170112493650759
17_43205356_45363133	ENSG00000262539.1	RP11-259G18.3	Brain_Cortex	COVID19_HGI_A2_ALL_eur_leave_ukbb_23andme_20210107	17_44147574_G_A	5.89959e-30	0.02613	5263	3.95237820620907e-15	0.927130215744309	2.4769995736844e-16	0.0580895060357987	0.0147802782198863	0.00316207937119764
17_43205356_45363133	ENSG00000262539.1	RP11-259G18.3	Brain_Putamen_basal_ganglia	COVID19_HGI_A2_ALL_eur_leave_23andme_20210107	17_44186894_A_C	1.2298e-28	0.001484	5235	1.15984221581313e-12	0.703870168503475	3.52113455793657e-13	0.21360357179983	0.0825262596951811	0.00677337162253751
17_43205356_45363133	ENSG00000262539.1	RP11-259G18.3	Brain_Putamen_basal_ganglia	COVID19_HGI_A2_ALL_eur_leave_ukbb_23andme_20210107	17_44186894_A_C	1.2298e-28	0.02441	5246	1.52788579583363e-12	0.927347605894932	9.56480149598841e-14	0.0580387814274004	0.0146136126760436	0.00623533731166959
17_43205356_45363133	ENSG00000262539.1	RP11-259G18.3	Cells_Transformed_fibroblasts	COVID19_HGI_A2_ALL_leave_UKBB_23andme_20210107	17_44795469_C_T	5.69326e-74	0.01021	4856	2.95047612724962e-49	0.858146850291909	3.52126062435603e-50	0.102376492275177	0.0394766574329189	0.099779006072054
17_43205356_45363133	ENSG00000262539.1	RP11-259G18.3	Brain_Cerebellar_Hemisphere	COVID19_HGI_A2_ALL_leave_23andme_20210107	17_44142427_A_G	3.63108e-25	0.000462	4842	7.25911106887086e-12	0.43173709659113	6.80997195777677e-12	0.404861055420023	0.16340184797478	0.00351558601475792
17_43205356_45363133	ENSG00000262539.1	RP11-259G18.3	Vagina	COVID19_HGI_C2_ALL_eur_leave_23andme_20210107	17_44817408_C_T	2.61887e-22	0.0003831	5166	2.70301601186895e-08	0.230773030622554	6.81399135903242e-08	0.581564509896237	0.187662364311137	0.0181635080217385
17_43205356_45363133	ENSG00000262539.1	RP11-259G18.3	Breast_Mammary_Tissue	COVID19_HGI_B2_ALL_leave_UKBB_23andme_20210107	17_44142427_A_G	9.92334e-52	3.726e-05	4269	1.07236280028974e-33	0.100735429613005	6.7446977041627e-33	0.633316287743372	0.265948282643622	0.0165214383035233
17_43205356_45363133	ENSG00000262539.1	RP11-259G18.3	Artery_Aorta	COVID19_HGI_B2_ALL_leave_23andme_20210107	17_44142427_A_G	2.61693e-59	1.385e-08	4615	1.18823678401319e-42	8.129347178016e-05	1.02986515926027e-38	0.704288804683081	0.295629901845143	0.0357705182185402
17_43205356_45363133	ENSG00000262539.1	RP11-259G18.3	Uterus	COVID19_HGI_C2_ALL_eur_leave_23andme_20210107	17_43922942_T_C	2.57107e-23	1.587e-05	5174	1.46569389119986e-10	0.219949741644885	3.69491475455822e-10	0.554252562721367	0.225797695117687	0.00621050218581717
17_43205356_45363133	ENSG00000262539.1	RP11-259G18.3	Brain_Hypothalamus	COVID19_HGI_B2_ALL_eur_leave_ukbb_23andme_20210107	17_44812188_C_T	2.80308e-22	0.0009636	4919	1.29161512527253e-08	0.510543532142403	8.90427677810496e-09	0.351826420915212	0.137630025121956	0.0131730471889685
17_43205356_45363133	ENSG00000262539.1	RP11-259G18.3	Brain_Putamen_basal_ganglia	COVID19_HGI_B1_ALL_leave_UKBB_23andme_20210107	17_43784994_C_T	1.2298e-28	0.1397	4346	1.60032119226756e-12	0.873253342413451	1.8854277807198e-13	0.10285896603482	0.0238876915499405	0.00393455051431985
17_43205356_45363133	ENSG00000262539.1	RP11-259G18.3	Small_Intestine_Terminal_Ileum	COVID19_HGI_A2_ALL_leave_UKBB_23andme_20210107	17_44036047_G_A	2.63033e-34	0.008193	4855	2.2094136345649e-16	0.861433206500666	2.63642468116701e-17	0.102756339067287	0.0358104544320481	0.00530046715394373
17_43205356_45363133	ENSG00000262539.1	RP11-259G18.3	Adipose_Visceral_Omentum	COVID19_HGI_C2_ALL_eur_leave_ukbb_23andme_20210107	17_44082528_A_T	3.98663e-73	8.446e-05	5186	7.74441004699792e-51	0.570465998446166	4.30602330790862e-51	0.317076310823767	0.112457690730062	0.0141268210855266
17_43205356_45363133	ENSG00000262539.1	RP11-259G18.3	Brain_Nucleus_accumbens_basal_ganglia	COVID19_HGI_A2_ALL_leave_UKBB_23andme_20210107	17_44812188_C_T	3.21032e-31	0.008503	4853	2.28310125083225e-14	0.862907584901621	2.72392839682032e-15	0.102917828680557	0.0341745864177973	0.0273194442805505
17_43205356_45363133	ENSG00000262539.1	RP11-259G18.3	Adipose_Subcutaneous	COVID19_HGI_B2_ALL_eur_leave_23andme_20210107	17_43970662_G_T	5.29638e-89	1.699e-06	4932	2.12348964654106e-67	0.00216606575964524	6.7317103656137e-65	0.686356684780729	0.311477249459631	0.0134455555027885
17_43205356_45363133	ENSG00000262539.1	RP11-259G18.3	Adrenal_Gland	COVID19_HGI_B1_ALL_leave_UKBB_23andme_20210107	17_44795469_C_T	4.46357e-37	0.2161	4362	7.85577030853274e-18	0.874459678078444	9.32286200900205e-19	0.10375501303139	0.0217853088901683	0.0509644545876795
17_43205356_45363133	ENSG00000262539.1	RP11-259G18.3	Skin_Not_Sun_Exposed_Suprapubic	COVID19_HGI_A2_ALL_leave_23andme_20210107	17_44795469_C_T	8.84095e-80	0.00068	4844	4.88757631070645e-56	0.428038375550406	4.58520524971249e-56	0.401387105993431	0.17057451845616	0.044205574066949
17_43205356_45363133	ENSG00000262539.1	RP11-259G18.3	Cells_EBV-transformed_lymphocytes	COVID19_HGI_B2_ALL_leave_UKBB_23andme_20210107	17_44057595_G_A	4.43894e-32	2.219e-05	4269	6.91586060767681e-16	0.0987491288870638	4.34977688057663e-15	0.620808822435968	0.280442048676966	0.00539574801109514
17_43205356_45363133	ENSG00000262539.1	RP11-259G18.3	Nerve_Tibial	COVID19_HGI_C2_ALL_eur_leave_ukbb_23andme_20210107	17_44795469_C_T	7.47913e-76	0.002914	5186	2.52618713407627e-52	0.60930677170836	1.40460288304181e-52	0.338732936778837	0.0519602915128014	0.264444050336178
17_43205356_45363133	ENSG00000262539.1	RP11-259G18.3	Artery_Coronary	COVID19_HGI_A2_ALL_eur_leave_ukbb_23andme_20210107	17_44795469_C_T	8.77535e-33	0.04628	5270	4.89436160651341e-15	0.928084758401828	3.07356012697072e-16	0.0582681992371823	0.0136470423609811	0.0228473575780672
17_43205356_45363133	ENSG00000262539.1	RP11-259G18.3	Brain_Frontal_Cortex_BA9	COVID19_HGI_C2_ALL_leave_23andme_20210107	17_44826056_C_G	3.6753e-21	0.000352	5036	1.31111500224398e-08	0.193554349774811	4.23883599440244e-08	0.625580523742686	0.180865070982993	0.0242671865269713
17_43205356_45363133	ENSG00000262539.1	RP11-259G18.3	Esophagus_Gastroesophageal_Junction	COVID19_HGI_B2_ALL_eur_leave_23andme_20210107	17_44165803_T_C	1.16997e-51	4.144e-07	4932	2.12293520947639e-34	0.00211071098908371	6.72995273531811e-32	0.668790954460343	0.329098334550573	0.00731424720835456
17_43205356_45363133	ENSG00000262539.1	RP11-259G18.3	Brain_Cortex	COVID19_HGI_B1_ALL_eur_leave_ukbb_23andme_20210107	17_43757450_C_A	2.28431e-30	0.3578	4755	3.89816177284527e-15	0.845890275263365	6.12984504166048e-16	0.132994819572777	0.0211149051638575	0.00230190135768863
17_43205356_45363133	ENSG00000262539.1	RP11-259G18.3	Brain_Frontal_Cortex_BA9	COVID19_HGI_B1_ALL_leave_UKBB_23andme_20210107	17_44793503_A_G	3.6753e-21	0.1841	4354	6.26998496842352e-08	0.875267178901063	7.4254770195805e-09	0.103635871289364	0.0210968796842466	0.0400275477868494
17_43205356_45363133	ENSG00000262539.1	RP11-259G18.3	Pituitary	COVID19_HGI_B1_ALL_eur_leave_ukbb_23andme_20210107	17_44101563_T_C	1.06259e-30	0.1201	4760	3.17561317468018e-16	0.845771518658589	4.99696831508217e-17	0.133064739611772	0.021163741729642	0.00623104089096192
17_43205356_45363133	ENSG00000262539.1	RP11-259G18.3	Stomach	COVID19_HGI_B2_ALL_eur_leave_ukbb_23andme_20210107	17_43929029_A_G	1.66486e-50	0.001267	4933	4.56120319598559e-30	0.505294100179513	3.14494710789069e-30	0.348253553246783	0.146452346573708	0.0431046723705192
17_43205356_45363133	ENSG00000262539.1	RP11-259G18.3	Brain_Hippocampus	COVID19_HGI_A2_ALL_leave_UKBB_23andme_20210107	17_44795469_C_T	4.40658e-21	0.01021	4852	1.63773827705248e-08	0.861585226462642	1.95378036915308e-09	0.102749274298642	0.0356654809075548	0.00597278903376514
17_43205356_45363133	ENSG00000262539.1	RP11-259G18.3	Colon_Sigmoid	COVID19_HGI_B2_ALL_eur_leave_23andme_20210107	17_44123717_C_T	2.50817e-42	4.898e-07	4932	2.26480137602354e-27	0.00223147546830492	7.17968506409635e-25	0.707113148785475	0.290655375746218	0.00452739271254761
17_43205356_45363133	ENSG00000262539.1	RP11-259G18.3	Artery_Coronary	COVID19_HGI_A2_ALL_leave_UKBB_23andme_20210107	17_44795469_C_T	8.77535e-33	0.01021	4856	4.69891113169121e-15	0.862082413694441	5.60793920430614e-16	0.102850593740497	0.0350669925650579	0.0315876318135873
17_43205356_45363133	ENSG00000262539.1	RP11-259G18.3	Breast_Mammary_Tissue	COVID19_HGI_A2_ALL_leave_23andme_20210107	17_44137070_A_G	4.59445e-52	0.0004258	4844	4.227123119553e-33	0.439233523074449	3.96561115097024e-33	0.411911382500025	0.148855094425522	0.0205043343849281
17_43205356_45363133	ENSG00000262539.1	RP11-259G18.3	Skin_Sun_Exposed_Lower_leg	COVID19_HGI_B1_ALL_leave_23andme_20210107	17_43768467_C_T	3.78418e-94	0.0001846	4754	2.80092035182275e-72	0.0263682160423301	8.7716289021921e-71	0.825624156102644	0.148007627855035	0.0168210344482855
17_43205356_45363133	ENSG00000262539.1	RP11-259G18.3	Pituitary	COVID19_HGI_B1_ALL_leave_UKBB_23andme_20210107	17_44101563_T_C	1.06259e-30	0.1272	4362	3.33141065848036e-16	0.872294337873471	3.95356287728988e-17	0.103495615812075	0.0242100463144512	0.00495849589458681
17_43205356_45363133	ENSG00000262539.1	RP11-259G18.3	Skin_Not_Sun_Exposed_Suprapubic	COVID19_HGI_C2_ALL_eur_leave_ukbb_23andme_20210107	17_43964283_G_C	1.4752e-77	0.0001323	5186	6.42400364108572e-56	0.563157166296698	3.57185495612127e-56	0.313001092162156	0.123841741541146	0.0198585047192093
17_43205356_45363133	ENSG00000262539.1	RP11-259G18.3	Adrenal_Gland	COVID19_HGI_C2_ALL_leave_23andme_20210107	17_44824213_T_G	8.73284e-37	0.000185	5045	1.59743389806762e-18	0.189516377466487	5.16454744931284e-18	0.612513657747351	0.19796996478616	0.0317090097874789
17_43205356_45363133	ENSG00000262539.1	RP11-259G18.3	Nerve_Tibial	COVID19_HGI_C2_ALL_leave_UKBB_23andme_20210107	17_44795469_C_T	7.47913e-76	0.003352	4879	2.54993862577159e-52	0.615035423494685	1.41892286804799e-52	0.342195988940229	0.0427685875650813	0.279921938261735
17_43205356_45363133	ENSG00000262539.1	RP11-259G18.3	Ovary	COVID19_HGI_B2_ALL_leave_UKBB_23andme_20210107	17_44130587_T_G	5.94779e-27	4.33e-05	4269	1.52943332702048e-11	0.0976709669971982	9.61947341574872e-11	0.614019783768805	0.288309249122509	0.0115503304525604
17_43205356_45363133	ENSG00000262539.1	RP11-259G18.3	Brain_Hippocampus	COVID19_HGI_B2_ALL_leave_23andme_20210107	17_44219831_T_A	3.99958e-17	9.948e-10	4608	1.65093028887642e-12	8.04417200528519e-05	1.4308895130838e-08	0.696899123204484	0.303020420764917	0.00482016966071562
17_43205356_45363133	ENSG00000262539.1	RP11-259G18.3	Ovary	COVID19_HGI_B2_ALL_leave_23andme_20210107	17_44194621_C_G	3.71278e-27	1.906e-08	4614	1.18710510395405e-14	7.91779059353109e-05	1.02888431237566e-10	0.68593447667831	0.313986345312852	0.0118789995894731
17_43205356_45363133	ENSG00000262539.1	RP11-259G18.3	Brain_Hypothalamus	COVID19_HGI_C2_ALL_leave_23andme_20210107	17_44219831_T_A	1.02919e-18	2.953e-06	5031	4.54129304801854e-09	0.184579811687473	1.46819141535428e-08	0.596524128692393	0.218896040396927	0.0181760586875733
17_43205356_45363133	ENSG00000262539.1	RP11-259G18.3	Brain_Amygdala	COVID19_HGI_B1_ALL_leave_23andme_20210107	17_44095467_T_C	1.17284e-13	3.303e-05	4735	6.22596478475401e-07	0.0263361225522121	1.94967620175741e-05	0.824573091468826	0.149070666620467	0.00514329276725861
17_43205356_45363133	ENSG00000262539.1	RP11-259G18.3	Esophagus_Muscularis	COVID19_HGI_B1_ALL_leave_UKBB_23andme_20210107	17_43757450_C_A	5.2132e-71	0.2316	4362	3.05266617938128e-48	0.873645728293625	3.62276192304236e-49	0.103657505808112	0.0226967658982611	0.10965215475148
17_43205356_45363133	ENSG00000262539.1	RP11-259G18.3	Liver	COVID19_HGI_B1_ALL_leave_UKBB_23andme_20210107	17_43688387_A_G	3.97589e-37	0.3412	4356	1.59763230079282e-18	0.872787823736708	1.88534344399952e-19	0.102972225548139	0.0242399507151556	0.00615972222975174
17_43205356_45363133	ENSG00000262539.1	RP11-259G18.3	Brain_Anterior_cingulate_cortex_BA24	COVID19_HGI_C2_ALL_eur_leave_ukbb_23andme_20210107	17_44795469_C_T	6.75506e-25	0.002914	5169	1.61350237617457e-09	0.573036169824721	8.96990984727017e-10	0.318458287943365	0.108505539721421	0.00936596653605
17_43205356_45363133	ENSG00000262539.1	RP11-259G18.3	Brain_Cortex	COVID19_HGI_B2_ALL_eur_leave_23andme_20210107	17_44147574_G_A	5.89959e-30	4.12e-07	4926	9.69008621262922e-18	0.00219158244530646	3.07187019911385e-15	0.694453808011331	0.303354609543357	0.00594621631453368
17_43205356_45363133	ENSG00000262539.1	RP11-259G18.3	Cells_EBV-transformed_lymphocytes	COVID19_HGI_B2_ALL_eur_leave_ukbb_23andme_20210107	17_43847039_C_T	4.76159e-33	0.000718	4930	3.14005615579247e-15	0.510650086403413	2.16502290809116e-15	0.351948382999937	0.137401530596644	0.00350688370369168
17_43205356_45363133	ENSG00000262539.1	RP11-259G18.3	Ovary	COVID19_HGI_A2_ALL_leave_23andme_20210107	17_44194621_C_G	3.71278e-27	0.0003832	4843	6.04040188277153e-11	0.432906843543314	5.66664181833027e-11	0.405958867438258	0.161134288901357	0.011715955777192
17_43205356_45363133	ENSG00000262539.1	RP11-259G18.3	Thyroid	COVID19_HGI_B2_ALL_leave_UKBB_23andme_20210107	17_44151156_T_C	2.19596e-90	6.451e-05	4269	8.19503000846126e-68	0.0964583398299456	5.15431904843011e-67	0.606384035552353	0.297157624617713	0.00619124550056023
17_43205356_45363133	ENSG00000262539.1	RP11-259G18.3	Skin_Not_Sun_Exposed_Suprapubic	COVID19_HGI_C2_ALL_leave_23andme_20210107	17_43964283_G_C	1.4752e-77	2.007e-05	5045	2.05510732525198e-56	0.180126161907135	6.64421814732577e-56	0.582115045387387	0.237758792705476	0.0162125128713862
17_43205356_45363133	ENSG00000262539.1	RP11-259G18.3	Pancreas	COVID19_HGI_C2_ALL_leave_23andme_20210107	17_43929029_A_G	1.03717e-41	0.0001285	5045	4.44714757389556e-25	0.178147532273503	1.43777496441408e-24	0.575709697729856	0.246142769996641	0.00811119291331503
17_43205356_45363133	ENSG00000262539.1	RP11-259G18.3	Testis	COVID19_HGI_A2_ALL_eur_leave_ukbb_23andme_20210107	17_44025347_T_C	1.06536e-53	0.03401	5271	1.13744027337546e-34	0.926240139259254	7.14398243692227e-36	0.0581592631040314	0.0156005976367163	0.00183788286787822
17_43205356_45363133	ENSG00000262539.1	RP11-259G18.3	Brain_Cerebellum	COVID19_HGI_B1_ALL_leave_23andme_20210107	17_43666906_G_C	1.2122e-36	0.0003807	4749	1.42706800604237e-20	0.0262010861984214	4.46912828794285e-19	0.820382220069174	0.153416693732403	0.0102478119651032
17_43205356_45363133	ENSG00000262539.1	RP11-259G18.3	Adipose_Subcutaneous	COVID19_HGI_A2_ALL_eur_leave_ukbb_23andme_20210107	17_43970662_G_T	5.29638e-89	0.03792	5271	8.8117748471037e-65	0.92596548869913	5.53445892670993e-66	0.0581417207853751	0.0158927905155067	0.0197350826408112
17_43205356_45363133	ENSG00000262539.1	RP11-259G18.3	Artery_Coronary	COVID19_HGI_B1_ALL_leave_23andme_20210107	17_44069376_G_T	1.1978e-31	0.0001473	4753	1.52133691706143e-16	0.0266483091822551	4.7643611329829e-15	0.83440445405586	0.138947236761883	0.0202075587207051
17_43205356_45363133	ENSG00000262539.1	RP11-259G18.3	Colon_Sigmoid	COVID19_HGI_C2_ALL_leave_23andme_20210107	17_44219831_T_A	7.1223e-41	2.953e-06	5045	1.77040113800621e-25	0.180654407531866	5.72375526311981e-25	0.583825116245245	0.235520476222887	0.0106688190485764
17_43205356_45363133	ENSG00000262539.1	RP11-259G18.3	Lung	COVID19_HGI_B2_ALL_leave_UKBB_23andme_20210107	17_44787312_C_T	2.56923e-79	0.0001273	4269	1.02745254420899e-55	0.109358393649303	6.46223163857432e-55	0.687613918571547	0.203027687779151	0.357398686026672
17_43205356_45363133	ENSG00000262539.1	RP11-259G18.3	Skin_Not_Sun_Exposed_Suprapubic	COVID19_HGI_B1_ALL_eur_leave_23andme_20210107	17_44063723_A_C	8.8578e-78	0.0001507	4760	1.00298052137161e-56	0.0811465585449093	9.02311922000561e-56	0.729830210884335	0.189023230570764	0.0289309448001255
17_43205356_45363133	ENSG00000262539.1	RP11-259G18.3	Brain_Nucleus_accumbens_basal_ganglia	COVID19_HGI_A2_ALL_leave_23andme_20210107	17_44812188_C_T	3.21032e-31	0.0005057	4841	1.15691218541414e-14	0.436729433065973	1.08531251997115e-14	0.409547140236284	0.15372342669772	0.0268255152873576
17_43205356_45363133	ENSG00000262539.1	RP11-259G18.3	Brain_Substantia_nigra	COVID19_HGI_A2_ALL_leave_UKBB_23andme_20210107	17_44826056_C_G	1.13064e-14	0.00304	4854	0.00173094282165256	0.85942577654612	0.000206547842977479	0.102516395045388	0.0361203377438625	0.0431970657002647
17_43205356_45363133	ENSG00000262539.1	RP11-259G18.3	Small_Intestine_Terminal_Ileum	COVID19_HGI_C2_ALL_eur_leave_ukbb_23andme_20210107	17_43998151_C_T	3.81918e-33	7.598e-05	5176	1.43263833827993e-16	0.561476606833172	7.96424807244263e-17	0.312006619986347	0.126516773180484	0.00754371011415425
17_43205356_45363133	ENSG00000262539.1	RP11-259G18.3	Minor_Salivary_Gland	COVID19_HGI_C2_ALL_eur_leave_ukbb_23andme_20210107	17_43785349_T_C	8.87045e-20	9.965e-05	5168	3.81110127496322e-07	0.562246161868271	2.11850823957341e-07	0.312415064356234	0.125338180814545	0.0215932601957647
17_43205356_45363133	ENSG00000262539.1	RP11-259G18.3	Cells_Transformed_fibroblasts	COVID19_HGI_C2_ALL_leave_UKBB_23andme_20210107	17_44824213_T_G	5.69326e-74	0.001589	4879	2.05057199106209e-49	0.588730490245479	1.14104843986834e-49	0.327517527234007	0.0837519825205198	0.0867376509612533
17_43205356_45363133	ENSG00000262539.1	RP11-259G18.3	Brain_Spinal_cord_cervical_c-1	COVID19_HGI_C2_ALL_eur_leave_ukbb_23andme_20210107	17_44219831_T_A	2.75507e-15	6.244e-05	5151	4.98441692072218e-06	0.564520660799193	2.77029478909462e-06	0.313633746781741	0.121837837707358	0.00749118626225244
17_43205356_45363133	ENSG00000262539.1	RP11-259G18.3	Whole_Blood	COVID19_HGI_C2_ALL_eur_leave_23andme_20210107	17_44130587_T_G	2.54854e-82	0.0001476	5183	6.63822688053959e-59	0.225499641015424	1.67346682718561e-58	0.568268114252589	0.206232244731974	0.0294153596443254
17_43205356_45363133	ENSG00000262539.1	RP11-259G18.3	Nerve_Tibial	COVID19_HGI_B2_ALL_eur_leave_ukbb_23andme_20210107	17_44795469_C_T	7.47913e-76	0.001106	4933	2.1292642991704e-52	0.513570346106354	1.46812656921413e-52	0.353974016994524	0.132455636899116	0.271494821298866
17_43205356_45363133	ENSG00000262539.1	RP11-259G18.3	Pancreas	COVID19_HGI_A2_ALL_eur_leave_23andme_20210107	17_43929029_A_G	1.03717e-41	0.002479	5260	1.74110723995357e-24	0.702216907578642	5.2883318112823e-25	0.213202454505735	0.0845806379156258	0.00894924419700944
17_43205356_45363133	ENSG00000262539.1	RP11-259G18.3	Artery_Aorta	COVID19_HGI_A2_ALL_eur_leave_23andme_20210107	17_44142427_A_G	2.61693e-59	0.001505	5260	8.75422164297688e-39	0.71130179299516	2.65895332207139e-39	0.215973697732861	0.0727245092719771	0.022031166024187
17_43205356_45363133	ENSG00000262539.1	RP11-259G18.3	Brain_Amygdala	COVID19_HGI_B1_ALL_leave_UKBB_23andme_20210107	17_43757450_C_A	2.81456e-16	0.2316	4344	2.1984192189637e-05	0.87324492552709	2.59676758055227e-06	0.103123877400127	0.0236066161130122	0.00610333208781741
17_43205356_45363133	ENSG00000262539.1	RP11-259G18.3	Brain_Nucleus_accumbens_basal_ganglia	COVID19_HGI_B2_ALL_eur_leave_ukbb_23andme_20210107	17_44812188_C_T	3.21032e-31	0.0009636	4922	1.39173004727714e-14	0.514972700156384	9.59480593766023e-15	0.354900155550282	0.13012714429331	0.020221857295984
17_43205356_45363133	ENSG00000262539.1	RP11-259G18.3	Artery_Aorta	COVID19_HGI_B1_ALL_eur_leave_23andme_20210107	17_43666906_G_C	1.00735e-59	0.0008251	4760	1.16860498371814e-39	0.0801852585371336	1.0513127488021e-38	0.721172443232013	0.198642298230848	0.0210358382136054
17_43205356_45363133	ENSG00000262539.1	RP11-259G18.3	Brain_Cerebellum	COVID19_HGI_C2_ALL_eur_leave_ukbb_23andme_20210107	17_43959261_G_A	1.71643e-34	0.0001439	5179	2.95347878008192e-19	0.564608921564626	1.64211757113454e-19	0.313797787872174	0.1215932905632	0.00721979531705444
17_43205356_45363133	ENSG00000262539.1	RP11-259G18.3	Brain_Amygdala	COVID19_HGI_B2_ALL_eur_leave_ukbb_23andme_20210107	17_44142427_A_G	2.48362e-14	0.0004329	4896	1.19931321059077e-05	0.508608548968552	8.25945904490608e-06	0.350128515291551	0.141242683148746	0.00347999844353372
17_43205356_45363133	ENSG00000262539.1	RP11-259G18.3	Ovary	COVID19_HGI_C2_ALL_eur_leave_ukbb_23andme_20210107	17_43949008_C_T	1.18741e-24	8.078e-05	5181	7.8195825897949e-11	0.562383106769308	4.34722164828773e-11	0.312526382672989	0.125090510436036	0.00816459613597775
17_43205356_45363133	ENSG00000262539.1	RP11-259G18.3	Brain_Cerebellar_Hemisphere	COVID19_HGI_B2_ALL_eur_leave_23andme_20210107	17_44142427_A_G	3.63108e-25	4.545e-07	4913	3.81018163721062e-14	0.00220130493312221	1.20787046043477e-11	0.697538177724205	0.300260517330557	0.00569217761760176
17_43205356_45363133	ENSG00000262539.1	RP11-259G18.3	Pituitary	COVID19_HGI_C2_ALL_leave_UKBB_23andme_20210107	17_43785349_T_C	4.983e-29	7.475e-05	4879	1.99515789829697e-16	0.559737402299859	1.11021306107064e-16	0.311339043634647	0.128923554065492	0.00661428006416002
17_43205356_45363133	ENSG00000262539.1	RP11-259G18.3	Brain_Anterior_cingulate_cortex_BA24	COVID19_HGI_B1_ALL_eur_leave_ukbb_23andme_20210107	17_44809001_A_G	6.75506e-25	0.1479	4744	2.53911617131453e-09	0.846216986371246	3.97982273601468e-10	0.132615284280373	0.0211677264112825	0.0241983079445747
17_43205356_45363133	ENSG00000262539.1	RP11-259G18.3	Whole_Blood	COVID19_HGI_A2_ALL_leave_23andme_20210107	17_44194621_C_G	4.8995e-83	0.0003832	4844	1.28579359300094e-58	0.435776410882213	1.20624766916886e-58	0.40866143831238	0.155562150805397	0.136200320876187
17_43205356_45363133	ENSG00000262539.1	RP11-259G18.3	Small_Intestine_Terminal_Ileum	COVID19_HGI_B2_ALL_eur_leave_23andme_20210107	17_44036047_G_A	2.63033e-34	1.175e-06	4925	5.80782953437476e-19	0.0021900470202107	1.84114966025578e-16	0.693966589909756	0.303843363070031	0.00341126547615564
17_43205356_45363133	ENSG00000262539.1	RP11-259G18.3	Brain_Cerebellar_Hemisphere	COVID19_HGI_A2_ALL_eur_leave_ukbb_23andme_20210107	17_44142427_A_G	3.63108e-25	0.02615	5250	1.54850272017622e-11	0.927317224371546	9.68703802575918e-13	0.0579959132960507	0.0146868623159485	0.00329951883385217
17_43205356_45363133	ENSG00000262539.1	RP11-259G18.3	Spleen	COVID19_HGI_C2_ALL_eur_leave_23andme_20210107	17_43929029_A_G	3.43118e-32	0.0001863	5177	1.86444286735624e-15	0.216626041523524	4.70008648459558e-15	0.545856518372266	0.2375174401042	0.0105409043497241
17_43205356_45363133	ENSG00000262539.1	RP11-259G18.3	Brain_Cerebellum	COVID19_HGI_A2_ALL_eur_leave_ukbb_23andme_20210107	17_43971785_A_G	4.80857e-36	0.03512	5262	4.82907286111711e-19	0.927608044244948	3.02917483560904e-20	0.0581726630705961	0.0142192926844584	0.00730308223513009
17_43205356_45363133	ENSG00000262539.1	RP11-259G18.3	Cells_EBV-transformed_lymphocytes	COVID19_HGI_B1_ALL_leave_23andme_20210107	17_44349867_G_A	1.87306e-33	0.0001152	4751	1.64151078597036e-16	0.0264534799599358	5.14070191691039e-15	0.828295575038387	0.145250945001668	0.0109291678639934
17_43205356_45363133	ENSG00000262539.1	RP11-259G18.3	Pituitary	COVID19_HGI_B2_ALL_leave_UKBB_23andme_20210107	17_44133403_T_C	4.23181e-30	4.381e-05	4269	3.80700556236905e-17	0.09709245694589	2.39444166370818e-16	0.610376984719074	0.292530558335032	0.00421068805803549
17_43205356_45363133	ENSG00000262539.1	RP11-259G18.3	Liver	COVID19_HGI_B1_ALL_eur_leave_23andme_20210107	17_43688387_A_G	3.97589e-37	0.0006017	4753	1.41693019449454e-19	0.078936592000937	1.27466348160014e-18	0.709898560928496	0.211164847070569	0.0107757134471945
17_43205356_45363133	ENSG00000262539.1	RP11-259G18.3	Artery_Coronary	COVID19_HGI_B2_ALL_leave_23andme_20210107	17_43847039_C_T	1.1978e-31	2.993e-08	4615	4.93435738335098e-19	8.27494045938485e-05	4.27669200349836e-15	0.716920256493036	0.282996994102365	0.0143568015611452
17_43205356_45363133	ENSG00000262539.1	RP11-259G18.3	Brain_Cortex	COVID19_HGI_B1_ALL_eur_leave_23andme_20210107	17_44147574_G_A	5.89959e-30	0.000559	4753	3.64922953227758e-16	0.0791872670616334	3.2829023485704e-15	0.712172048757564	0.208640684180798	0.00241626092541267
17_43205356_45363133	ENSG00000262539.1	RP11-259G18.3	Brain_Nucleus_accumbens_basal_ganglia	COVID19_HGI_C2_ALL_eur_leave_ukbb_23andme_20210107	17_43757450_C_A	1.47265e-32	0.00387	5174	1.51815455195334e-14	0.574927599221362	8.44045166477762e-15	0.319535741346872	0.105536659431741	0.0380743672127195
17_43205356_45363133	ENSG00000262539.1	RP11-259G18.3	Brain_Caudate_basal_ganglia	COVID19_HGI_B1_ALL_leave_UKBB_23andme_20210107	17_43757450_C_A	6.29329e-34	0.2316	4355	4.31744337012004e-16	0.873046738873896	5.11371281273995e-17	0.103382772385332	0.0235704887407707	0.0111965738436832
17_43205356_45363133	ENSG00000262539.1	RP11-259G18.3	Cells_EBV-transformed_lymphocytes	COVID19_HGI_C2_ALL_leave_23andme_20210107	17_43785349_T_C	4.10001e-31	7.924e-06	5043	1.07337244053566e-15	0.181159397361516	3.47023416444379e-15	0.585458504699763	0.233382097938713	0.00678737826217355
17_43205356_45363133	ENSG00000262539.1	RP11-259G18.3	Breast_Mammary_Tissue	COVID19_HGI_B1_ALL_eur_leave_ukbb_23andme_20210107	17_43757450_C_A	3.11444e-54	0.3578	4762	8.65747984277526e-33	0.846700013910805	1.36287166607661e-33	0.133268579087275	0.020031407001926	0.111262020674455
17_43205356_45363133	ENSG00000262539.1	RP11-259G18.3	Muscle_Skeletal	COVID19_HGI_A2_ALL_eur_leave_23andme_20210107	17_44795469_C_T	1.04667e-91	0.003862	5260	4.86553399201109e-69	0.713028945029129	1.47782730427987e-69	0.216500546246286	0.0704705087245713	0.11247120845741
17_43205356_45363133	ENSG00000262539.1	RP11-259G18.3	Pituitary	COVID19_HGI_B2_ALL_leave_23andme_20210107	17_44133403_T_C	4.23181e-30	1.862e-08	4615	2.97081708294462e-20	7.89700021851752e-05	2.57485801603152e-16	0.684130735612162	0.315790294385651	0.00432785800765826
17_43205356_45363133	ENSG00000262539.1	RP11-259G18.3	Brain_Amygdala	COVID19_HGI_B2_ALL_leave_UKBB_23andme_20210107	17_44142427_A_G	2.48362e-14	3.726e-05	4260	2.55478115866373e-06	0.0987681225021036	1.60680032531097e-05	0.620910482311289	0.280302772402197	0.00366898262429172
17_43205356_45363133	ENSG00000262539.1	RP11-259G18.3	Nerve_Tibial	COVID19_HGI_B2_ALL_eur_leave_23andme_20210107	17_44795469_C_T	7.47913e-76	4.28e-06	4932	1.16988519483375e-54	0.00282171801927811	3.70867279973253e-52	0.894414827915172	0.102763454065555	0.294949617937571
17_43205356_45363133	ENSG00000262539.1	RP11-259G18.3	Colon_Sigmoid	COVID19_HGI_A2_ALL_leave_UKBB_23andme_20210107	17_43971785_A_G	2.99442e-43	0.01182	4856	8.47656730392574e-25	0.863265975739267	1.01164020279132e-25	0.102993172691045	0.033740851569689	0.00574761636964556
17_43205356_45363133	ENSG00000262539.1	RP11-259G18.3	Adipose_Visceral_Omentum	COVID19_HGI_B1_ALL_leave_UKBB_23andme_20210107	17_44189373_C_T	2.41732e-75	0.3389	4362	1.31934995031209e-50	0.872190567741309	1.56574302013174e-51	0.103483184655222	0.0243262476034694	0.0190718251378175
17_43205356_45363133	ENSG00000262539.1	RP11-259G18.3	Cells_Transformed_fibroblasts	COVID19_HGI_B1_ALL_eur_leave_23andme_20210107	17_43848412_A_G	2.44388e-72	0.0005087	4760	3.19274701381726e-50	0.0880141334874993	2.87229276452881e-49	0.791681732476956	0.120304134035549	0.109464579750596
17_43205356_45363133	ENSG00000262539.1	RP11-259G18.3	Lung	COVID19_HGI_B1_ALL_leave_23andme_20210107	17_44795469_C_T	2.56923e-79	0.003191	4754	2.85467896215534e-56	0.0303849978933825	8.9399844856804e-55	0.951547461772928	0.0180675403336898	0.311302182017362
17_43205356_45363133	ENSG00000262539.1	RP11-259G18.3	Cells_Transformed_fibroblasts	COVID19_HGI_C2_ALL_leave_23andme_20210107	17_44824213_T_G	5.69326e-74	0.000185	5045	6.79103779738252e-50	0.197278093278334	2.19556107937145e-49	0.637640385533445	0.165081521188226	0.0936996813055209
17_43205356_45363133	ENSG00000262539.1	RP11-259G18.3	Brain_Spinal_cord_cervical_c-1	COVID19_HGI_B2_ALL_eur_leave_ukbb_23andme_20210107	17_44219831_T_A	2.75507e-15	0.0001441	4908	4.64525212684868e-06	0.506758255245483	3.20208925503023e-06	0.349177168407648	0.144056729005488	0.00377588329660426
17_43205356_45363133	ENSG00000262539.1	RP11-259G18.3	Adipose_Subcutaneous	COVID19_HGI_A2_ALL_eur_leave_23andme_20210107	17_43970662_G_T	5.29638e-89	0.002424	5260	6.64256954149921e-65	0.69801848948564	2.01757312868917e-65	0.211921773773786	0.0900597367405708	0.0197647303930639
17_43205356_45363133	ENSG00000262539.1	RP11-259G18.3	Brain_Anterior_cingulate_cortex_BA24	COVID19_HGI_A2_ALL_eur_leave_ukbb_23andme_20210107	17_44795469_C_T	6.75506e-25	0.04628	5249	2.59697440222796e-09	0.927872552849682	1.62165539549654e-10	0.0579258971449454	0.0142015472462334	0.0201868840716483
17_43205356_45363133	ENSG00000262539.1	RP11-259G18.3	Brain_Hippocampus	COVID19_HGI_A2_ALL_eur_leave_23andme_20210107	17_44069180_C_G	3.90711e-19	0.001219	5237	1.33226370107438e-08	0.705232823982717	4.04224176346741e-09	0.213894902342373	0.0808722563100323	0.00351754700196321
17_43205356_45363133	ENSG00000262539.1	RP11-259G18.3	Brain_Nucleus_accumbens_basal_ganglia	COVID19_HGI_C2_ALL_eur_leave_23andme_20210107	17_43757450_C_A	1.47265e-32	0.0004004	5171	5.99618157026278e-15	0.227034461580737	1.51158345447088e-14	0.57213262914282	0.200832909276424	0.0554836399246213
17_43205356_45363133	ENSG00000262539.1	RP11-259G18.3	Brain_Spinal_cord_cervical_c-1	COVID19_HGI_A2_ALL_leave_UKBB_23andme_20210107	17_44139662_C_T	2.69942e-16	0.007307	4845	7.66739495128442e-06	0.862400786318082	9.14369537939861e-07	0.102810190179287	0.0347804417381427	0.00307734985346676
17_43205356_45363133	ENSG00000262539.1	RP11-259G18.3	Muscle_Skeletal	COVID19_HGI_B2_ALL_leave_UKBB_23andme_20210107	17_44787312_C_T	1.04667e-91	0.0001273	4269	7.57696975609381e-70	0.106757909686458	4.76558591034935e-69	0.671239025020455	0.222003065293074	0.123932431108099
17_43205356_45363133	ENSG00000262539.1	RP11-259G18.3	Heart_Atrial_Appendage	COVID19_HGI_B1_ALL_eur_leave_ukbb_23andme_20210107	17_44790203_A_G	1.81487e-57	0.1732	4762	4.05477464572732e-35	0.845221063206729	6.38307865261643e-36	0.133034047273475	0.0217448895197945	0.149993770459867
17_43205356_45363133	ENSG00000262539.1	RP11-259G18.3	Breast_Mammary_Tissue	COVID19_HGI_B1_ALL_leave_UKBB_23andme_20210107	17_43757450_C_A	3.11444e-54	0.2316	4362	9.02187275242779e-33	0.87368683880118	1.0706738032081e-33	0.10366243064686	0.0226507305519643	0.124093648370127
17_43205356_45363133	ENSG00000262539.1	RP11-259G18.3	Artery_Tibial	COVID19_HGI_C2_ALL_eur_leave_23andme_20210107	17_44142427_A_G	2.92474e-86	0.0001776	5183	2.7196545324116e-63	0.220682418087607	6.85612547341238e-63	0.556107135983404	0.223210445928987	0.0122086814379144
17_43205356_45363133	ENSG00000262539.1	RP11-259G18.3	Adipose_Subcutaneous	COVID19_HGI_A2_ALL_leave_UKBB_23andme_20210107	17_43970662_G_T	5.29638e-89	0.01285	4856	8.23583993227888e-65	0.859008792029506	9.82910473133242e-66	0.102480326923234	0.0385108810472693	0.0193992504325538
17_43205356_45363133	ENSG00000262539.1	RP11-259G18.3	Skin_Not_Sun_Exposed_Suprapubic	COVID19_HGI_B2_ALL_leave_23andme_20210107	17_43970662_G_T	9.10474e-79	5.473e-08	4615	1.01255276653922e-59	8.19722993437281e-05	8.77596814205142e-56	0.710178209452213	0.289739818248431	0.0142092657731046
17_43205356_45363133	ENSG00000262539.1	RP11-259G18.3	Pituitary	COVID19_HGI_C2_ALL_eur_leave_23andme_20210107	17_43785349_T_C	4.983e-29	1.565e-05	5182	7.62530883551977e-17	0.219143179461074	1.92230286624042e-16	0.552220544579212	0.228636275959712	0.00543742344704379
17_43205356_45363133	ENSG00000262539.1	RP11-259G18.3	Adipose_Subcutaneous	COVID19_HGI_C2_ALL_leave_UKBB_23andme_20210107	17_43949008_C_T	7.55535e-88	8.465e-05	4879	5.2996268712908e-65	0.548231620174596	2.94899715773383e-65	0.304918682072577	0.146849697752831	0.0323477354840171
17_43205356_45363133	ENSG00000262539.1	RP11-259G18.3	Colon_Sigmoid	COVID19_HGI_B2_ALL_leave_23andme_20210107	17_44219831_T_A	7.1223e-41	9.948e-10	4615	8.55342401887864e-29	8.08477645045866e-05	7.41339900257224e-25	0.700421916101531	0.29949723613396	0.0115050410247684
17_43205356_45363133	ENSG00000262539.1	RP11-259G18.3	Ovary	COVID19_HGI_C2_ALL_eur_leave_23andme_20210107	17_43949008_C_T	1.18741e-24	1.673e-05	5178	3.05662601877513e-11	0.219781662257399	7.70547948172919e-11	0.553823422950622	0.226394914684359	0.00659397977032065
17_43205356_45363133	ENSG00000262539.1	RP11-259G18.3	Breast_Mammary_Tissue	COVID19_HGI_B2_ALL_eur_leave_ukbb_23andme_20210107	17_44137070_A_G	4.59445e-52	0.0007967	4933	5.03878882214859e-33	0.512665650094517	3.47424213581083e-33	0.353348699575951	0.133985650329527	0.016299679989713
17_43205356_45363133	ENSG00000262539.1	RP11-259G18.3	Small_Intestine_Terminal_Ileum	COVID19_HGI_B1_ALL_leave_23andme_20210107	17_44072984_A_G	3.81918e-33	5.699e-05	4750	6.96108421787382e-18	0.026182115497501	2.17999560093814e-16	0.819788594896025	0.154029289606477	0.00240912315324621
17_43205356_45363133	ENSG00000262539.1	RP11-259G18.3	Brain_Anterior_cingulate_cortex_BA24	COVID19_HGI_B2_ALL_leave_UKBB_23andme_20210107	17_44787312_C_T	6.75506e-25	0.0001273	4267	3.15189132139991e-10	0.101470574480362	1.98239883066132e-09	0.637943996154312	0.260585427067738	0.0173777771655714
17_43205356_45363133	ENSG00000262539.1	RP11-259G18.3	Prostate	COVID19_HGI_A2_ALL_leave_UKBB_23andme_20210107	17_44009921_A_G	5.66476e-31	0.008755	4854	4.24203155873412e-15	0.860712569836645	5.06174730065384e-16	0.102666753088244	0.036620677075104	0.00254191828945659
17_43205356_45363133	ENSG00000262539.1	RP11-259G18.3	Muscle_Skeletal	COVID19_HGI_A2_ALL_leave_23andme_20210107	17_44795469_C_T	1.04667e-91	0.00068	4844	2.93782777173854e-69	0.427737467019799	2.75607836387514e-69	0.40110422945495	0.171158303525258	0.137865152607052
17_43205356_45363133	ENSG00000262539.1	RP11-259G18.3	Uterus	COVID19_HGI_A2_ALL_leave_23andme_20210107	17_44147721_C_T	1.17053e-24	0.0004563	4842	2.90959155323889e-10	0.43519517787491	2.72956794546236e-10	0.408111885595206	0.156692935965968	0.00388497925740064
17_43205356_45363133	ENSG00000262539.1	RP11-259G18.3	Skin_Sun_Exposed_Lower_leg	COVID19_HGI_B1_ALL_eur_leave_ukbb_23andme_20210107	17_44790203_A_G	2.27851e-95	0.1732	4762	9.33472931512014e-71	0.845307117059092	1.46948515331384e-71	0.133047693682389	0.0216451892585074	0.0250172769722411
17_43205356_45363133	ENSG00000262539.1	RP11-259G18.3	Brain_Hypothalamus	COVID19_HGI_A2_ALL_eur_leave_23andme_20210107	17_44826056_C_G	2.98295e-21	0.001031	5243	1.73377354720878e-08	0.708120062810203	5.26433856316383e-09	0.214932894374768	0.0769470202129545	0.0140989017965747
17_43205356_45363133	ENSG00000262539.1	RP11-259G18.3	Spleen	COVID19_HGI_B1_ALL_eur_leave_23andme_20210107	17_43929029_A_G	3.43118e-32	0.00086	4754	7.29591417275201e-16	0.0790039403226972	6.56337430275369e-15	0.710505698799951	0.210490360877342	0.00918533299458302
17_43205356_45363133	ENSG00000262539.1	RP11-259G18.3	Testis	COVID19_HGI_B2_ALL_eur_leave_23andme_20210107	17_44159849_T_C	3.75869e-53	2.803e-07	4932	2.73332317814226e-37	0.00215966080051335	8.66495393601012e-35	0.684324198986243	0.313516140213244	0.00283639729446788
17_43205356_45363133	ENSG00000262539.1	RP11-259G18.3	Brain_Putamen_basal_ganglia	COVID19_HGI_C2_ALL_eur_leave_23andme_20210107	17_44219831_T_A	1.30751e-27	1.064e-05	5159	3.62909118529208e-13	0.219865110401875	9.14836917301164e-13	0.554019312692609	0.226115576904239	0.025590976518415
17_43205356_45363133	ENSG00000262539.1	RP11-259G18.3	Artery_Tibial	COVID19_HGI_C2_ALL_leave_23andme_20210107	17_43929029_A_G	2.73995e-86	0.0001285	5045	2.21033527012014e-63	0.179214552515256	7.14607433536638e-63	0.579163924579526	0.241621522905222	0.0126446442534932
17_43205356_45363133	ENSG00000262539.1	RP11-259G18.3	Heart_Atrial_Appendage	COVID19_HGI_C2_ALL_eur_leave_ukbb_23andme_20210107	17_44795469_C_T	1.81487e-57	0.002914	5186	2.71931554205517e-35	0.591011928408956	1.51198555275193e-35	0.32853219809716	0.0804558734938779	0.095537635319907
17_43205356_45363133	ENSG00000262539.1	RP11-259G18.3	Minor_Salivary_Gland	COVID19_HGI_C2_ALL_leave_UKBB_23andme_20210107	17_43785349_T_C	8.87045e-20	7.475e-05	4876	3.91219325705204e-07	0.559175764853761	2.17686289246973e-07	0.311012531038418	0.129811095202206	0.0272674583501035
17_43205356_45363133	ENSG00000262539.1	RP11-259G18.3	Brain_Putamen_basal_ganglia	COVID19_HGI_C2_ALL_leave_23andme_20210107	17_44219831_T_A	1.30751e-27	2.953e-06	5023	2.94921055362057e-13	0.178251481535835	9.53396895484713e-13	0.575991191585379	0.245757326877538	0.0637359242646025
17_43205356_45363133	ENSG00000262539.1	RP11-259G18.3	Stomach	COVID19_HGI_B1_ALL_leave_23andme_20210107	17_43929029_A_G	1.66486e-50	0.0004672	4754	2.38556256477079e-31	0.0263894605424483	7.47085490221589e-30	0.826290156343992	0.147320383113564	0.0304185175014896
17_43205356_45363133	ENSG00000262539.1	RP11-259G18.3	Adipose_Visceral_Omentum	COVID19_HGI_A2_ALL_leave_23andme_20210107	17_44095335_C_A	5.14836e-74	0.000359	4844	5.94603354497199e-51	0.436409045345759	5.57818077758696e-51	0.409256162053875	0.154334792600364	0.0145938451994282
17_43205356_45363133	ENSG00000262539.1	RP11-259G18.3	Adipose_Visceral_Omentum	COVID19_HGI_C2_ALL_eur_leave_23andme_20210107	17_43790401_A_G	3.77151e-73	1.95e-05	5183	3.020109720193e-51	0.222466008610339	7.61355934672875e-51	0.560609772858049	0.216924218531613	0.0121474607001728
17_43205356_45363133	ENSG00000262539.1	RP11-259G18.3	Skin_Sun_Exposed_Lower_leg	COVID19_HGI_A2_ALL_leave_23andme_20210107	17_44812188_C_T	3.65897e-95	0.0005057	4844	4.46455740159412e-71	0.431669190233052	4.18835650516386e-71	0.404800343521761	0.163530466245198	0.0233899974689279
17_43205356_45363133	ENSG00000262539.1	RP11-259G18.3	Brain_Substantia_nigra	COVID19_HGI_B1_ALL_leave_UKBB_23andme_20210107	17_44826056_C_G	1.13064e-14	0.3431	4347	0.00193171023561752	0.871786439665119	0.000228394350960289	0.103052032498515	0.0230014232497877	0.00612950796647953
17_43205356_45363133	ENSG00000262539.1	RP11-259G18.3	Skin_Sun_Exposed_Lower_leg	COVID19_HGI_B2_ALL_leave_UKBB_23andme_20210107	17_43768467_C_T	3.78418e-94	7.433e-05	4269	1.1253224159088e-71	0.0966101470098905	7.07779075605021e-71	0.607339944701335	0.29604990828876	0.0145084886875527
17_43205356_45363133	ENSG00000262539.1	RP11-259G18.3	Liver	COVID19_HGI_A2_ALL_eur_leave_23andme_20210107	17_43971785_A_G	2.45492e-36	0.002197	5252	1.15839121934265e-18	0.703936973608608	3.51707378819811e-19	0.213644882018284	0.0824181443731048	0.00416178230922611
17_43205356_45363133	ENSG00000262539.1	RP11-259G18.3	Brain_Spinal_cord_cervical_c-1	COVID19_HGI_B2_ALL_leave_UKBB_23andme_20210107	17_44219831_T_A	2.75507e-15	6.81e-06	4260	9.86689956387542e-07	0.0981934179447264	6.20581840740837e-06	0.617306186242491	0.28449320330442	0.00706312678789859
17_43205356_45363133	ENSG00000262539.1	RP11-259G18.3	Brain_Frontal_Cortex_BA9	COVID19_HGI_B1_ALL_eur_leave_ukbb_23andme_20210107	17_44819565_C_T	3.6753e-21	0.1475	4751	5.99912846865169e-08	0.845640476869192	9.42337914524187e-09	0.132810926652327	0.0215485270638163	0.0485499152730287
17_43205356_45363133	ENSG00000262539.1	RP11-259G18.3	Small_Intestine_Terminal_Ileum	COVID19_HGI_B2_ALL_leave_23andme_20210107	17_44072984_A_G	3.81918e-33	6.776e-09	4611	2.1751535032978e-20	7.86350837966697e-05	1.88524276731511e-16	0.681225032697155	0.318696332219048	0.00355990371191809
17_43205356_45363133	ENSG00000262539.1	RP11-259G18.3	Breast_Mammary_Tissue	COVID19_HGI_B2_ALL_eur_leave_23andme_20210107	17_44142427_A_G	9.92334e-52	4.545e-07	4932	2.23570931758501e-35	0.00227469604475122	7.08745983866766e-33	0.720828335072868	0.276896968882382	0.018695148206647
17_43205356_45363133	ENSG00000262539.1	RP11-259G18.3	Thyroid	COVID19_HGI_A2_ALL_eur_leave_ukbb_23andme_20210107	17_44092729_TAAA_T	4.31234e-91	0.6956	5271	6.57192906035669e-67	0.927285391893248	4.12766690989052e-68	0.0582260248640341	0.0144885832427292	0.015648252730746
17_43205356_45363133	ENSG00000262539.1	RP11-259G18.3	Uterus	COVID19_HGI_B2_ALL_leave_UKBB_23andme_20210107	17_44147721_C_T	1.17053e-24	4.951e-05	4269	7.41244386477735e-11	0.0986675889204809	4.66210624832293e-10	0.620295376365686	0.281037034173498	0.00421554762702608
17_43205356_45363133	ENSG00000262539.1	RP11-259G18.3	Pancreas	COVID19_HGI_C2_ALL_eur_leave_23andme_20210107	17_43929029_A_G	1.03717e-41	0.0001863	5183	5.4551829321545e-25	0.2188922207718	1.37522682449318e-24	0.551587820398212	0.229519958829991	0.00766636412407909
17_43205356_45363133	ENSG00000262539.1	RP11-259G18.3	Brain_Cerebellum	COVID19_HGI_A2_ALL_leave_23andme_20210107	17_43971785_A_G	4.80857e-36	0.0006374	4841	2.27987390140634e-19	0.434827039233771	2.13877804937818e-19	0.407759237375439	0.157413723390789	0.00751912620611057
17_43205356_45363133	ENSG00000262539.1	RP11-259G18.3	Muscle_Skeletal	COVID19_HGI_B1_ALL_leave_UKBB_23andme_20210107	17_44790203_A_G	8.69465e-92	0.2101	4362	6.16244082209914e-69	0.875945709693033	7.31329750828751e-70	0.10393303238731	0.0201212579196442	0.14479856187227
17_43205356_45363133	ENSG00000262539.1	RP11-259G18.3	Small_Intestine_Terminal_Ileum	COVID19_HGI_B1_ALL_eur_leave_23andme_20210107	17_44036047_G_A	2.63033e-34	0.0007817	4749	2.18802099543614e-17	0.07906765137813	1.96832467979485e-16	0.711075866578241	0.209856482043627	0.00277749567471681
17_43205356_45363133	ENSG00000262539.1	RP11-259G18.3	Lung	COVID19_HGI_B1_ALL_eur_leave_ukbb_23andme_20210107	17_44795469_C_T	2.56923e-79	0.1806	4762	7.94452544880692e-55	0.845591298289096	1.25063746393115e-55	0.13309275910556	0.0213159426053466	0.313293384744408
17_43205356_45363133	ENSG00000262539.1	RP11-259G18.3	Spleen	COVID19_HGI_A2_ALL_eur_leave_ukbb_23andme_20210107	17_43929029_A_G	3.43118e-32	0.03904	5265	7.96252124663267e-15	0.92680106081783	4.99804738524825e-16	0.0581599469850748	0.015038992197084	0.0126739744643153
17_43205356_45363133	ENSG00000262539.1	RP11-259G18.3	Thyroid	COVID19_HGI_C2_ALL_leave_23andme_20210107	17_44151156_T_C	2.19596e-90	4.994e-05	5045	1.27771946975376e-67	0.179805579780739	4.13090196498063e-67	0.581077236220135	0.239117183999139	0.0104626561087457
17_43205356_45363133	ENSG00000262539.1	RP11-259G18.3	Uterus	COVID19_HGI_B2_ALL_eur_leave_23andme_20210107	17_44147721_C_T	1.17053e-24	3.349e-07	4923	1.53145343813459e-12	0.00222240960021986	4.85488537437048e-10	0.704236129197141	0.29354146071562	0.00821160825645469
17_43205356_45363133	ENSG00000262539.1	RP11-259G18.3	Small_Intestine_Terminal_Ileum	COVID19_HGI_A2_ALL_eur_leave_23andme_20210107	17_44036047_G_A	2.63033e-34	0.00171	5246	1.79004936967603e-16	0.702291062029085	5.4340343582156e-17	0.213109171600083	0.0845997663708335	0.0049556032342739
17_43205356_45363133	ENSG00000262539.1	RP11-259G18.3	Liver	COVID19_HGI_B1_ALL_leave_23andme_20210107	17_43688387_A_G	3.97589e-37	0.0004646	4748	4.49105257666175e-20	0.0261587873222136	1.40643914853294e-18	0.819046092424365	0.154795120253424	0.00557541488821376
17_43205356_45363133	ENSG00000262539.1	RP11-259G18.3	Whole_Blood	COVID19_HGI_A2_ALL_eur_leave_ukbb_23andme_20210107	17_44194621_C_G	4.8995e-83	0.0231	5271	1.70028041342863e-58	0.931835577193372	1.06790428435687e-59	0.0585166516169375	0.00964777118969369	0.107469736234065
17_43205356_45363133	ENSG00000262539.1	RP11-259G18.3	Brain_Hypothalamus	COVID19_HGI_B1_ALL_leave_23andme_20210107	17_43757450_C_A	2.91464e-23	0.0009785	4742	6.79649077818305e-10	0.0268137663752778	2.12836327635007e-08	0.839556108562717	0.133630103098724	0.0134087987472907
17_43205356_45363133	ENSG00000262539.1	RP11-259G18.3	Vagina	COVID19_HGI_B2_ALL_leave_UKBB_23andme_20210107	17_44812188_C_T	2.09834e-22	0.0001239	4265	1.32969817954576e-08	0.103313057265768	8.36320503702257e-08	0.649545642005425	0.247141203799773	0.0256527344665776
17_43205356_45363133	ENSG00000262539.1	RP11-259G18.3	Pituitary	COVID19_HGI_B1_ALL_leave_23andme_20210107	17_44101563_T_C	1.06259e-30	0.0002154	4754	9.44246657495288e-18	0.0261612770837257	2.95709275213557e-16	0.819136764278626	0.154701958637649	0.00517678829555677
17_43205356_45363133	ENSG00000262539.1	RP11-259G18.3	Muscle_Skeletal	COVID19_HGI_A2_ALL_leave_UKBB_23andme_20210107	17_44795469_C_T	1.04667e-91	0.01021	4856	5.87833565020846e-69	0.855867311139227	7.01552934818107e-70	0.102101885378522	0.0420308034822531	0.144390671052139
17_43205356_45363133	ENSG00000262539.1	RP11-259G18.3	Artery_Aorta	COVID19_HGI_C2_ALL_leave_23andme_20210107	17_43971785_A_G	5.15895e-59	6.147e-05	5045	2.38969369487053e-39	0.183481233239065	7.72594502433683e-39	0.592976299020466	0.223542467740466	0.0168269926559676
17_43205356_45363133	ENSG00000262539.1	RP11-259G18.3	Esophagus_Muscularis	COVID19_HGI_B1_ALL_leave_23andme_20210107	17_43757450_C_A	5.2132e-71	0.0009785	4754	8.98570684681868e-50	0.0266205422892852	2.8140495260027e-48	0.833534407717567	0.139845049993142	0.0470286213992331
17_43205356_45363133	ENSG00000262539.1	RP11-259G18.3	Muscle_Skeletal	COVID19_HGI_B1_ALL_leave_23andme_20210107	17_43849327_G_A	8.27315e-90	0.0001424	4754	1.98120543672774e-70	0.028579581495493	6.2045316135719e-69	0.894948918619754	0.076471499884744	0.0741849656983197
17_43205356_45363133	ENSG00000262539.1	RP11-259G18.3	Uterus	COVID19_HGI_B2_ALL_leave_23andme_20210107	17_44219831_T_A	2.74889e-22	9.948e-10	4614	5.78410246024786e-14	8.03631158782507e-05	5.01318060147384e-10	0.696217177597649	0.303702458785098	0.0099998336304352
17_43205356_45363133	ENSG00000262539.1	RP11-259G18.3	Cells_EBV-transformed_lymphocytes	COVID19_HGI_A2_ALL_leave_23andme_20210107	17_44095467_T_C	1.18826e-31	0.0002819	4844	2.60174498649356e-15	0.437913990725569	2.44078741939052e-15	0.410670923339549	0.151415085934876	0.00278187110892218
17_43205356_45363133	ENSG00000262539.1	RP11-259G18.3	Stomach	COVID19_HGI_C2_ALL_eur_leave_ukbb_23andme_20210107	17_43929029_A_G	1.66486e-50	0.0009291	5186	4.89002903221941e-30	0.56073371953743	2.71893906202049e-30	0.311649839970724	0.127616440491844	0.0573564318590758
17_43205356_45363133	ENSG00000262539.1	RP11-259G18.3	Adipose_Subcutaneous	COVID19_HGI_B2_ALL_leave_UKBB_23andme_20210107	17_43970662_G_T	5.29638e-89	0.0001059	4269	1.01160546282438e-65	0.095833380975541	6.36256035810504e-65	0.602448754711971	0.301717864312479	0.0154905582510637
17_43205356_45363133	ENSG00000262539.1	RP11-259G18.3	Colon_Sigmoid	COVID19_HGI_B1_ALL_leave_UKBB_23andme_20210107	17_43688387_A_G	6.48309e-44	0.3412	4362	9.42384309506148e-25	0.872893621672794	1.11837776970537e-25	0.103567407094928	0.0235389712322799	0.0078615070871875
17_43205356_45363133	ENSG00000262539.1	RP11-259G18.3	Prostate	COVID19_HGI_B2_ALL_leave_23andme_20210107	17_44072984_A_G	9.98404e-30	6.776e-09	4613	4.12717091199903e-19	7.80360640374739e-05	3.5770896698364e-15	0.676028029683888	0.323893934252068	0.00336221073762829
17_43205356_45363133	ENSG00000262539.1	RP11-259G18.3	Adrenal_Gland	COVID19_HGI_C2_ALL_eur_leave_23andme_20210107	17_44795469_C_T	4.46357e-37	0.0004115	5183	1.93645034697713e-18	0.229978524569663	4.88170331697805e-18	0.57957496186781	0.190446513562529	0.0349779932614988
17_43205356_45363133	ENSG00000262539.1	RP11-259G18.3	Testis	COVID19_HGI_A2_ALL_leave_23andme_20210107	17_44056433_T_C	1.44419e-53	0.0003763	4844	5.27908376618349e-35	0.426863484870499	4.95249200413565e-35	0.400282620826647	0.172853894302847	0.00240345642525221
17_43205356_45363133	ENSG00000262539.1	RP11-259G18.3	Adipose_Visceral_Omentum	COVID19_HGI_B2_ALL_leave_UKBB_23andme_20210107	17_44095335_C_A	5.14836e-74	3.853e-05	4269	1.50947775166614e-51	0.0958665223369291	9.49396148709796e-51	0.602657441353638	0.301476036309432	0.014555953474896
17_43205356_45363133	ENSG00000262539.1	RP11-259G18.3	Thyroid	COVID19_HGI_B1_ALL_eur_leave_ukbb_23andme_20210107	17_44151156_T_C	2.19596e-90	0.1539	4762	7.00014953974747e-67	0.845468257337422	1.10197258778288e-67	0.13307324728715	0.0214584953754292	0.00515366776019213
17_43205356_45363133	ENSG00000262539.1	RP11-259G18.3	Thyroid	COVID19_HGI_B2_ALL_eur_leave_23andme_20210107	17_44151156_T_C	2.19596e-90	4.419e-07	4932	1.69938197152002e-69	0.00215825763664362	5.38723946756816e-67	0.683878932970658	0.313962809392687	0.0117627077169271
17_43205356_45363133	ENSG00000262539.1	RP11-259G18.3	Brain_Substantia_nigra	COVID19_HGI_B1_ALL_eur_leave_23andme_20210107	17_44189067_A_G	9.24536e-05	7.033e-07	4729	0.000173562489595169	0.0801453320935771	0.00156104954065951	0.720642804208348	0.19747725166782	0.00376959050476884
17_43205356_45363133	ENSG00000262539.1	RP11-259G18.3	Small_Intestine_Terminal_Ileum	COVID19_HGI_B2_ALL_eur_leave_ukbb_23andme_20210107	17_44036047_G_A	2.63033e-34	0.0009058	4926	1.33657812096807e-16	0.50400453183945	9.2153033297406e-17	0.347347286968521	0.148648181192029	0.00363306277753132
17_43205356_45363133	ENSG00000262539.1	RP11-259G18.3	Uterus	COVID19_HGI_C2_ALL_leave_UKBB_23andme_20210107	17_44219831_T_A	2.74889e-22	2.535e-05	4877	3.7932221395179e-10	0.559227781942881	2.1107303796576e-10	0.311051387230414	0.129720830236308	0.00822851452001958
17_43205356_45363133	ENSG00000262539.1	RP11-259G18.3	Vagina	COVID19_HGI_B1_ALL_eur_leave_23andme_20210107	17_44819565_C_T	2.61887e-22	0.003355	4743	1.04520610574527e-08	0.0838242928715581	9.40219029603016e-08	0.753882242618431	0.162293360036045	0.00934095067874262
17_43205356_45363133	ENSG00000262539.1	RP11-259G18.3	Minor_Salivary_Gland	COVID19_HGI_B2_ALL_eur_leave_ukbb_23andme_20210107	17_43785349_T_C	8.87045e-20	0.0007704	4920	3.58089210114699e-07	0.505320786381633	2.46872784222271e-07	0.348230285562473	0.1464483230939	0.00360042232830586
17_43205356_45363133	ENSG00000262539.1	RP11-259G18.3	Colon_Sigmoid	COVID19_HGI_A2_ALL_eur_leave_ukbb_23andme_20210107	17_43971785_A_G	2.99442e-43	0.03512	5270	8.85135796759372e-25	0.927727212205098	5.55843716288578e-26	0.0582449809488815	0.0140278068460186	0.00561569419349455
17_43205356_45363133	ENSG00000262539.1	RP11-259G18.3	Lung	COVID19_HGI_C2_ALL_eur_leave_ukbb_23andme_20210107	17_44795469_C_T	2.56923e-79	0.002914	5186	5.71488294861411e-55	0.608289430752264	3.17757182656427e-55	0.338165693371864	0.0535448758758677	0.330443840848631
17_43205356_45363133	ENSG00000262539.1	RP11-259G18.3	Colon_Transverse	COVID19_HGI_B2_ALL_leave_UKBB_23andme_20210107	17_44132269_T_C	7.43093e-47	6.783e-05	4269	1.07702737237642e-29	0.0971233065848142	6.77403584293019e-29	0.610571240696307	0.292305452718874	0.00881412340738859
17_43205356_45363133	ENSG00000262539.1	RP11-259G18.3	Brain_Hypothalamus	COVID19_HGI_A2_ALL_leave_UKBB_23andme_20210107	17_44826056_C_G	2.98295e-21	0.00304	4852	2.12300145636189e-08	0.861713917430833	2.53270602362976e-09	0.102765540818197	0.0355205179882484	0.020955172408429
17_43205356_45363133	ENSG00000262539.1	RP11-259G18.3	Adipose_Subcutaneous	COVID19_HGI_B1_ALL_eur_leave_23andme_20210107	17_43970662_G_T	5.29638e-89	0.0008409	4760	8.19518664038869e-66	0.0792487670505603	7.37264029667303e-65	0.712738108858173	0.208013124091279	0.0154604989306587
17_43205356_45363133	ENSG00000262539.1	RP11-259G18.3	Artery_Aorta	COVID19_HGI_B2_ALL_eur_leave_ukbb_23andme_20210107	17_44142427_A_G	2.61693e-59	0.0004329	4933	7.07174570185783e-39	0.50820747922066	4.87596479200277e-39	0.350267253580918	0.141525267198427	0.0278634726466268
17_43205356_45363133	ENSG00000262539.1	RP11-259G18.3	Skin_Not_Sun_Exposed_Suprapubic	COVID19_HGI_B1_ALL_eur_leave_ukbb_23andme_20210107	17_44795469_C_T	8.84095e-80	0.1806	4762	1.04547926643732e-55	0.845849372881414	1.64580697336192e-56	0.133133684541455	0.021016942577131	0.0412959177059998
17_43205356_45363133	ENSG00000262539.1	RP11-259G18.3	Ovary	COVID19_HGI_B2_ALL_eur_leave_ukbb_23andme_20210107	17_44130587_T_G	5.94779e-27	0.00048	4928	7.26492032563683e-11	0.506128399154712	4.99988703252941e-11	0.348183640690478	0.145687960032164	0.0115798655017478
17_43205356_45363133	ENSG00000262539.1	RP11-259G18.3	Pancreas	COVID19_HGI_B2_ALL_eur_leave_ukbb_23andme_20210107	17_43929029_A_G	1.03717e-41	0.001267	4933	1.30313980794304e-24	0.504464658011491	8.98514184541199e-25	0.347680250580938	0.147855091407572	0.00680921344371168
17_43205356_45363133	ENSG00000262539.1	RP11-259G18.3	Brain_Hypothalamus	COVID19_HGI_A2_ALL_eur_leave_ukbb_23andme_20210107	17_44812188_C_T	2.80308e-22	0.03911	5254	2.27088731157988e-08	0.927863038835224	1.42322892086567e-09	0.0581377860449881	0.013999150987684	0.013033960120355
17_43205356_45363133	ENSG00000262539.1	RP11-259G18.3	Nerve_Tibial	COVID19_HGI_A2_ALL_leave_UKBB_23andme_20210107	17_44795469_C_T	7.47913e-76	0.01021	4856	3.52737550916759e-52	0.850789591335347	4.20976410316801e-53	0.101490192933691	0.047720215730966	0.260754269301297
17_43205356_45363133	ENSG00000262539.1	RP11-259G18.3	Esophagus_Muscularis	COVID19_HGI_C2_ALL_eur_leave_ukbb_23andme_20210107	17_43757450_C_A	5.2132e-71	0.00387	5186	1.83686708738825e-48	0.563332701178411	1.02132924829957e-48	0.313098965941596	0.123568332879998	0.0446307295960237
17_43205356_45363133	ENSG00000262539.1	RP11-259G18.3	Brain_Amygdala	COVID19_HGI_A2_ALL_eur_leave_ukbb_23andme_20210107	17_44826056_C_G	1.45562e-14	0.01611	5221	2.10026938795755e-05	0.927958717021281	1.31145071135632e-06	0.057929530867347	0.0140894379667811	0.00273181715759474
17_43205356_45363133	ENSG00000262539.1	RP11-259G18.3	Brain_Frontal_Cortex_BA9	COVID19_HGI_A2_ALL_leave_23andme_20210107	17_44826056_C_G	3.6753e-21	0.000164	4842	2.86450841836331e-08	0.422270327388054	2.68725063143204e-08	0.395958172370461	0.181771444723895	0.164010758335263
17_43205356_45363133	ENSG00000262539.1	RP11-259G18.3	Brain_Amygdala	COVID19_HGI_A2_ALL_eur_leave_23andme_20210107	17_44826056_C_G	1.45562e-14	0.001031	5210	1.60120910448969e-05	0.706629213749919	4.85837235238053e-06	0.21432569192726	0.0790242238594226	0.00293381144141487
17_43205356_45363133	ENSG00000262539.1	RP11-259G18.3	Artery_Tibial	COVID19_HGI_A2_ALL_eur_leave_23andme_20210107	17_44142427_A_G	2.92474e-86	0.001505	5260	8.62403394634742e-63	0.702751035201223	2.61941091355541e-63	0.213365384194839	0.0838835806039261	0.0215033971492777
17_43205356_45363133	ENSG00000262539.1	RP11-259G18.3	Adipose_Subcutaneous	COVID19_HGI_A2_ALL_leave_23andme_20210107	17_43970662_G_T	5.29638e-89	0.0007072	4844	4.07358466609526e-65	0.424879879187012	3.82157139014134e-65	0.398417883033024	0.176702237779953	0.0192065440305312
17_43205356_45363133	ENSG00000262539.1	RP11-259G18.3	Adrenal_Gland	COVID19_HGI_B1_ALL_eur_leave_ukbb_23andme_20210107	17_44795469_C_T	4.46357e-37	0.1806	4760	7.53165849861094e-18	0.845732489186958	1.18461997404151e-18	0.133000111566819	0.0212673992462217	0.0624330812749129
17_43205356_45363133	ENSG00000262539.1	RP11-259G18.3	Skin_Sun_Exposed_Lower_leg	COVID19_HGI_A2_ALL_eur_leave_ukbb_23andme_20210107	17_44362049_T_TA	1.43552e-96	0.9252	5271	6.16249327883714e-71	0.931258892048902	3.8705103715922e-72	0.0584798179233772	0.01026129002771	0.0758283963584212
17_43205356_45363133	ENSG00000262539.1	RP11-259G18.3	Artery_Coronary	COVID19_HGI_B2_ALL_eur_leave_ukbb_23andme_20210107	17_44795469_C_T	8.77535e-33	0.001106	4932	2.8679272397339e-15	0.509754301186013	1.97741408575674e-15	0.351332812572813	0.138912886241169	0.0233004464732887
17_43205356_45363133	ENSG00000262539.1	RP11-259G18.3	Vagina	COVID19_HGI_B1_ALL_leave_UKBB_23andme_20210107	17_44819565_C_T	2.61887e-22	0.2025	4354	1.10313290834516e-07	0.874658887408481	1.30559500867655e-08	0.103496985781828	0.021844003440452	0.0257570512428261
17_43205356_45363133	ENSG00000262539.1	RP11-259G18.3	Brain_Cerebellar_Hemisphere	COVID19_HGI_B2_ALL_leave_UKBB_23andme_20210107	17_44219831_T_A	1.3446e-23	6.81e-06	4268	1.8252662940755e-12	0.0976641696849276	1.14801276870471e-11	0.613976606974542	0.288359223327224	0.00556511675467995
17_43205356_45363133	ENSG00000262539.1	RP11-259G18.3	Heart_Left_Ventricle	COVID19_HGI_B1_ALL_leave_UKBB_23andme_20210107	17_43688579_A_G	7.02367e-55	0.1968	4362	4.22822137810801e-35	0.872494941478367	5.01785603491963e-36	0.103519647147741	0.0239854113738964	0.0126497371615642
17_43205356_45363133	ENSG00000262539.1	RP11-259G18.3	Cells_Transformed_fibroblasts	COVID19_HGI_B2_ALL_leave_23andme_20210107	17_43848412_A_G	2.44388e-72	2.395e-08	4615	3.38029324568554e-53	9.31996948541336e-05	2.92975801511268e-49	0.80758538649207	0.192321413813081	0.137607005813737
17_43205356_45363133	ENSG00000262539.1	RP11-259G18.3	Vagina	COVID19_HGI_C2_ALL_leave_23andme_20210107	17_44824213_T_G	2.09834e-22	0.000185	5033	2.22569600212961e-08	0.189825445187475	7.19564631977164e-08	0.613506535367271	0.196667925231832	0.025514974383898
17_43205356_45363133	ENSG00000262539.1	RP11-259G18.3	Esophagus_Muscularis	COVID19_HGI_A2_ALL_leave_UKBB_23andme_20210107	17_43956642_T_C	5.6152e-70	0.01323	4856	2.84402648834784e-48	0.862720852546738	3.3942177655849e-49	0.102927503896536	0.0343516435567234	0.0662384136801533
17_43205356_45363133	ENSG00000262539.1	RP11-259G18.3	Adrenal_Gland	COVID19_HGI_C2_ALL_eur_leave_ukbb_23andme_20210107	17_44795469_C_T	4.46357e-37	0.002914	5186	4.86516794711189e-18	0.577852408194488	2.70511587713188e-18	0.321194784778709	0.100952807026801	0.0312923661024066
17_43205356_45363133	ENSG00000262539.1	RP11-259G18.3	Uterus	COVID19_HGI_B1_ALL_eur_leave_ukbb_23andme_20210107	17_44101563_T_C	3.21768e-25	0.1201	4751	6.12677806856788e-10	0.851834405484901	9.14341027029329e-11	0.127104017290918	0.0210615765200693	0.00515657315315879
17_43205356_45363133	ENSG00000262539.1	RP11-259G18.3	Pituitary	COVID19_HGI_A2_ALL_eur_leave_ukbb_23andme_20210107	17_44069180_C_G	8.83389e-30	0.02226	5268	3.21926725525737e-16	0.926947729790878	2.02100085728163e-17	0.0581773162505227	0.014874953958595	0.00549399825989758
17_43205356_45363133	ENSG00000262539.1	RP11-259G18.3	Minor_Salivary_Gland	COVID19_HGI_B2_ALL_leave_UKBB_23andme_20210107	17_43785349_T_C	8.87045e-20	3.329e-05	4268	7.54789743890402e-08	0.0978462330724554	4.74729826045323e-07	0.615123096761969	0.287030119956775	0.0070997048648888
17_43205356_45363133	ENSG00000262539.1	RP11-259G18.3	Adrenal_Gland	COVID19_HGI_B1_ALL_leave_23andme_20210107	17_43688579_A_G	8.37985e-35	0.0002114	4754	2.37552109291967e-19	0.0274668116434596	7.4394080727291e-18	0.860064360928019	0.112468827428519	0.0113948715475993
17_43205356_45363133	ENSG00000262539.1	RP11-259G18.3	Brain_Amygdala	COVID19_HGI_A2_ALL_leave_23andme_20210107	17_44826056_C_G	1.45562e-14	0.000164	4815	9.94332983059496e-06	0.434990846627092	9.31705462262286e-06	0.407435631060688	0.157554261927767	0.00506683452947571
17_43205356_45363133	ENSG00000262539.1	RP11-259G18.3	Artery_Coronary	COVID19_HGI_C2_ALL_leave_23andme_20210107	17_44824213_T_G	1.47695e-32	0.000185	5045	1.00602229559309e-15	0.184892884073232	3.25249757560688e-15	0.597546186284947	0.217560929641814	0.0110987806875487
17_43205356_45363133	ENSG00000262539.1	RP11-259G18.3	Brain_Cortex	COVID19_HGI_A2_ALL_leave_23andme_20210107	17_44147574_G_A	5.89959e-30	0.0004578	4844	1.84860188667696e-15	0.431553955006065	1.73423769504163e-15	0.404692013784309	0.163754031209621	0.00340116475733741
17_43205356_45363133	ENSG00000262539.1	RP11-259G18.3	Colon_Transverse	COVID19_HGI_A2_ALL_eur_leave_ukbb_23andme_20210107	17_43959661_G_A	8.16426e-47	0.03261	5269	9.14433063787927e-29	0.926666017658649	5.74159087932281e-30	0.058168832847337	0.015165149494013	0.0130945608831331
17_43205356_45363133	ENSG00000262539.1	RP11-259G18.3	Heart_Atrial_Appendage	COVID19_HGI_B1_ALL_leave_23andme_20210107	17_44790203_A_G	1.81487e-57	0.003073	4754	1.31364710310767e-36	0.0281684315492944	4.11394236519495e-35	0.882059654957642	0.0897719134930605	0.0274753328816575
17_43205356_45363133	ENSG00000262539.1	RP11-259G18.3	Uterus	COVID19_HGI_A2_ALL_eur_leave_ukbb_23andme_20210107	17_44101563_T_C	3.21768e-25	0.04374	5260	6.16788420643223e-10	0.927474095739234	3.86755831916592e-11	0.0581426773593981	0.0143832262459028	0.0036364734399751
17_43205356_45363133	ENSG00000262539.1	RP11-259G18.3	Skin_Not_Sun_Exposed_Suprapubic	COVID19_HGI_B2_ALL_eur_leave_ukbb_23andme_20210107	17_44795469_C_T	8.84095e-80	0.001106	4933	5.90849911597694e-56	0.505617301128959	4.07390690752842e-56	0.348476946718995	0.145905752152045	0.0384458077548248
17_43205356_45363133	ENSG00000262539.1	RP11-259G18.3	Heart_Atrial_Appendage	COVID19_HGI_C2_ALL_eur_leave_23andme_20210107	17_44795469_C_T	1.81487e-57	0.0004115	5183	1.09559743697923e-35	0.238113142174479	2.76195134593726e-35	0.600110633436812	0.161776224388715	0.101417181097849
17_43205356_45363133	ENSG00000262539.1	RP11-259G18.3	Artery_Tibial	COVID19_HGI_B1_ALL_eur_leave_23andme_20210107	17_44142427_A_G	2.92474e-86	0.0005772	4760	1.07524477601905e-63	0.081510995076431	9.67323053436799e-63	0.733112439937076	0.185376564986507	0.0162456135431188
17_43205356_45363133	ENSG00000262539.1	RP11-259G18.3	Cells_Transformed_fibroblasts	COVID19_HGI_A2_ALL_eur_leave_ukbb_23andme_20210107	17_44362049_T_TA	5.66834e-75	0.9252	5271	1.56861613764421e-49	0.933488723190438	9.85209192949329e-51	0.0586222403834434	0.00788903642611805	0.140558073949905
17_43205356_45363133	ENSG00000262539.1	RP11-259G18.3	Nerve_Tibial	COVID19_HGI_C2_ALL_eur_leave_23andme_20210107	17_44795469_C_T	7.47913e-76	0.0004115	5183	1.0464859977642e-52	0.252408460292463	2.63814363969175e-52	0.636198864267906	0.111392675439632	0.270719309068901
17_43205356_45363133	ENSG00000262539.1	RP11-259G18.3	Brain_Spinal_cord_cervical_c-1	COVID19_HGI_C2_ALL_eur_leave_23andme_20210107	17_44219831_T_A	2.75507e-15	1.064e-05	5148	1.94832799877914e-06	0.220607870491343	4.91126103292584e-06	0.555875277573095	0.223509992346531	0.00720597917043241
17_43205356_45363133	ENSG00000262539.1	RP11-259G18.3	Minor_Salivary_Gland	COVID19_HGI_C2_ALL_eur_leave_23andme_20210107	17_43785349_T_C	8.87045e-20	1.565e-05	5165	1.4849310317389e-07	0.218973784699637	3.74321848794786e-07	0.551760491726699	0.229265200758712	0.0223536060750036
17_43205356_45363133	ENSG00000262539.1	RP11-259G18.3	Whole_Blood	COVID19_HGI_C2_ALL_leave_23andme_20210107	17_44130587_T_G	2.54854e-82	0.0001078	5045	5.38049549917574e-59	0.182662472346538	1.73952889943815e-58	0.590325753372152	0.227011774281311	0.028596283020937
17_43205356_45363133	ENSG00000262539.1	RP11-259G18.3	Small_Intestine_Terminal_Ileum	COVID19_HGI_A2_ALL_leave_23andme_20210107	17_44036047_G_A	2.63033e-34	0.0004102	4843	1.10442759142781e-16	0.43052628302869	1.0360781060866e-16	0.403716633580356	0.16575708339095	0.00584964021083569
17_43205356_45363133	ENSG00000262539.1	RP11-259G18.3	Adrenal_Gland	COVID19_HGI_A2_ALL_leave_23andme_20210107	17_44795469_C_T	4.46357e-37	0.00068	4844	3.61665947605322e-18	0.428057879777167	3.39291398472809e-18	0.401405441426263	0.170536678796568	0.0694807911848013
17_43205356_45363133	ENSG00000262539.1	RP11-259G18.3	Artery_Coronary	COVID19_HGI_A2_ALL_eur_leave_23andme_20210107	17_44795469_C_T	8.77535e-33	0.003862	5259	3.74443951910988e-15	0.709781501336226	1.1372925433445e-15	0.215506072028241	0.0747124266355312	0.0186413836830788
17_43205356_45363133	ENSG00000262539.1	RP11-259G18.3	Artery_Coronary	COVID19_HGI_C2_ALL_eur_leave_ukbb_23andme_20210107	17_43847039_C_T	1.1978e-31	0.0009486	5185	3.09965712359455e-15	0.570575061246709	1.72344830507137e-15	0.317134612479959	0.112290326273325	0.011396218570535
17_43205356_45363133	ENSG00000262539.1	RP11-259G18.3	Minor_Salivary_Gland	COVID19_HGI_A2_ALL_leave_23andme_20210107	17_43785349_T_C	8.87045e-20	0.0003565	4843	2.96800379771925e-07	0.431519526586545	2.78437246819331e-07	0.404657455157328	0.1638224430185	0.0045252608838873
17_43205356_45363133	ENSG00000262539.1	RP11-259G18.3	Muscle_Skeletal	COVID19_HGI_C2_ALL_leave_23andme_20210107	17_44795469_C_T	1.04667e-91	0.0004064	5045	1.35332669759979e-69	0.19712567812779	4.37534219890467e-69	0.637146977363	0.165727344509222	0.0684688752740764
17_43205356_45363133	ENSG00000262539.1	RP11-259G18.3	Whole_Blood	COVID19_HGI_B1_ALL_leave_23andme_20210107	17_44294786_A_G	7.41512e-83	0.000427	4754	8.10230094385006e-60	0.0268233754102513	2.53739372085619e-58	0.839893084399169	0.133283540190577	0.042899999756984
17_43205356_45363133	ENSG00000262539.1	RP11-259G18.3	Brain_Frontal_Cortex_BA9	COVID19_HGI_A2_ALL_eur_leave_23andme_20210107	17_44826056_C_G	3.6753e-21	0.001031	5249	4.78139476923615e-08	0.709655764906736	1.45197741747383e-08	0.215427922263151	0.0749162504963902	0.119794206858721
17_43205356_45363133	ENSG00000262539.1	RP11-259G18.3	Prostate	COVID19_HGI_B2_ALL_eur_leave_ukbb_23andme_20210107	17_44131592_A_G	3.03861e-30	0.0004602	4928	2.54844619123734e-15	0.502122850402182	1.75708436830725e-15	0.346048226013884	0.151828923583928	0.00239383258100095
17_43205356_45363133	ENSG00000262539.1	RP11-259G18.3	Adipose_Visceral_Omentum	COVID19_HGI_A2_ALL_eur_leave_23andme_20210107	17_44095335_C_A	5.14836e-74	0.001412	5260	9.53754614032323e-51	0.705902890880761	2.89687547659554e-51	0.21432682270555	0.0797702864136964	0.0127232975984091
17_43205356_45363133	ENSG00000262539.1	RP11-259G18.3	Minor_Salivary_Gland	COVID19_HGI_B1_ALL_leave_UKBB_23andme_20210107	17_43715427_T_C	6.40971e-20	0.05432	4358	6.56404210353415e-07	0.872599254819668	7.78555907096458e-08	0.103474390455546	0.0239256204649841	0.00531387916368481
17_43205356_45363133	ENSG00000262539.1	RP11-259G18.3	Ovary	COVID19_HGI_C2_ALL_leave_23andme_20210107	17_44130587_T_G	5.94779e-27	0.0001078	5043	2.48825528934909e-11	0.178670941567776	8.04456579875485e-11	0.577401844069707	0.243927214257188	0.00644456601416756
17_43205356_45363133	ENSG00000262539.1	RP11-259G18.3	Lung	COVID19_HGI_A2_ALL_leave_23andme_20210107	17_44795469_C_T	2.56923e-79	0.00068	4844	3.94355749354483e-55	0.419750350239407	3.69958837928225e-55	0.393595741933311	0.186653907827282	0.330046627228573
17_43205356_45363133	ENSG00000262539.1	RP11-259G18.3	Adipose_Subcutaneous	COVID19_HGI_B1_ALL_leave_UKBB_23andme_20210107	17_43970662_G_T	5.29638e-89	0.1689	4362	9.07774363093334e-65	0.872686579460288	1.07730429862957e-65	0.1035426044454	0.0237708160943164	0.0169471324113887
17_43205356_45363133	ENSG00000262539.1	RP11-259G18.3	Brain_Anterior_cingulate_cortex_BA24	COVID19_HGI_A2_ALL_leave_UKBB_23andme_20210107	17_44795469_C_T	6.75506e-25	0.01021	4854	2.43252156604993e-09	0.860340612068815	2.9026497939668e-10	0.102624645025231	0.0370347401831668	0.0268302408694872
17_43205356_45363133	ENSG00000262539.1	RP11-259G18.3	Brain_Caudate_basal_ganglia	COVID19_HGI_A2_ALL_eur_leave_23andme_20210107	17_44826056_C_G	1.33858e-32	0.001031	5251	3.22326280526389e-16	0.704295064333555	9.78300479191602e-17	0.213680315144195	0.0820246205222479	0.010798267308928
17_43205356_45363133	ENSG00000262539.1	RP11-259G18.3	Heart_Left_Ventricle	COVID19_HGI_B2_ALL_eur_leave_23andme_20210107	17_44165803_T_C	1.69364e-53	4.144e-07	4932	9.94993121363886e-38	0.00223855032913012	3.15424448605627e-35	0.709358214496149	0.288403235174728	0.00441556122669538
17_43205356_45363133	ENSG00000262539.1	RP11-259G18.3	Colon_Sigmoid	COVID19_HGI_B2_ALL_leave_UKBB_23andme_20210107	17_44123717_C_T	2.50817e-42	3.729e-05	4269	1.11692299009163e-25	0.098003211833393	7.02496200442817e-25	0.616111884278951	0.285884903887659	0.00431294052392433
17_43205356_45363133	ENSG00000262539.1	RP11-259G18.3	Brain_Hippocampus	COVID19_HGI_B1_ALL_leave_23andme_20210107	17_43849327_G_A	1.26563e-19	0.0001424	4739	5.18157736967565e-10	0.0263742259568951	1.6225910887244e-08	0.8257508999078	0.147874857391238	0.00294467933941541
17_43205356_45363133	ENSG00000262539.1	RP11-259G18.3	Prostate	COVID19_HGI_A2_ALL_leave_23andme_20210107	17_44009921_A_G	5.66476e-31	0.0004351	4842	2.11308412351392e-15	0.428614772489555	1.98233421614707e-15	0.401924198943291	0.169461028567148	0.00235026404028727
17_43205356_45363133	ENSG00000262539.1	RP11-259G18.3	Stomach	COVID19_HGI_A2_ALL_leave_23andme_20210107	17_43929029_A_G	1.66486e-50	0.0006314	4844	3.80878122885315e-30	0.432162758744087	3.57315007998711e-30	0.405264334860336	0.162572906395578	0.0643399953531334
17_43205356_45363133	ENSG00000262539.1	RP11-259G18.3	Colon_Sigmoid	COVID19_HGI_A2_ALL_eur_leave_23andme_20210107	17_43971785_A_G	2.99442e-43	0.002197	5259	6.74444790934346e-25	0.706810500536748	2.04847146635934e-25	0.214598898488511	0.0785906009747411	0.00589200715810538
17_43205356_45363133	ENSG00000262539.1	RP11-259G18.3	Brain_Putamen_basal_ganglia	COVID19_HGI_B2_ALL_eur_leave_ukbb_23andme_20210107	17_44219831_T_A	1.30751e-27	0.0001441	4912	8.66269457295245e-13	0.504466411183708	5.97157277259319e-13	0.347602744230377	0.147930844584451	0.0132260046756445
17_43205356_45363133	ENSG00000262539.1	RP11-259G18.3	Brain_Hypothalamus	COVID19_HGI_B2_ALL_leave_UKBB_23andme_20210107	17_44812188_C_T	2.80308e-22	0.0001239	4265	2.74513639139237e-09	0.101000504282629	1.726564177824e-08	0.634982571146019	0.264016904560573	0.00969062147286819
17_43205356_45363133	ENSG00000262539.1	RP11-259G18.3	Brain_Spinal_cord_cervical_c-1	COVID19_HGI_B1_ALL_eur_leave_ukbb_23andme_20210107	17_43757450_C_A	1.59595e-18	0.3578	4737	8.10582737370985e-06	0.848048716656579	1.25105403659041e-06	0.130866830763189	0.021075095698822	0.00512848266028499
17_43205356_45363133	ENSG00000262539.1	RP11-259G18.3	Whole_Blood	COVID19_HGI_B2_ALL_leave_UKBB_23andme_20210107	17_44194621_C_G	4.8995e-83	5.078e-05	4269	3.38536062957736e-59	0.0984608298880252	2.12924525728641e-58	0.618993442880624	0.282545727231353	0.124268921905521
17_43205356_45363133	ENSG00000262539.1	RP11-259G18.3	Brain_Nucleus_accumbens_basal_ganglia	COVID19_HGI_B1_ALL_leave_UKBB_23andme_20210107	17_43757450_C_A	1.47265e-32	0.2316	4352	2.46984437069002e-14	0.874159393287625	2.92399267785785e-15	0.103467372743003	0.0223732339693456	0.0793412918793225
17_43205356_45363133	ENSG00000262539.1	RP11-259G18.3	Testis	COVID19_HGI_B1_ALL_eur_leave_ukbb_23andme_20210107	17_43756506_C_T	1.59484e-53	0.1202	4762	1.11543858885033e-34	0.845803564858968	1.755937842883e-35	0.133126420311104	0.0210700148299329	0.00197838077361991
17_43205356_45363133	ENSG00000262539.1	RP11-259G18.3	Brain_Anterior_cingulate_cortex_BA24	COVID19_HGI_B2_ALL_eur_leave_ukbb_23andme_20210107	17_44795469_C_T	6.75506e-25	0.001106	4919	1.47969046961815e-09	0.51003158614071	1.01999859349359e-09	0.351442775441923	0.138525635917676	0.0208899879963023
17_43205356_45363133	ENSG00000262539.1	RP11-259G18.3	Minor_Salivary_Gland	COVID19_HGI_B1_ALL_eur_leave_ukbb_23andme_20210107	17_43850645_C_T	3.51038e-19	0.1224	4740	6.26638172921747e-07	0.846601138798265	9.79500659917956e-08	0.132311479403004	0.021086657210492	0.00468102908449323
17_43205356_45363133	ENSG00000262539.1	RP11-259G18.3	Brain_Hippocampus	COVID19_HGI_B2_ALL_eur_leave_ukbb_23andme_20210107	17_44795469_C_T	4.40658e-21	0.001106	4915	9.92832490760517e-09	0.506221771741468	6.84398538272757e-09	0.348813640073281	0.144964571412941	0.00426496191327672
17_43205356_45363133	ENSG00000262539.1	RP11-259G18.3	Brain_Frontal_Cortex_BA9	COVID19_HGI_B2_ALL_eur_leave_23andme_20210107	17_44826056_C_G	3.6753e-21	1.626e-06	4922	1.69083375949229e-10	0.00244515105381415	5.36013960952625e-08	0.774918677523938	0.222636117651768	0.0498225543367266
17_43205356_45363133	ENSG00000262539.1	RP11-259G18.3	Muscle_Skeletal	COVID19_HGI_A2_ALL_eur_leave_ukbb_23andme_20210107	17_44795469_C_T	1.04667e-91	0.04628	5271	6.32885418939092e-69	0.927478826220784	3.9749975654261e-70	0.0582383797873621	0.0142827939918514	0.123630171875434
17_43205356_45363133	ENSG00000262539.1	RP11-259G18.3	Esophagus_Gastroesophageal_Junction	COVID19_HGI_C2_ALL_eur_leave_23andme_20210107	17_43776061_C_T	5.30068e-51	1.739e-05	5183	2.16568155446276e-32	0.221830606970979	5.45958477295463e-32	0.559005714743186	0.219163678285839	0.0118155949671763
17_43205356_45363133	ENSG00000262539.1	RP11-259G18.3	Esophagus_Gastroesophageal_Junction	COVID19_HGI_B1_ALL_eur_leave_23andme_20210107	17_43783590_G_A	3.84024e-52	0.0004403	4760	8.29114582592754e-33	0.0784050134104648	7.45896811191192e-32	0.705139000450133	0.216455986139398	0.00966645906005798
17_43205356_45363133	ENSG00000262539.1	RP11-259G18.3	Adipose_Subcutaneous	COVID19_HGI_C2_ALL_eur_leave_ukbb_23andme_20210107	17_43949008_C_T	7.55535e-88	8.078e-05	5186	5.26849478313273e-65	0.552928674208363	2.92937243716303e-65	0.307297945477968	0.139773380313667	0.036247076890351
17_43205356_45363133	ENSG00000262539.1	RP11-259G18.3	Brain_Substantia_nigra	COVID19_HGI_A2_ALL_eur_leave_ukbb_23andme_20210107	17_44826056_C_G	1.13064e-14	0.01611	5234	0.00185211095686134	0.926277645437172	0.000115027176842324	0.0575131442499406	0.0142420721791828	0.0264793632747059
17_43205356_45363133	ENSG00000262539.1	RP11-259G18.3	Brain_Cortex	COVID19_HGI_B2_ALL_eur_leave_ukbb_23andme_20210107	17_44147574_G_A	5.89959e-30	0.0003985	4927	2.22816060720383e-15	0.50394463278222	1.53623307313044e-15	0.347302148391966	0.148753218825813	0.00493694052176762
17_43205356_45363133	ENSG00000262539.1	RP11-259G18.3	Brain_Hypothalamus	COVID19_HGI_A2_ALL_leave_23andme_20210107	17_44826056_C_G	2.98295e-21	0.000164	4840	1.06793172486224e-08	0.433311613112695	1.0018326991318e-08	0.406331680983065	0.160356685206597	0.0231063731560866
17_43205356_45363133	ENSG00000262539.1	RP11-259G18.3	Artery_Aorta	COVID19_HGI_B2_ALL_eur_leave_23andme_20210107	17_44142427_A_G	2.61693e-59	4.545e-07	4932	3.13934703944763e-41	0.00225607609351974	9.95209703100382e-39	0.714919665619591	0.282824258286887	0.0343558491758692
17_43205356_45363133	ENSG00000262539.1	RP11-259G18.3	Brain_Frontal_Cortex_BA9	COVID19_HGI_B1_ALL_eur_leave_23andme_20210107	17_44819565_C_T	3.6753e-21	0.003355	4749	6.06916726788048e-09	0.0855513184847449	5.45943731102747e-08	0.769420283554855	0.145028337296861	0.0149208721072271
17_43205356_45363133	ENSG00000262539.1	RP11-259G18.3	Adipose_Subcutaneous	COVID19_HGI_B1_ALL_leave_23andme_20210107	17_43972025_TC_T	5.29638e-89	0.0002959	4754	2.56132576546987e-66	0.02615206533974	8.0212916792525e-65	0.818847982538244	0.15499995212203	0.0189537473528449
17_43205356_45363133	ENSG00000262539.1	RP11-259G18.3	Small_Intestine_Terminal_Ileum	COVID19_HGI_B1_ALL_eur_leave_ukbb_23andme_20210107	17_44036047_G_A	2.63033e-34	0.1988	4751	2.34182251584401e-16	0.846255162351866	3.6739344924583e-17	0.132742518799867	0.0210023188482632	0.00306602984017513
17_43205356_45363133	ENSG00000262539.1	RP11-259G18.3	Heart_Left_Ventricle	COVID19_HGI_C2_ALL_leave_UKBB_23andme_20210107	17_43964283_G_C	2.11814e-53	0.0001415	4879	2.46131135053318e-35	0.56263319574284	1.36960588986758e-35	0.312954930387115	0.124411873870042	0.0113563659874856
17_43205356_45363133	ENSG00000262539.1	RP11-259G18.3	Artery_Tibial	COVID19_HGI_B1_ALL_leave_UKBB_23andme_20210107	17_44142427_A_G	2.92474e-86	0.1326	4362	1.17400058074458e-62	0.874104774676754	1.39324916372386e-63	0.103712497330941	0.0221827279922973	0.0142383115617493
17_43205356_45363133	ENSG00000262539.1	RP11-259G18.3	Ovary	COVID19_HGI_A2_ALL_leave_UKBB_23andme_20210107	17_44194621_C_G	3.71278e-27	0.007318	4855	1.2030226819374e-10	0.86239544180408	1.43548772708957e-11	0.102869232421177	0.0347353256400876	0.0110100217625202
17_43205356_45363133	ENSG00000262539.1	RP11-259G18.3	Esophagus_Muscularis	COVID19_HGI_B2_ALL_eur_leave_23andme_20210107	17_44147411_G_A	2.42475e-69	4.088e-07	4932	7.43640553426152e-51	0.00220650254737308	2.35742746848039e-48	0.699188491344923	0.298605006107701	0.0556699561832411
17_43205356_45363133	ENSG00000262539.1	RP11-259G18.3	Pituitary	COVID19_HGI_A2_ALL_leave_23andme_20210107	17_44069180_C_G	8.83389e-30	0.000268	4844	1.51109677842785e-16	0.43095266872785	1.41761241990093e-16	0.404126759683103	0.164920571589044	0.00708930543557842
17_43205356_45363133	ENSG00000262539.1	RP11-259G18.3	Spleen	COVID19_HGI_A2_ALL_leave_UKBB_23andme_20210107	17_43929029_A_G	3.43118e-32	0.01188	4856	7.4388646840033e-15	0.861566901251814	8.87795059914991e-16	0.102788492033716	0.0356446067144588	0.0139937076548174
17_43205356_45363133	ENSG00000262539.1	RP11-259G18.3	Stomach	COVID19_HGI_C2_ALL_leave_23andme_20210107	17_43929029_A_G	1.66486e-50	0.0001285	5045	1.56195793443577e-30	0.178985082737511	5.04985268935536e-30	0.578421070192652	0.242593847069842	0.0517820056546585
17_43205356_45363133	ENSG00000262539.1	RP11-259G18.3	Brain_Substantia_nigra	COVID19_HGI_A2_ALL_eur_leave_23andme_20210107	17_44826056_C_G	1.13064e-14	0.001031	5224	0.00141195961368996	0.705304093654533	0.000428107603730393	0.213769838932284	0.0790860001957626	0.0287217219487686
17_43205356_45363133	ENSG00000262539.1	RP11-259G18.3	Colon_Transverse	COVID19_HGI_B1_ALL_eur_leave_ukbb_23andme_20210107	17_43929029_A_G	4.53221e-47	0.2142	4760	9.03662578995547e-29	0.845804650019403	1.42193807593326e-29	0.133068575578973	0.0211267744016274	0.00994517471371645
17_43205356_45363133	ENSG00000262539.1	RP11-259G18.3	Brain_Substantia_nigra	COVID19_HGI_C2_ALL_eur_leave_ukbb_23andme_20210107	17_44826056_C_G	1.13064e-14	0.001195	5154	0.00113578111397679	0.566095515661566	0.000631236114023537	0.314502787402481	0.117634679707952	0.0105820396729576
17_43205356_45363133	ENSG00000262539.1	RP11-259G18.3	Heart_Left_Ventricle	COVID19_HGI_A2_ALL_leave_23andme_20210107	17_44016157_G_C	3.09768e-54	0.0005924	4844	1.87615308783339e-35	0.435963254772606	1.7600844346417e-35	0.408837085552582	0.155199659674809	0.00515659210325617
17_43205356_45363133	ENSG00000262539.1	RP11-259G18.3	Lung	COVID19_HGI_A2_ALL_eur_leave_ukbb_23andme_20210107	17_44795469_C_T	2.56923e-79	0.04628	5271	8.70910398566904e-55	0.927178388115848	5.4699738853375e-56	0.05821919038185	0.014602421502305	0.323637779450823
17_43205356_45363133	ENSG00000262539.1	RP11-259G18.3	Nerve_Tibial	COVID19_HGI_B1_ALL_leave_UKBB_23andme_20210107	17_44795469_C_T	7.47913e-76	0.2161	4362	3.63935185764245e-52	0.877797351773115	4.31901313791632e-53	0.104154850097822	0.0180477981290668	0.238738819907154
17_43205356_45363133	ENSG00000262539.1	RP11-259G18.3	Esophagus_Mucosa	COVID19_HGI_C2_ALL_leave_UKBB_23andme_20210107	17_43968572_G_A	2.4632e-73	0.0001488	4879	6.16588016315561e-53	0.562159319343184	3.43102703599292e-53	0.31269050179039	0.125150178866432	0.0355318459184594
17_43205356_45363133	ENSG00000262539.1	RP11-259G18.3	Brain_Hippocampus	COVID19_HGI_B1_ALL_eur_leave_ukbb_23andme_20210107	17_44809001_A_G	4.40658e-21	0.1479	4743	1.73445112969622e-08	0.846193657775836	2.72030662923058e-09	0.13269558432775	0.0211107378315956	0.00527762930096458
17_43205356_45363133	ENSG00000262539.1	RP11-259G18.3	Brain_Amygdala	COVID19_HGI_C2_ALL_leave_23andme_20210107	17_43785349_T_C	7.44917e-13	7.924e-06	5006	4.14546571108909e-06	0.181903301713348	1.34017886097103e-05	0.587841107100588	0.230238043931742	0.00578920710431195
17_43205356_45363133	ENSG00000262539.1	RP11-259G18.3	Brain_Putamen_basal_ganglia	COVID19_HGI_B1_ALL_eur_leave_ukbb_23andme_20210107	17_43784994_C_T	1.2298e-28	0.1965	4739	1.52380863128277e-12	0.846472852731297	2.38686447924199e-13	0.132568918436071	0.0209582288308697	0.00364473530383023
17_43205356_45363133	ENSG00000262539.1	RP11-259G18.3	Adrenal_Gland	COVID19_HGI_A2_ALL_leave_UKBB_23andme_20210107	17_44795469_C_T	4.46357e-37	0.01021	4856	7.2476425522049e-18	0.858192384199078	8.64973558090647e-19	0.102381977561501	0.0394256382394196	0.0774139573704385
17_43205356_45363133	ENSG00000262539.1	RP11-259G18.3	Heart_Atrial_Appendage	COVID19_HGI_B1_ALL_leave_UKBB_23andme_20210107	17_44790203_A_G	1.81487e-57	0.2101	4362	4.23429601104284e-35	0.874843780643377	5.02506512612044e-36	0.103801026649505	0.021355192707119	0.126154195791347
17_43205356_45363133	ENSG00000262539.1	RP11-259G18.3	Thyroid	COVID19_HGI_A2_ALL_eur_leave_23andme_20210107	17_44151156_T_C	2.19596e-90	0.001635	5260	4.99484637345224e-67	0.704762205551631	1.51710384995583e-67	0.213978869336004	0.0812589251123794	0.00712309375470401
17_43205356_45363133	ENSG00000262539.1	RP11-259G18.3	Cells_EBV-transformed_lymphocytes	COVID19_HGI_B2_ALL_leave_23andme_20210107	17_44057595_G_A	4.43894e-32	1.465e-08	4615	5.27356555605146e-19	8.10168508363801e-05	4.57068953286342e-15	0.701888883417394	0.298030099731763	0.00368949302902146
17_43205356_45363133	ENSG00000262539.1	RP11-259G18.3	Vagina	COVID19_HGI_B2_ALL_eur_leave_23andme_20210107	17_44812188_C_T	2.09834e-22	3.662e-06	4917	2.87567641039196e-10	0.00239527628438998	9.11622840745232e-08	0.759091905276349	0.238512726989409	0.0135808456440493
17_43205356_45363133	ENSG00000262539.1	RP11-259G18.3	Brain_Amygdala	COVID19_HGI_B2_ALL_leave_23andme_20210107	17_44219831_T_A	4.57378e-12	9.948e-10	4589	1.98892860242039e-09	8.06153914417853e-05	1.72383833782009e-05	0.698405849039414	0.301496295196838	0.00596867916930405
17_43205356_45363133	ENSG00000262539.1	RP11-259G18.3	Muscle_Skeletal	COVID19_HGI_B2_ALL_leave_23andme_20210107	17_44795469_C_T	1.04667e-91	2.215e-07	4615	6.67750708591174e-73	9.51750798416114e-05	5.78750968747804e-69	0.824723526412254	0.175181298507896	0.0489680703214344
17_43205356_45363133	ENSG00000262539.1	RP11-259G18.3	Artery_Aorta	COVID19_HGI_B1_ALL_eur_leave_ukbb_23andme_20210107	17_43666906_G_C	1.00735e-59	0.191	4762	1.23261080748821e-38	0.845770963252589	1.94039186383711e-39	0.133121250352529	0.0211077863948745	0.023770634615796
17_43205356_45363133	ENSG00000262539.1	RP11-259G18.3	Prostate	COVID19_HGI_C2_ALL_leave_UKBB_23andme_20210107	17_44079567_C_T	9.98404e-30	7.68e-05	4876	2.77863427236621e-15	0.555893000277007	1.54614897464559e-15	0.309187325768239	0.134919673954752	0.00661804014350572
17_43205356_45363133	ENSG00000262539.1	RP11-259G18.3	Skin_Not_Sun_Exposed_Suprapubic	COVID19_HGI_B1_ALL_leave_UKBB_23andme_20210107	17_44795469_C_T	8.84095e-80	0.2161	4362	1.09311275974811e-55	0.873703989653751	1.29725526831428e-56	0.103664485235534	0.0226315251107139	0.0321452027951055
17_43205356_45363133	ENSG00000262539.1	RP11-259G18.3	Testis	COVID19_HGI_C2_ALL_eur_leave_ukbb_23andme_20210107	17_43998151_C_T	3.75869e-53	7.598e-05	5186	6.86554762322042e-35	0.558268102204652	3.81736089743901e-35	0.310275074541522	0.131456823253827	0.00775828595411683
17_43205356_45363133	ENSG00000262539.1	RP11-259G18.3	Testis	COVID19_HGI_B2_ALL_eur_leave_ukbb_23andme_20210107	17_44137189_A_T	3.75869e-53	0.0002887	4933	6.3370216822776e-35	0.500702506043295	4.36937298251917e-35	0.345079886341188	0.154217607615518	0.00242084348323455
17_43205356_45363133	ENSG00000262539.1	RP11-259G18.3	Whole_Blood	COVID19_HGI_B2_ALL_eur_leave_ukbb_23andme_20210107	17_44194621_C_G	4.8995e-83	0.0006141	4933	1.5371013450115e-58	0.509967328739278	1.05983053633379e-58	0.351483645102099	0.138549026158615	0.113443475957222
17_43205356_45363133	ENSG00000262539.1	RP11-259G18.3	Lung	COVID19_HGI_B2_ALL_leave_23andme_20210107	17_44795469_C_T	2.56923e-79	2.215e-07	4615	1.00807062915603e-58	0.000107295956287667	8.73712069016252e-55	0.929882408253088	0.0700102957906325	0.359760505332491
17_43205356_45363133	ENSG00000262539.1	RP11-259G18.3	Heart_Left_Ventricle	COVID19_HGI_A2_ALL_eur_leave_23andme_20210107	17_44016157_G_C	3.09768e-54	0.002034	5260	2.63073817083392e-35	0.714381895238384	7.99044196516391e-36	0.216913248656077	0.0687048561055459	0.00523140553922817
17_43205356_45363133	ENSG00000262539.1	RP11-259G18.3	Testis	COVID19_HGI_B1_ALL_leave_UKBB_23andme_20210107	17_43791405_C_A	1.06536e-53	0.08683	4362	1.16188901018776e-34	0.872597648811164	1.37887571636239e-35	0.103531950986404	0.0238704002024326	0.00236312925587831
17_43205356_45363133	ENSG00000262539.1	RP11-259G18.3	Colon_Transverse	COVID19_HGI_C2_ALL_leave_23andme_20210107	17_44132269_T_C	7.43093e-47	4.394e-05	5044	1.7661397958431e-29	0.17800260401933	5.70997249600315e-29	0.575239948395044	0.246757447585629	0.0176846931402893
17_43205356_45363133	ENSG00000262539.1	RP11-259G18.3	Skin_Not_Sun_Exposed_Suprapubic	COVID19_HGI_B1_ALL_leave_23andme_20210107	17_44063723_A_C	8.8578e-78	4.107e-05	4754	3.11741091334251e-57	0.0266609414534404	9.76278088367971e-56	0.834800893298637	0.138538165247926	0.0385502475137722
17_43205356_45363133	ENSG00000262539.1	RP11-259G18.3	Testis	COVID19_HGI_C2_ALL_leave_23andme_20210107	17_43922942_T_C	3.75869e-53	1.142e-05	5045	2.17275774496184e-35	0.176437287179422	7.02458516955946e-35	0.570173181839794	0.253389530980784	0.00625836818669075
17_43205356_45363133	ENSG00000262539.1	RP11-259G18.3	Esophagus_Gastroesophageal_Junction	COVID19_HGI_B1_ALL_leave_23andme_20210107	17_43783590_G_A	3.84024e-52	0.0001265	4754	2.62354444922769e-33	0.0259986932322986	8.21614163432231e-32	0.81403987408658	0.15996143268112	0.012062540744054
17_43205356_45363133	ENSG00000262539.1	RP11-259G18.3	Breast_Mammary_Tissue	COVID19_HGI_C2_ALL_leave_23andme_20210107	17_43757450_C_A	3.11444e-54	0.0003984	5045	1.69818536649546e-33	0.176821946909352	5.49027970021406e-33	0.571418427164223	0.251759625926422	0.0536107111479449
17_43205356_45363133	ENSG00000262539.1	RP11-259G18.3	Colon_Sigmoid	COVID19_HGI_B2_ALL_eur_leave_ukbb_23andme_20210107	17_43971785_A_G	2.99442e-43	0.001088	4933	5.15490877375003e-25	0.507905581165189	3.55430677890298e-25	0.350058584469692	0.14203583436512	0.00456141737920806
17_43205356_45363133	ENSG00000262539.1	RP11-259G18.3	Brain_Amygdala	COVID19_HGI_C2_ALL_leave_UKBB_23andme_20210107	17_44079567_C_T	3.11601e-13	7.68e-05	4847	1.31065140795832e-05	0.563662014575998	7.29011989151911e-06	0.3133977951427	0.122919793647332	0.00598129929127913
17_43205356_45363133	ENSG00000262539.1	RP11-259G18.3	Colon_Transverse	COVID19_HGI_C2_ALL_eur_leave_ukbb_23andme_20210107	17_43929029_A_G	4.53221e-47	0.0009291	5184	5.56786838804591e-29	0.561554669370712	3.0957913495183e-29	0.312103755575212	0.126341575054076	0.0125891011586686
17_43205356_45363133	ENSG00000262539.1	RP11-259G18.3	Muscle_Skeletal	COVID19_HGI_C2_ALL_eur_leave_23andme_20210107	17_44795469_C_T	1.04667e-91	0.0004115	5183	1.63485033513332e-69	0.238223813386502	4.12138339423029e-69	0.600390020590885	0.1613861660226	0.0854327641750727
17_43205356_45363133	ENSG00000262539.1	RP11-259G18.3	Colon_Transverse	COVID19_HGI_B1_ALL_leave_UKBB_23andme_20210107	17_43929029_A_G	4.53221e-47	0.2007	4361	9.42793667062299e-29	0.872724363031536	1.11873102222747e-29	0.103534848209759	0.0237407887587018	0.00879326421153483
17_43205356_45363133	ENSG00000262539.1	RP11-259G18.3	Vagina	COVID19_HGI_B1_ALL_leave_23andme_20210107	17_43693341_A_G	1.7333e-20	0.0002751	4746	3.29615833552132e-09	0.0274072139936902	1.03223802361227e-07	0.858180776792811	0.114411902693538	0.00760095757884522
17_43205356_45363133	ENSG00000262539.1	RP11-259G18.3	Heart_Atrial_Appendage	COVID19_HGI_A2_ALL_eur_leave_23andme_20210107	17_44795469_C_T	1.81487e-57	0.003862	5260	3.26593538457701e-35	0.714239048008199	9.91975082954211e-36	0.216869674697682	0.0688912772941143	0.137127345592234
17_43205356_45363133	ENSG00000262539.1	RP11-259G18.3	Brain_Anterior_cingulate_cortex_BA24	COVID19_HGI_B1_ALL_leave_23andme_20210107	17_43715427_T_C	4.99813e-22	0.0001295	4742	7.84425270139786e-11	0.0269964388596082	2.45641170980538e-09	0.845260224929627	0.12774333367591	0.0050833933354775
17_43205356_45363133	ENSG00000262539.1	RP11-259G18.3	Esophagus_Mucosa	COVID19_HGI_B2_ALL_leave_UKBB_23andme_20210107	17_44194621_C_G	3.48075e-74	5.078e-05	4269	1.19876424792554e-53	0.0995832915099583	7.53970808072714e-53	0.62606143093091	0.274355277559134	0.0395356803840787
17_43205356_45363133	ENSG00000262539.1	RP11-259G18.3	Pituitary	COVID19_HGI_B1_ALL_eur_leave_23andme_20210107	17_44101563_T_C	1.06259e-30	0.0003409	4758	2.96497424784456e-17	0.0789671359338549	2.66736355825172e-16	0.710196887944578	0.210835976121565	0.00830014470421262
17_43205356_45363133	ENSG00000262539.1	RP11-259G18.3	Skin_Sun_Exposed_Lower_leg	COVID19_HGI_B1_ALL_eur_leave_23andme_20210107	17_43768467_C_T	3.78418e-94	0.0005677	4760	8.80222517531008e-72	0.0797086164522657	7.91875071008791e-71	0.716879655974405	0.203411727573325	0.0144351840858137
17_43205356_45363133	ENSG00000262539.1	RP11-259G18.3	Muscle_Skeletal	COVID19_HGI_B2_ALL_eur_leave_ukbb_23andme_20210107	17_44795469_C_T	1.04667e-91	0.001106	4933	3.55027506302441e-69	0.512331438485358	2.44791271336081e-69	0.353117695638742	0.134550865875886	0.130421215517877
17_43205356_45363133	ENSG00000262539.1	RP11-259G18.3	Brain_Hippocampus	COVID19_HGI_B1_ALL_eur_leave_23andme_20210107	17_43849327_G_A	1.26563e-19	0.0003946	4741	1.63273483486851e-09	0.0796568919374771	1.46854086179639e-08	0.716258860244751	0.20408423149963	0.0027689742211566
17_43205356_45363133	ENSG00000262539.1	RP11-259G18.3	Artery_Aorta	COVID19_HGI_A2_ALL_leave_UKBB_23andme_20210107	17_44795469_C_T	2.93829e-60	0.01021	4856	1.12543026323307e-38	0.863533783000494	1.34315042741099e-39	0.103025434352715	0.0334407826467906	0.0259923408239654
17_43205356_45363133	ENSG00000262539.1	RP11-259G18.3	Esophagus_Gastroesophageal_Junction	COVID19_HGI_B1_ALL_leave_UKBB_23andme_20210107	17_43783590_G_A	3.84024e-52	0.1269	4362	9.34122435726388e-32	0.872382465789097	1.10857296302704e-32	0.10350617310751	0.0241113611033899	0.00858974317119054
17_43205356_45363133	ENSG00000262539.1	RP11-259G18.3	Brain_Cortex	COVID19_HGI_C2_ALL_leave_UKBB_23andme_20210107	17_44219831_T_A	1.71474e-28	2.535e-05	4876	2.43877192046383e-15	0.558912025188634	1.35703889750018e-15	0.310872774500064	0.130215200311295	0.0138045527555808
17_43205356_45363133	ENSG00000262539.1	RP11-259G18.3	Brain_Cerebellar_Hemisphere	COVID19_HGI_A2_ALL_eur_leave_23andme_20210107	17_44142427_A_G	3.63108e-25	0.001505	5239	1.17563029699189e-11	0.703825569333396	3.56739890895007e-12	0.213490117830473	0.0826843128208062	0.00377138933148822
17_43205356_45363133	ENSG00000262539.1	RP11-259G18.3	Lung	COVID19_HGI_C2_ALL_leave_23andme_20210107	17_44795469_C_T	2.56923e-79	0.0004064	5045	2.02179890499353e-55	0.215199314974836	6.53653111433208e-55	0.695656122012099	0.0891445630130686	0.369850214167638
17_43205356_45363133	ENSG00000262539.1	RP11-259G18.3	Skin_Not_Sun_Exposed_Suprapubic	COVID19_HGI_A2_ALL_eur_leave_23andme_20210107	17_44795469_C_T	8.84095e-80	0.003862	5260	7.99171395398905e-56	0.702834469054027	2.4273539366062e-56	0.213390834763449	0.0837746961825306	0.0298481086502607
17_43205356_45363133	ENSG00000262539.1	RP11-259G18.3	Spleen	COVID19_HGI_B1_ALL_leave_23andme_20210107	17_43929029_A_G	3.43118e-32	0.0004672	4750	2.33133467310049e-16	0.0262661377773978	7.30092292988056e-15	0.822412035511311	0.151321826711285	0.00672570465931518
17_43205356_45363133	ENSG00000262539.1	RP11-259G18.3	Vagina	COVID19_HGI_C2_ALL_leave_UKBB_23andme_20210107	17_44824213_T_G	2.09834e-22	0.001589	4873	6.86506280928197e-08	0.577017059853516	3.81994253544151e-08	0.32096890294891	0.102013930347521	0.0235979982828913
17_43205356_45363133	ENSG00000262539.1	RP11-259G18.3	Brain_Frontal_Cortex_BA9	COVID19_HGI_B2_ALL_leave_23andme_20210107	17_44817408_C_T	3.6753e-21	2.209e-07	4613	6.42451288721189e-12	9.05243391402755e-05	5.5682352739806e-08	0.784374405427489	0.215535014544592	0.0131723480004131
17_43205356_45363133	ENSG00000262539.1	RP11-259G18.3	Brain_Cerebellar_Hemisphere	COVID19_HGI_B1_ALL_eur_leave_ukbb_23andme_20210107	17_43757450_C_A	1.80897e-26	0.3578	4742	1.52463479018716e-11	0.846541223222995	2.38362479148155e-12	0.132327721251459	0.0211310555079163	0.00477896924327933
17_43205356_45363133	ENSG00000262539.1	RP11-259G18.3	Brain_Nucleus_accumbens_basal_ganglia	COVID19_HGI_C2_ALL_leave_UKBB_23andme_20210107	17_43757450_C_A	1.47265e-32	0.00436	4868	1.53402863447848e-14	0.573578751902643	8.53557055312904e-15	0.319040632309351	0.107380615787982	0.033248745852899
17_43205356_45363133	ENSG00000262539.1	RP11-259G18.3	Thyroid	COVID19_HGI_C2_ALL_leave_UKBB_23andme_20210107	17_44151156_T_C	2.19596e-90	0.0003693	4879	4.32140951335349e-67	0.556280361732646	2.40466445691099e-67	0.309409974394964	0.134309663872404	0.0110160179365486
17_43205356_45363133	ENSG00000262539.1	RP11-259G18.3	Brain_Cerebellum	COVID19_HGI_B2_ALL_eur_leave_23andme_20210107	17_43971785_A_G	4.80857e-36	1.58e-06	4926	1.20272498959055e-21	0.00222851667235618	3.81277647829298e-19	0.706173805750682	0.291597677576963	0.00493379763989813
17_43205356_45363133	ENSG00000262539.1	RP11-259G18.3	Brain_Cerebellum	COVID19_HGI_A2_ALL_eur_leave_23andme_20210107	17_43971785_A_G	4.80857e-36	0.002197	5251	3.67506691334777e-19	0.705672248074279	1.11601874452403e-19	0.21421352311449	0.0801142288112312	0.00760992136947575
17_43205356_45363133	ENSG00000262539.1	RP11-259G18.3	Heart_Left_Ventricle	COVID19_HGI_A2_ALL_eur_leave_ukbb_23andme_20210107	17_44362049_T_TA	8.64059e-57	0.9252	5271	3.42044520737942e-35	0.929291296556955	2.14829745877192e-36	0.0583541448241243	0.0123545586189179	0.0248501613770667
17_43205356_45363133	ENSG00000262539.1	RP11-259G18.3	Cells_Transformed_fibroblasts	COVID19_HGI_C2_ALL_eur_leave_ukbb_23andme_20210107	17_43848412_A_G	2.44388e-72	0.0008369	5186	2.03113464303039e-49	0.591187450948216	1.12934530342694e-49	0.328630064994761	0.0801824840570188	0.0900662075414918
17_43205356_45363133	ENSG00000262539.1	RP11-259G18.3	Colon_Transverse	COVID19_HGI_B1_ALL_eur_leave_23andme_20210107	17_43929029_A_G	4.53221e-47	0.00086	4758	8.49009339520223e-30	0.0794650640590092	7.63788890783321e-29	0.71468066473877	0.205854271202224	0.00897532220190378
17_43205356_45363133	ENSG00000262539.1	RP11-259G18.3	Small_Intestine_Terminal_Ileum	COVID19_HGI_B1_ALL_leave_UKBB_23andme_20210107	17_44036047_G_A	2.63033e-34	0.2013	4358	2.44148353788995e-16	0.872794875298074	2.89565320665029e-17	0.10349167956009	0.0237134451418348	0.00254028731679317
17_43205356_45363133	ENSG00000262539.1	RP11-259G18.3	Uterus	COVID19_HGI_B1_ALL_leave_23andme_20210107	17_44101563_T_C	3.21768e-25	0.0002154	4752	1.82280405030798e-11	0.026400852124646	5.70840604044716e-10	0.826638473096486	0.1469606741898	0.00449059678742914
17_43205356_45363133	ENSG00000262539.1	RP11-259G18.3	Brain_Caudate_basal_ganglia	COVID19_HGI_B2_ALL_eur_leave_ukbb_23andme_20210107	17_44826056_C_G	1.33858e-32	0.0005223	4925	2.38115574184285e-16	0.505786002373172	1.64161189755682e-16	0.3485523695519	0.145661628074931	0.00809257303008382
17_43205356_45363133	ENSG00000262539.1	RP11-259G18.3	Cells_Transformed_fibroblasts	COVID19_HGI_B2_ALL_leave_UKBB_23andme_20210107	17_43848412_A_G	2.44388e-72	6.233e-05	4269	3.95466684127861e-50	0.106249277917986	2.48731421473158e-49	0.668036240006428	0.225714482075591	0.0881639465747119
17_43205356_45363133	ENSG00000262539.1	RP11-259G18.3	Cells_Transformed_fibroblasts	COVID19_HGI_B1_ALL_eur_leave_ukbb_23andme_20210107	17_44809001_A_G	5.69326e-74	0.1479	4762	3.06740755355446e-49	0.845589132839944	4.82875261504349e-50	0.133092415708908	0.0213184514511441	0.0948642846710193
17_43205356_45363133	ENSG00000262539.1	RP11-259G18.3	Prostate	COVID19_HGI_A2_ALL_eur_leave_ukbb_23andme_20210107	17_44009921_A_G	5.66476e-31	0.0266	5263	4.53817879611057e-15	0.926647997644859	2.84598210710583e-16	0.0580966820750235	0.0152553202801114	0.00248030466166401
17_43205356_45363133	ENSG00000262539.1	RP11-259G18.3	Brain_Substantia_nigra	COVID19_HGI_B2_ALL_eur_leave_23andme_20210107	17_44826056_C_G	1.13064e-14	1.626e-06	4907	4.672922051885e-06	0.00224961763541955	0.00148136847514679	0.712870519135156	0.283393821832225	0.00927148757249601
17_43205356_45363133	ENSG00000262539.1	RP11-259G18.3	Brain_Spinal_cord_cervical_c-1	COVID19_HGI_C2_ALL_leave_23andme_20210107	17_44219831_T_A	2.75507e-15	2.953e-06	5015	1.59539055483363e-06	0.180265303223727	5.15766755978383e-06	0.582534532154133	0.237193411564025	0.0185207168988734
17_43205356_45363133	ENSG00000262539.1	RP11-259G18.3	Artery_Tibial	COVID19_HGI_C2_ALL_leave_UKBB_23andme_20210107	17_43929029_A_G	2.73995e-86	0.0008129	4879	7.00988461515901e-63	0.55707427943428	3.90067646424908e-63	0.309852989797093	0.133072730768637	0.015013419174045
17_43205356_45363133	ENSG00000262539.1	RP11-259G18.3	Cells_EBV-transformed_lymphocytes	COVID19_HGI_B1_ALL_leave_UKBB_23andme_20210107	17_44316280_T_C	1.91649e-33	0.2031	4360	5.86846850682878e-15	0.873758521704581	6.96277411493908e-16	0.103646415182964	0.0225950631124499	0.00706349402628692
17_43205356_45363133	ENSG00000262539.1	RP11-259G18.3	Skin_Sun_Exposed_Lower_leg	COVID19_HGI_C2_ALL_eur_leave_23andme_20210107	17_43768467_C_T	3.78418e-94	0.0001473	5183	2.30455018790062e-71	0.223047868213308	5.809666286553e-71	0.562078665224735	0.214873466561963	0.0150414412638711
17_43205356_45363133	ENSG00000262539.1	RP11-259G18.3	Pancreas	COVID19_HGI_B1_ALL_eur_leave_ukbb_23andme_20210107	17_43929029_A_G	1.03717e-41	0.2142	4762	2.27709770285839e-24	0.846079966332819	3.58463663383942e-25	0.133170252021532	0.0207497816456524	0.00746334764001478
17_43205356_45363133	ENSG00000262539.1	RP11-259G18.3	Brain_Amygdala	COVID19_HGI_C2_ALL_eur_leave_23andme_20210107	17_43999406_A_G	3.54464e-13	1.496e-05	5141	5.04401744186433e-06	0.221989224535189	1.27149761084832e-05	0.559372562335742	0.218620454135519	0.00527761372970055
17_43205356_45363133	ENSG00000262539.1	RP11-259G18.3	Cells_Transformed_fibroblasts	COVID19_HGI_A2_ALL_leave_23andme_20210107	17_44795469_C_T	5.69326e-74	0.00068	4844	1.48359786563241e-49	0.431501610388639	1.39181473383005e-49	0.404642805926503	0.163855583684857	0.0940407526826646
17_43205356_45363133	ENSG00000262539.1	RP11-259G18.3	Brain_Caudate_basal_ganglia	COVID19_HGI_A2_ALL_leave_UKBB_23andme_20210107	17_44826056_C_G	1.33858e-32	0.00304	4854	3.95164484856138e-16	0.860822097481421	4.71498221308435e-17	0.102674165713474	0.0365037368051012	0.0166678155485194
17_43205356_45363133	ENSG00000262539.1	RP11-259G18.3	Lung	COVID19_HGI_C2_ALL_eur_leave_23andme_20210107	17_44795469_C_T	2.56923e-79	0.0004115	5183	2.36313615985786e-55	0.251531091722152	5.95735885924326e-55	0.63398396570964	0.114484942568205	0.338572124607562
17_43205356_45363133	ENSG00000262539.1	RP11-259G18.3	Liver	COVID19_HGI_C2_ALL_eur_leave_23andme_20210107	17_43922942_T_C	9.83142e-35	1.587e-05	5175	3.62905579169897e-19	0.219855571367467	9.14859297236525e-19	0.554014215098463	0.22613021353407	0.00558685718605091
17_43205356_45363133	ENSG00000262539.1	RP11-259G18.3	Liver	COVID19_HGI_C2_ALL_leave_UKBB_23andme_20210107	17_44079567_C_T	9.83142e-35	7.68e-05	4875	9.45763563084166e-19	0.560403497477721	5.26253207482794e-19	0.311698598213285	0.127897904308997	0.00668923968318021
17_43205356_45363133	ENSG00000262539.1	RP11-259G18.3	Cells_EBV-transformed_lymphocytes	COVID19_HGI_C2_ALL_leave_UKBB_23andme_20210107	17_43999406_A_G	1.56189e-31	8.431e-05	4878	3.4009505892174e-15	0.561920032427758	1.8924618148881e-15	0.312555349888911	0.125524617683329	0.00669751433148241
17_43205356_45363133	ENSG00000262539.1	RP11-259G18.3	Stomach	COVID19_HGI_B1_ALL_eur_leave_ukbb_23andme_20210107	17_43929029_A_G	1.66486e-50	0.2142	4762	7.94015981362061e-30	0.845851637987896	1.24995021999782e-30	0.133134043741752	0.0210143182703577	0.046033979298574
17_43205356_45363133	ENSG00000262539.1	RP11-259G18.3	Colon_Sigmoid	COVID19_HGI_B1_ALL_leave_23andme_20210107	17_43666906_G_C	8.44382e-44	0.0003807	4754	2.69000300259572e-26	0.0264065109379306	8.42426956882124e-25	0.826824674334205	0.146768814727865	0.00752409861743258
17_43205356_45363133	ENSG00000262539.1	RP11-259G18.3	Brain_Spinal_cord_cervical_c-1	COVID19_HGI_B2_ALL_leave_23andme_20210107	17_44219831_T_A	2.75507e-15	9.948e-10	4603	7.66638012783376e-10	7.98687556476444e-05	6.6445827900029e-06	0.691928181421114	0.30798530447381	0.0194545595069857
17_43205356_45363133	ENSG00000262539.1	RP11-259G18.3	Heart_Atrial_Appendage	COVID19_HGI_A2_ALL_eur_leave_ukbb_23andme_20210107	17_44795469_C_T	1.81487e-57	0.04628	5271	4.24154278197935e-35	0.927812952580125	2.66400863844852e-36	0.0582597209092018	0.0139273265106785	0.150879803835208
17_43205356_45363133	ENSG00000262539.1	RP11-259G18.3	Pancreas	COVID19_HGI_B1_ALL_leave_23andme_20210107	17_43929029_A_G	1.03717e-41	0.0004672	4754	6.84860222460453e-26	0.0264665326479088	2.14477349110857e-24	0.82870631302226	0.144827154329835	0.0049586445166019
17_43205356_45363133	ENSG00000262539.1	RP11-259G18.3	Breast_Mammary_Tissue	COVID19_HGI_C2_ALL_eur_leave_ukbb_23andme_20210107	17_43757450_C_A	3.11444e-54	0.00387	5186	5.38542858525522e-33	0.561158775442285	2.99438961398689e-33	0.311886840317741	0.126954384239978	0.0486708852236276
17_43205356_45363133	ENSG00000262539.1	RP11-259G18.3	Heart_Left_Ventricle	COVID19_HGI_B2_ALL_leave_UKBB_23andme_20210107	17_44016157_G_C	3.09768e-54	9.482e-05	4269	4.97334148930964e-36	0.0975053493750896	3.1280164619568e-35	0.612976912145204	0.289517738479709	0.00382448096080881
17_43205356_45363133	ENSG00000262539.1	RP11-259G18.3	Brain_Anterior_cingulate_cortex_BA24	COVID19_HGI_B2_ALL_leave_23andme_20210107	17_44219831_T_A	3.55484e-20	9.948e-10	4610	2.53686450540555e-13	8.45470308766144e-05	2.19874385260375e-09	0.732516176670712	0.267399274099415	0.0121177792899704
17_43205356_45363133	ENSG00000262539.1	RP11-259G18.3	Thyroid	COVID19_HGI_C2_ALL_eur_leave_ukbb_23andme_20210107	17_43790401_A_G	1.67793e-89	0.0001202	5186	3.99559909192267e-67	0.563091148306261	2.22162084838816e-67	0.312964282212062	0.123944569481668	0.00964851068586182
17_43205356_45363133	ENSG00000262539.1	RP11-259G18.3	Artery_Coronary	COVID19_HGI_B2_ALL_leave_UKBB_23andme_20210107	17_44787312_C_T	8.77535e-33	0.0001273	4269	6.2673842509318e-16	0.0993927998886402	3.94191332979325e-15	0.624861931120084	0.275745268991273	0.0188448440910532
17_43205356_45363133	ENSG00000262539.1	RP11-259G18.3	Brain_Cerebellar_Hemisphere	COVID19_HGI_C2_ALL_eur_leave_23andme_20210107	17_44033802_T_C	1.1736e-24	2.345e-05	5163	3.66694142073576e-12	0.219168546908097	9.2439474314732e-12	0.552270727862906	0.228560725216085	0.0064901687653443
17_43205356_45363133	ENSG00000262539.1	RP11-259G18.3	Brain_Nucleus_accumbens_basal_ganglia	COVID19_HGI_C2_ALL_leave_23andme_20210107	17_43757450_C_A	1.47265e-32	0.0003984	5034	4.95477722723132e-15	0.18720033152003	1.60187487133839e-14	0.605009140962497	0.207790527517452	0.0437194127546372
17_43205356_45363133	ENSG00000262539.1	RP11-259G18.3	Brain_Hypothalamus	COVID19_HGI_C2_ALL_leave_UKBB_23andme_20210107	17_44219831_T_A	1.02919e-18	2.535e-05	4865	1.42110849602419e-08	0.568595077558848	7.90707186567549e-09	0.316252116379902	0.115152783943093	0.0164473644012878
17_43205356_45363133	ENSG00000262539.1	RP11-259G18.3	Whole_Blood	COVID19_HGI_A2_ALL_leave_UKBB_23andme_20210107	17_44194621_C_G	4.8995e-83	0.007318	4856	2.54772801031106e-58	0.863488823721682	3.04059885163011e-59	0.103020018289551	0.0334911579887704	0.127502761349733
17_43205356_45363133	ENSG00000262539.1	RP11-259G18.3	Brain_Cerebellar_Hemisphere	COVID19_HGI_B1_ALL_eur_leave_23andme_20210107	17_44142427_A_G	3.63108e-25	0.0005772	4740	1.42872180832085e-12	0.0793286310299157	1.2849731380057e-11	0.713263607761483	0.207407761194323	0.00244673209202497
17_43205356_45363133	ENSG00000262539.1	RP11-259G18.3	Brain_Frontal_Cortex_BA9	COVID19_HGI_B1_ALL_leave_23andme_20210107	17_43849327_G_A	2.90015e-19	0.0001424	4746	1.92909810692967e-09	0.0278570049453515	6.04110453866468e-08	0.872261552205733	0.0998813805087708	0.0113357918452946
17_43205356_45363133	ENSG00000262539.1	RP11-259G18.3	Nerve_Tibial	COVID19_HGI_B2_ALL_leave_23andme_20210107	17_44795469_C_T	7.47913e-76	2.215e-07	4615	4.46043000915653e-56	0.000107583824426265	3.86593103626582e-52	0.932379908471621	0.0675125077039512	0.29000704442672
17_43205356_45363133	ENSG00000262539.1	RP11-259G18.3	Minor_Salivary_Gland	COVID19_HGI_B2_ALL_eur_leave_23andme_20210107	17_43785349_T_C	8.87045e-20	8.664e-07	4919	1.55855364516797e-09	0.00219932709419163	4.94079556381768e-07	0.696911272129907	0.300888905137793	0.00354356395717934
17_43205356_45363133	ENSG00000262539.1	RP11-259G18.3	Esophagus_Muscularis	COVID19_HGI_B2_ALL_leave_23andme_20210107	17_43956642_T_C	5.6152e-70	5.678e-08	4615	2.79709548450181e-52	8.05165492377904e-05	2.42429053314063e-48	0.697548342786951	0.302371140663805	0.0429839268256001
17_43205356_45363133	ENSG00000262539.1	RP11-259G18.3	Testis	COVID19_HGI_A2_ALL_leave_UKBB_23andme_20210107	17_44056433_T_C	1.44419e-53	0.007644	4856	1.06248382596535e-34	0.859999517378856	1.26802668417944e-35	0.102599675614088	0.0374008070070616	0.00214798546823267
17_43205356_45363133	ENSG00000262539.1	RP11-259G18.3	Brain_Nucleus_accumbens_basal_ganglia	COVID19_HGI_B1_ALL_leave_23andme_20210107	17_43757450_C_A	1.47265e-32	0.0009785	4744	7.32808551384298e-16	0.0270722287574231	2.29483896827439e-14	0.847659673729573	0.125268097512982	0.0377453761455436
17_43205356_45363133	ENSG00000262539.1	RP11-259G18.3	Brain_Spinal_cord_cervical_c-1	COVID19_HGI_A2_ALL_eur_leave_23andme_20210107	17_44139662_C_T	2.69942e-16	0.001281	5222	6.2211616235257e-06	0.705633096703232	1.88654962553141e-06	0.213900778109551	0.0804580174759686	0.00290084847256103
17_43205356_45363133	ENSG00000262539.1	RP11-259G18.3	Skin_Sun_Exposed_Lower_leg	COVID19_HGI_C2_ALL_eur_leave_ukbb_23andme_20210107	17_44082528_A_T	8.11099e-93	8.446e-05	5186	5.90040871270104e-71	0.571077779173951	3.28072729735255e-71	0.317417424176442	0.111504796649609	0.0159448520724858
17_43205356_45363133	ENSG00000262539.1	RP11-259G18.3	Breast_Mammary_Tissue	COVID19_HGI_A2_ALL_eur_leave_23andme_20210107	17_44137070_A_G	4.59445e-52	0.001402	5260	6.77085397122045e-33	0.709336404786346	2.05653745064591e-33	0.215374177924671	0.0752894172889878	0.0215489628300292
17_43205356_45363133	ENSG00000262539.1	RP11-259G18.3	Brain_Frontal_Cortex_BA9	COVID19_HGI_C2_ALL_eur_leave_ukbb_23andme_20210107	17_44826056_C_G	3.6753e-21	0.001195	5176	3.93940583887042e-08	0.582335303599778	2.19020872419551e-08	0.323669515043439	0.0939951200606377	0.0535926178254018
17_43205356_45363133	ENSG00000262539.1	RP11-259G18.3	Brain_Cortex	COVID19_HGI_C2_ALL_leave_23andme_20210107	17_44219831_T_A	1.71474e-28	2.953e-06	5040	7.65553084124157e-16	0.179008483810528	2.47503429478054e-15	0.578492203316666	0.242499312872803	0.0152965048897257
17_43205356_45363133	ENSG00000262539.1	RP11-259G18.3	Brain_Cerebellum	COVID19_HGI_B2_ALL_leave_UKBB_23andme_20210107	17_43971785_A_G	4.80857e-36	0.0001717	4266	5.9349434633298e-20	0.0976068667196247	3.73279546737905e-19	0.613611707985043	0.288781425295336	0.00343686578568683
17_43205356_45363133	ENSG00000262539.1	RP11-259G18.3	Thyroid	COVID19_HGI_A2_ALL_leave_UKBB_23andme_20210107	17_44151156_T_C	2.19596e-90	0.009721	4856	6.60169323917143e-67	0.861122210117388	7.87882411332761e-68	0.102734921884568	0.0361428679980388	0.00640084845898794
17_43205356_45363133	ENSG00000262539.1	RP11-259G18.3	Lung	COVID19_HGI_B2_ALL_eur_leave_ukbb_23andme_20210107	17_44795469_C_T	2.56923e-79	0.001106	4933	4.79979119415879e-55	0.510886552040664	3.30945340208356e-55	0.352119003647299	0.136994444312036	0.336814042475614
17_43205356_45363133	ENSG00000262539.1	RP11-259G18.3	Esophagus_Gastroesophageal_Junction	COVID19_HGI_B2_ALL_eur_leave_ukbb_23andme_20210107	17_44165803_T_C	1.16997e-51	0.0004018	4933	5.02973214661263e-32	0.500077009991041	3.4679975629843e-32	0.344647549322332	0.155275440686634	0.00649115241939094
17_43205356_45363133	ENSG00000262539.1	RP11-259G18.3	Esophagus_Gastroesophageal_Junction	COVID19_HGI_B1_ALL_eur_leave_ukbb_23andme_20210107	17_43783590_G_A	3.84024e-52	0.2107	4762	8.94148017994307e-32	0.845548839854608	1.40757936620544e-32	0.13308602605244	0.0213651340929523	0.00766843417266841
17_43205356_45363133	ENSG00000262539.1	RP11-259G18.3	Brain_Frontal_Cortex_BA9	COVID19_HGI_A2_ALL_leave_UKBB_23andme_20210107	17_44826056_C_G	3.6753e-21	0.00304	4854	5.80239426068014e-08	0.855726732958971	6.92324001292003e-09	0.102060493374069	0.0422127087197767	0.144562875625998
17_43205356_45363133	ENSG00000262539.1	RP11-259G18.3	Breast_Mammary_Tissue	COVID19_HGI_B1_ALL_leave_23andme_20210107	17_43757450_C_A	3.11444e-54	0.0009785	4754	2.62708011466863e-34	0.0265923107102342	8.2272142609145e-33	0.832649367431535	0.140758321858236	0.0522022922147012
17_43205356_45363133	ENSG00000262539.1	RP11-259G18.3	Thyroid	COVID19_HGI_B2_ALL_eur_leave_ukbb_23andme_20210107	17_44151156_T_C	2.19596e-90	0.0004228	4933	3.94533944091375e-67	0.501067983555564	2.72030938574919e-67	0.345332500978057	0.153599515466384	0.0100057076747297
17_43205356_45363133	ENSG00000262539.1	RP11-259G18.3	Brain_Spinal_cord_cervical_c-1	COVID19_HGI_A2_ALL_eur_leave_ukbb_23andme_20210107	17_44139662_C_T	2.69942e-16	0.02327	5233	8.17690495762403e-06	0.928067757305675	5.07585177480266e-07	0.0575959099351446	0.0143276482690451	0.00289122822575792
17_43205356_45363133	ENSG00000262539.1	RP11-259G18.3	Adipose_Subcutaneous	COVID19_HGI_B1_ALL_eur_leave_ukbb_23andme_20210107	17_43970662_G_T	5.29638e-89	0.2038	4762	8.74516583154103e-65	0.845671538933303	1.37667530775654e-65	0.133105483656666	0.0212229774100326	0.01753318208278
17_43205356_45363133	ENSG00000262539.1	RP11-259G18.3	Esophagus_Muscularis	COVID19_HGI_C2_ALL_leave_UKBB_23andme_20210107	17_44147574_G_A	2.42475e-69	0.0003581	4879	1.85455708709978e-48	0.554833489763903	1.03197521477211e-48	0.308602602842813	0.136563907393282	0.0456729761799167
17_43205356_45363133	ENSG00000262539.1	RP11-259G18.3	Brain_Amygdala	COVID19_HGI_B1_ALL_eur_leave_23andme_20210107	17_43828698_C_T	1.64589e-14	0.0004898	4718	1.96344510718471e-06	0.0796193595721513	1.76575495127771e-05	0.715824028654584	0.204536990778644	0.00265346468057743
17_43205356_45363133	ENSG00000262539.1	RP11-259G18.3	Pituitary	COVID19_HGI_B2_ALL_eur_leave_23andme_20210107	17_44101563_T_C	1.06259e-30	9.566e-07	4931	7.90409928581983e-19	0.00219257363570359	2.50569180695091e-16	0.694768416503765	0.30303900986053	0.00572621515513632
17_43205356_45363133	ENSG00000262539.1	RP11-259G18.3	Esophagus_Muscularis	COVID19_HGI_B2_ALL_eur_leave_ukbb_23andme_20210107	17_43956642_T_C	5.6152e-70	0.001188	4933	1.70499900178518e-48	0.505900952413759	1.17559587881113e-48	0.348673003833063	0.145426043753172	0.0525192562208891
17_43205356_45363133	ENSG00000262539.1	RP11-259G18.3	Whole_Blood	COVID19_HGI_C2_ALL_leave_UKBB_23andme_20210107	17_44294786_A_G	7.41512e-83	0.001765	4879	1.68038764866968e-58	0.563552574085927	9.35057980527399e-59	0.313467954300699	0.122979471613373	0.0371979480047676
17_43205356_45363133	ENSG00000262539.1	RP11-259G18.3	Adrenal_Gland	COVID19_HGI_A2_ALL_eur_leave_23andme_20210107	17_44795469_C_T	4.46357e-37	0.003862	5258	5.92265941311617e-18	0.70881956519346	1.79883445428385e-18	0.21520722421873	0.0759732105878121	0.0517992325172737
17_43205356_45363133	ENSG00000262539.1	RP11-259G18.3	Nerve_Tibial	COVID19_HGI_B1_ALL_eur_leave_ukbb_23andme_20210107	17_44795469_C_T	7.47913e-76	0.1806	4762	3.50498186789836e-52	0.845387887805621	5.51758775604571e-53	0.133060502297067	0.0215516098973068	0.240173721253979
17_43205356_45363133	ENSG00000262539.1	RP11-259G18.3	Whole_Blood	COVID19_HGI_B1_ALL_eur_leave_23andme_20210107	17_44294786_A_G	7.41512e-83	0.0005743	4760	2.52663897376521e-59	0.080642709925095	2.27304161949416e-58	0.725292393088612	0.194064896986291	0.0746884007063091
17_43205356_45363133	ENSG00000262539.1	RP11-259G18.3	Lung	COVID19_HGI_B1_ALL_eur_leave_23andme_20210107	17_44795469_C_T	2.56923e-79	0.004417	4760	8.98883741232072e-56	0.0956744710124296	8.08663278023582e-55	0.860673121109866	0.0436524078777024	0.322228259584874
17_43205356_45363133	ENSG00000262539.1	RP11-259G18.3	Minor_Salivary_Gland	COVID19_HGI_A2_ALL_eur_leave_23andme_20210107	17_43918613_T_C	3.62038e-20	0.002787	5236	4.76835528719102e-07	0.704996228548868	1.44476882245906e-07	0.213526047843407	0.0814771022953137	0.00257661076779486
17_43205356_45363133	ENSG00000262539.1	RP11-259G18.3	Uterus	COVID19_HGI_B1_ALL_eur_leave_23andme_20210107	17_44101563_T_C	3.21768e-25	0.0003409	4749	5.70643270735246e-11	0.0793391837978339	5.13279609071313e-10	0.713429243827605	0.207231571804218	0.00693765481368161
17_43205356_45363133	ENSG00000262539.1	RP11-259G18.3	Whole_Blood	COVID19_HGI_B2_ALL_eur_leave_23andme_20210107	17_44194621_C_G	4.8995e-83	6.591e-07	4932	6.76631697979767e-61	0.00224487513178281	2.14500156495353e-58	0.711365264233667	0.286389860634538	0.1296864073611
17_43205356_45363133	ENSG00000262539.1	RP11-259G18.3	Heart_Atrial_Appendage	COVID19_HGI_B2_ALL_eur_leave_ukbb_23andme_20210107	17_44795469_C_T	1.81487e-57	0.001106	4933	2.37953028728066e-35	0.510180851937584	1.64068483107878e-35	0.351631230338951	0.13818791772347	0.151131977069411
17_43205356_45363133	ENSG00000262539.1	RP11-259G18.3	Nerve_Tibial	COVID19_HGI_B2_ALL_leave_UKBB_23andme_20210107	17_44787312_C_T	7.47913e-76	0.0001273	4269	4.58248384993956e-53	0.110527689283118	2.88218393007472e-52	0.694976814019858	0.194495496697018	0.292327359302234
17_43205356_45363133	ENSG00000262539.1	RP11-259G18.3	Skin_Not_Sun_Exposed_Suprapubic	COVID19_HGI_B2_ALL_eur_leave_23andme_20210107	17_43970662_G_T	9.10474e-79	1.699e-06	4932	2.6658621725814e-58	0.00228130021933085	8.45109466377469e-56	0.722924037908927	0.274794661871732	0.0146201926831171
17_43205356_45363133	ENSG00000262539.1	RP11-259G18.3	Brain_Anterior_cingulate_cortex_BA24	COVID19_HGI_B1_ALL_leave_UKBB_23andme_20210107	17_44809001_A_G	6.75506e-25	0.1864	4350	2.65925795557312e-09	0.874089232864774	3.14587785154981e-10	0.103381427853502	0.022529336307878	0.0182562637467902
17_43205356_45363133	ENSG00000262539.1	RP11-259G18.3	Brain_Nucleus_accumbens_basal_ganglia	COVID19_HGI_B2_ALL_leave_23andme_20210107	17_43757450_C_A	1.47265e-32	1.073e-06	4610	2.40282815356889e-18	8.6080911170611e-05	2.08257226936986e-14	0.745823894202733	0.254090024886075	0.00570456248444879
17_43205356_45363133	ENSG00000262539.1	RP11-259G18.3	Testis	COVID19_HGI_B2_ALL_leave_UKBB_23andme_20210107	17_44072984_A_G	3.75869e-53	2.178e-05	4269	1.30669671635258e-35	0.0961084925444165	8.21855657473292e-35	0.604181094814591	0.299710412640998	0.00282173642668686
17_43205356_45363133	ENSG00000262539.1	RP11-259G18.3	Heart_Left_Ventricle	COVID19_HGI_B2_ALL_leave_23andme_20210107	17_44165803_T_C	1.69364e-53	1.378e-08	4615	3.80778148117398e-39	8.01728287070644e-05	3.30026938594927e-35	0.694566275703121	0.305353551468171	0.00421964616944738
17_43205356_45363133	ENSG00000262539.1	RP11-259G18.3	Brain_Spinal_cord_cervical_c-1	COVID19_HGI_B1_ALL_eur_leave_23andme_20210107	17_43798360_A_G	1.89576e-16	0.0006017	4735	7.5838636895206e-07	0.0793439776139356	6.82115916631953e-06	0.713436812511879	0.207211630328651	0.00306965229149319
17_43205356_45363133	ENSG00000262539.1	RP11-259G18.3	Brain_Substantia_nigra	COVID19_HGI_C2_ALL_leave_23andme_20210107	17_44219831_T_A	1.20511e-10	2.953e-06	5025	0.000366416110773161	0.182152365392971	0.00118459832562316	0.588658550907273	0.227638069263359	0.0176632514466737
17_43205356_45363133	ENSG00000262539.1	RP11-259G18.3	Brain_Substantia_nigra	COVID19_HGI_B2_ALL_eur_leave_ukbb_23andme_20210107	17_44826056_C_G	1.13064e-14	0.0005223	4908	0.00105389243877457	0.507455484946062	0.000726420103706769	0.349634475865242	0.141129726646214	0.0216424785910927
17_43205356_45363133	ENSG00000262539.1	RP11-259G18.3	Thyroid	COVID19_HGI_A2_ALL_leave_23andme_20210107	17_44151156_T_C	2.19596e-90	0.0005004	4844	3.30105705554039e-67	0.430583861802368	3.09683638238203e-67	0.403780053571983	0.165636084625649	0.00690273585149565
17_43205356_45363133	ENSG00000262539.1	RP11-259G18.3	Brain_Cerebellar_Hemisphere	COVID19_HGI_B2_ALL_leave_23andme_20210107	17_44219831_T_A	1.3446e-23	9.948e-10	4612	1.42824338888253e-15	7.92766720916586e-05	1.23788297961159e-11	0.686791350342463	0.313129372973066	0.0153898066784467
17_43205356_45363133	ENSG00000262539.1	RP11-259G18.3	Brain_Cerebellum	COVID19_HGI_C2_ALL_eur_leave_23andme_20210107	17_43959261_G_A	1.71643e-34	2.788e-05	5176	1.15555223152797e-19	0.220864914353583	2.91305880432485e-19	0.556560984244038	0.222574101402379	0.00612027162633271
17_43205356_45363133	ENSG00000262539.1	RP11-259G18.3	Skin_Sun_Exposed_Lower_leg	COVID19_HGI_A2_ALL_eur_leave_23andme_20210107	17_44147411_G_A	5.10416e-94	0.001514	5260	4.79590295327616e-71	0.724743546959967	1.45667800177025e-71	0.220073955240558	0.0551824977994831	0.01782907760377
17_43205356_45363133	ENSG00000262539.1	RP11-259G18.3	Brain_Putamen_basal_ganglia	COVID19_HGI_C2_ALL_leave_UKBB_23andme_20210107	17_44219831_T_A	1.30751e-27	2.535e-05	4862	9.42617359530185e-13	0.557872777188295	5.2438649244737e-13	0.310217720603747	0.131909502206491	0.0577337492720155
17_43205356_45363133	ENSG00000262539.1	RP11-259G18.3	Adipose_Visceral_Omentum	COVID19_HGI_A2_ALL_leave_UKBB_23andme_20210107	17_44095335_C_A	5.14836e-74	0.007364	4856	1.17693032388048e-50	0.863819353829682	1.40461343469813e-51	0.103059835919844	0.0331208102504685	0.0128010756342789
17_43205356_45363133	ENSG00000262539.1	RP11-259G18.3	Heart_Left_Ventricle	COVID19_HGI_C2_ALL_eur_leave_ukbb_23andme_20210107	17_43964283_G_C	2.11814e-53	0.0001323	5186	2.42893727301125e-35	0.565413293820603	1.35053031122608e-35	0.314259051409324	0.120327654770076	0.012671474429082
17_43205356_45363133	ENSG00000262539.1	RP11-259G18.3	Minor_Salivary_Gland	COVID19_HGI_A2_ALL_eur_leave_ukbb_23andme_20210107	17_43850645_C_T	3.51038e-19	0.05045	5247	6.27236645073482e-07	0.92816265596277	3.87614984737439e-08	0.0573434045072528	0.0144932735318338	0.00305370782778119
17_43205356_45363133	ENSG00000262539.1	RP11-259G18.3	Adipose_Subcutaneous	COVID19_HGI_C2_ALL_eur_leave_23andme_20210107	17_43949008_C_T	7.55535e-88	1.673e-05	5183	2.03605676216563e-65	0.213684186450538	5.13280656275816e-65	0.538440246961166	0.247875566588297	0.0295368063690329
17_43205356_45363133	ENSG00000262539.1	RP11-259G18.3	Cells_EBV-transformed_lymphocytes	COVID19_HGI_A2_ALL_leave_UKBB_23andme_20210107	17_44095467_T_C	1.18826e-31	0.005867	4856	5.13287677553984e-15	0.864219130945213	6.12585769206966e-16	0.103107995458104	0.0326728735966784	0.00278640472930714
17_43205356_45363133	ENSG00000262539.1	RP11-259G18.3	Vagina	COVID19_HGI_B2_ALL_eur_leave_ukbb_23andme_20210107	17_44817408_C_T	2.61887e-22	0.001007	4918	6.16300010433635e-08	0.513373886748837	4.24897719992863e-08	0.353804206090202	0.132821803041187	0.0349609677992117
17_43205356_45363133	ENSG00000262539.1	RP11-259G18.3	Brain_Frontal_Cortex_BA9	COVID19_HGI_B2_ALL_leave_UKBB_23andme_20210107	17_44817408_C_T	3.6753e-21	0.0001426	4267	7.68141259379509e-09	0.105734322787817	4.8312658748572e-08	0.664792251799406	0.229473369418707	0.0374717188867321
17_43205356_45363133	ENSG00000262539.1	RP11-259G18.3	Artery_Tibial	COVID19_HGI_B2_ALL_leave_23andme_20210107	17_44142427_A_G	2.92474e-86	1.385e-08	4615	1.09191725525078e-66	8.28137107452164e-05	9.4638337502048e-63	0.717478166888646	0.282439019400619	0.0393195434872096
17_43205356_45363133	ENSG00000262539.1	RP11-259G18.3	Ovary	COVID19_HGI_B1_ALL_eur_leave_23andme_20210107	17_44063723_A_C	2.25953e-25	0.0001507	4754	1.19074148135367e-11	0.0793804166989761	1.07118390086526e-10	0.713894746754649	0.206724836427351	0.00741696866728934
17_43205356_45363133	ENSG00000262539.1	RP11-259G18.3	Artery_Aorta	COVID19_HGI_C2_ALL_eur_leave_ukbb_23andme_20210107	17_43979622_G_A	3.35761e-58	0.0001475	5186	7.42507141570314e-39	0.570507058174983	4.12846561389111e-39	0.317099204682826	0.112393737142197	0.0154011704148894
17_43205356_45363133	ENSG00000262539.1	RP11-259G18.3	Brain_Caudate_basal_ganglia	COVID19_HGI_C2_ALL_leave_23andme_20210107	17_44033802_T_C	7.92294e-32	1.698e-05	5038	8.28910274000172e-17	0.180719898036915	2.67987242672011e-16	0.58403338512388	0.235246716839205	0.0117391698171104
17_43205356_45363133	ENSG00000262539.1	RP11-259G18.3	Small_Intestine_Terminal_Ileum	COVID19_HGI_C2_ALL_eur_leave_23andme_20210107	17_43922942_T_C	3.81918e-33	1.587e-05	5173	5.58693583607464e-17	0.21894528093278	1.40840773559545e-16	0.551708668606429	0.229346050460793	0.00595498585538537
17_43205356_45363133	ENSG00000262539.1	RP11-259G18.3	Brain_Cerebellar_Hemisphere	COVID19_HGI_A2_ALL_leave_UKBB_23andme_20210107	17_44142427_A_G	3.63108e-25	0.0091	4854	1.44830485360625e-11	0.861745142049378	1.72835959041361e-12	0.102802391171252	0.0354524667631579	0.00322027442533582
17_43205356_45363133	ENSG00000262539.1	RP11-259G18.3	Brain_Cerebellum	COVID19_HGI_B1_ALL_eur_leave_23andme_20210107	17_43666906_G_C	1.2122e-36	0.0008251	4753	4.52058162698128e-20	0.0789896736960594	4.0667763377994e-19	0.710391162696357	0.210619163607585	0.0121707559852382
17_43205356_45363133	ENSG00000262539.1	RP11-259G18.3	Lung	COVID19_HGI_C2_ALL_leave_UKBB_23andme_20210107	17_44795469_C_T	2.56923e-79	0.003352	4879	5.77875755314454e-55	0.615087427246359	3.2156112143996e-55	0.342225007644446	0.0426875651091944	0.361770862450562
17_43205356_45363133	ENSG00000262539.1	RP11-259G18.3	Liver	COVID19_HGI_B2_ALL_eur_leave_23andme_20210107	17_44207887_C_T	1.75695e-35	4.907e-07	4925	3.77748713330586e-21	0.00220492159491504	1.1975067293811e-18	0.698686315803946	0.299108762601139	0.00433052037423913
17_43205356_45363133	ENSG00000262539.1	RP11-259G18.3	Colon_Sigmoid	COVID19_HGI_C2_ALL_eur_leave_ukbb_23andme_20210107	17_43998151_C_T	1.20288e-41	7.598e-05	5186	5.52397937176512e-25	0.564488492019225	3.0714262006888e-25	0.313743405478182	0.121768102502591	0.00757600367107266
17_43205356_45363133	ENSG00000262539.1	RP11-259G18.3	Colon_Transverse	COVID19_HGI_B2_ALL_eur_leave_ukbb_23andme_20210107	17_44132269_T_C	7.43093e-47	0.000424	4931	5.15880809408905e-29	0.50261625933107	3.55694471272881e-29	0.346397715448597	0.15098602522033	0.0148367059455113
17_43205356_45363133	ENSG00000262539.1	RP11-259G18.3	Brain_Caudate_basal_ganglia	COVID19_HGI_C2_ALL_eur_leave_ukbb_23andme_20210107	17_44033802_T_C	7.92294e-32	0.0001212	5178	2.58638252245297e-16	0.564514243064952	1.43798041512894e-16	0.313737635996319	0.121748120938726	0.0133797138814858
17_43205356_45363133	ENSG00000262539.1	RP11-259G18.3	Ovary	COVID19_HGI_A2_ALL_eur_leave_ukbb_23andme_20210107	17_44194621_C_G	3.71278e-27	0.0231	5265	1.28102726522885e-10	0.927379944145762	8.03182582537889e-12	0.0581306757348099	0.0144893799832948	0.0102256339314406
17_43205356_45363133	ENSG00000262539.1	RP11-259G18.3	Brain_Putamen_basal_ganglia	COVID19_HGI_B2_ALL_leave_23andme_20210107	17_44219831_T_A	1.30751e-27	9.948e-10	4604	1.39797886553746e-16	7.76060720024915e-05	1.21165218382184e-12	0.672297469328902	0.327624924597882	0.0643244829374817
17_43205356_45363133	ENSG00000262539.1	RP11-259G18.3	Whole_Blood	COVID19_HGI_C2_ALL_eur_leave_ukbb_23andme_20210107	17_44194621_C_G	4.8995e-83	0.002583	5186	1.67664710419243e-58	0.569554744582464	9.32244220796218e-59	0.316568218877626	0.113877036539922	0.031503793703052
17_43205356_45363133	ENSG00000262539.1	RP11-259G18.3	Esophagus_Gastroesophageal_Junction	COVID19_HGI_B2_ALL_leave_23andme_20210107	17_44165803_T_C	1.16997e-51	1.378e-08	4615	8.00561170163399e-36	7.57796269723088e-05	6.9386006905402e-32	0.656451525158126	0.343472695214907	0.00698717974814784
17_43205356_45363133	ENSG00000262539.1	RP11-259G18.3	Brain_Hypothalamus	COVID19_HGI_B2_ALL_leave_23andme_20210107	17_44219831_T_A	1.02919e-18	9.948e-10	4608	2.18544735047586e-12	8.32847511623609e-05	1.89416459092546e-08	0.721564828575082	0.278351867729922	0.0195241417335282
17_43205356_45363133	ENSG00000262539.1	RP11-259G18.3	Pancreas	COVID19_HGI_A2_ALL_leave_UKBB_23andme_20210107	17_43929029_A_G	1.03717e-41	0.01188	4856	2.15172353931097e-24	0.861378342702599	2.56798531718288e-25	0.102765777145061	0.0358558801523375	0.00966545567262536
17_43205356_45363133	ENSG00000262539.1	RP11-259G18.3	Lung	COVID19_HGI_B1_ALL_leave_UKBB_23andme_20210107	17_44795469_C_T	2.56923e-79	0.2161	4362	8.24728514533635e-55	0.877813900332442	9.7874935670343e-56	0.104156832534699	0.0180292671328645	0.308265225442557
17_43205356_45363133	ENSG00000262539.1	RP11-259G18.3	Esophagus_Mucosa	COVID19_HGI_C2_ALL_eur_leave_ukbb_23andme_20210107	17_43932028_A_G	2.70013e-74	0.0009776	5186	6.0587397990846e-53	0.562852248319983	3.36876206619833e-53	0.312831077664146	0.124316674015878	0.0509814534748637
17_43205356_45363133	ENSG00000262539.1	RP11-259G18.3	Heart_Left_Ventricle	COVID19_HGI_B1_ALL_leave_23andme_20210107	17_43688579_A_G	7.02367e-55	0.0002114	4754	1.19571715870402e-36	0.0262428198754236	3.74462172096748e-35	0.821693073848072	0.152064106276499	0.016921229172283
17_43205356_45363133	ENSG00000262539.1	RP11-259G18.3	Skin_Not_Sun_Exposed_Suprapubic	COVID19_HGI_C2_ALL_leave_UKBB_23andme_20210107	17_43964283_G_C	1.4752e-77	0.0001415	4879	6.47664362673357e-56	0.560442417112894	3.60395252548039e-56	0.311732450180762	0.127825132706347	0.0177378067158637
17_43205356_45363133	ENSG00000262539.1	RP11-259G18.3	Skin_Sun_Exposed_Lower_leg	COVID19_HGI_B1_ALL_leave_UKBB_23andme_20210107	17_44790203_A_G	2.27851e-95	0.2101	4362	9.73236465540618e-71	0.872875759527795	1.15499167032784e-71	0.103565267296876	0.0235589731753335	0.0189549212177088
17_43205356_45363133	ENSG00000262539.1	RP11-259G18.3	Artery_Tibial	COVID19_HGI_A2_ALL_eur_leave_ukbb_23andme_20210107	17_44142427_A_G	2.92474e-86	0.02615	5271	1.1372122310867e-62	0.926699807017351	7.14255015942699e-64	0.0581886227320755	0.0151115702505628	0.0185703226405131
17_43205356_45363133	ENSG00000262539.1	RP11-259G18.3	Heart_Atrial_Appendage	COVID19_HGI_B1_ALL_eur_leave_23andme_20210107	17_44790203_A_G	1.81487e-57	0.004302	4760	4.18356661909557e-36	0.0872067854501902	3.76366435484833e-35	0.784410504280714	0.128382710269098	0.0481519561241921
17_43205356_45363133	ENSG00000262539.1	RP11-259G18.3	Brain_Hypothalamus	COVID19_HGI_C2_ALL_eur_leave_23andme_20210107	17_43757450_C_A	2.91464e-23	0.0004004	5168	5.5298163359838e-09	0.22497100263912	1.39401142917705e-08	0.566921304693734	0.208107673197215	0.0201763868322181
17_43205356_45363133	ENSG00000262539.1	RP11-259G18.3	Nerve_Tibial	COVID19_HGI_C2_ALL_leave_23andme_20210107	17_44795469_C_T	7.47913e-76	0.0004064	5045	8.91687816415592e-53	0.21507172398616	2.88285107973684e-52	0.695243076221952	0.0896851997918838	0.284843591561676
17_43205356_45363133	ENSG00000262539.1	RP11-259G18.3	Brain_Frontal_Cortex_BA9	COVID19_HGI_C2_ALL_leave_UKBB_23andme_20210107	17_44826056_C_G	3.6753e-21	0.002589	4871	3.99906669179129e-08	0.583080332983211	2.22518756428828e-08	0.324348906759354	0.0925706980148935	0.0264314529619241
17_43205356_45363133	ENSG00000262539.1	RP11-259G18.3	Cells_Transformed_fibroblasts	COVID19_HGI_B2_ALL_eur_leave_23andme_20210107	17_43848412_A_G	2.44388e-72	6.574e-07	4932	8.78215631613397e-52	0.00250986278148739	2.78404619500068e-49	0.795453799796671	0.202036337421841	0.141224163678656
17_43205356_45363133	ENSG00000262539.1	RP11-259G18.3	Heart_Left_Ventricle	COVID19_HGI_A2_ALL_leave_UKBB_23andme_20210107	17_44016157_G_C	3.09768e-54	0.01115	4856	3.71581692040908e-35	0.863507488733755	4.43466045642924e-36	0.10302226678835	0.0334702444778905	0.00496115313716314
17_43205356_45363133	ENSG00000262539.1	RP11-259G18.3	Artery_Tibial	COVID19_HGI_B2_ALL_eur_leave_ukbb_23andme_20210107	17_44142427_A_G	2.92474e-86	0.0004329	4933	6.47021778892269e-63	0.507018252297099	4.46121162517041e-63	0.349445271058368	0.143536476644542	0.0287257940457631
17_43205356_45363133	ENSG00000262539.1	RP11-259G18.3	Brain_Cerebellum	COVID19_HGI_B2_ALL_eur_leave_ukbb_23andme_20210107	17_43971785_A_G	4.80857e-36	0.001088	4927	2.74136595547152e-19	0.507947044486615	1.88997382113476e-19	0.350050796685259	0.14200215882813	0.00586254147287901
17_43205356_45363133	ENSG00000262539.1	RP11-259G18.3	Brain_Caudate_basal_ganglia	COVID19_HGI_B2_ALL_leave_UKBB_23andme_20210107	17_44787312_C_T	9.59735e-34	0.0001273	4267	4.98305456332174e-17	0.0988330086167227	3.13411904000246e-16	0.621335706233493	0.279831285149781	0.00618535699372138
17_43205356_45363133	ENSG00000262539.1	RP11-259G18.3	Esophagus_Mucosa	COVID19_HGI_B2_ALL_eur_leave_ukbb_23andme_20210107	17_43932028_A_G	2.70013e-74	0.00119	4933	5.64792226488129e-53	0.508931213603256	3.89423931127711e-53	0.350767492014529	0.14030129438221	0.04467883801972
17_43205356_45363133	ENSG00000262539.1	RP11-259G18.3	Uterus	COVID19_HGI_C2_ALL_eur_leave_ukbb_23andme_20210107	17_43998151_C_T	2.57107e-23	7.598e-05	5177	3.75007933883089e-10	0.56284501142955	2.08501283126776e-10	0.312812789209094	0.124342198777846	0.00786363001211927
17_43205356_45363133	ENSG00000262539.1	RP11-259G18.3	Esophagus_Gastroesophageal_Junction	COVID19_HGI_C2_ALL_leave_UKBB_23andme_20210107	17_44082528_A_T	5.30068e-51	9.443e-05	4879	5.62947266502159e-32	0.565770041430984	3.1325410810753e-32	0.314705327123554	0.119524631445463	0.0131419412679795
17_43205356_45363133	ENSG00000262539.1	RP11-259G18.3	Brain_Spinal_cord_cervical_c-1	COVID19_HGI_C2_ALL_leave_UKBB_23andme_20210107	17_44219831_T_A	2.75507e-15	2.535e-05	4861	5.08931106800733e-06	0.561005337694263	2.8315537257832e-06	0.312001067200786	0.126985674240157	0.0167873866020795
17_43205356_45363133	ENSG00000262539.1	RP11-259G18.3	Colon_Transverse	COVID19_HGI_A2_ALL_leave_23andme_20210107	17_43929029_A_G	4.53221e-47	0.0006314	4844	4.26168358283905e-29	0.42894269250308	3.99803352304544e-29	0.402237231607154	0.16882007588976	0.0132304620357
17_43205356_45363133	ENSG00000262539.1	RP11-259G18.3	Brain_Cerebellum	COVID19_HGI_A2_ALL_leave_UKBB_23andme_20210107	17_43971785_A_G	4.80857e-36	0.01182	4853	4.52363936587498e-19	0.863090698204507	5.39729120083718e-20	0.102944001203212	0.0339653005922797	0.0073622983730066
17_43205356_45363133	ENSG00000262539.1	RP11-259G18.3	Liver	COVID19_HGI_B2_ALL_leave_UKBB_23andme_20210107	17_44207887_C_T	1.75695e-35	5.685e-05	4266	1.83642169838848e-19	0.0970691101762073	1.1550267455553e-18	0.610228391426594	0.2927024983972	0.00274389456480881
17_43205356_45363133	ENSG00000262539.1	RP11-259G18.3	Brain_Substantia_nigra	COVID19_HGI_B1_ALL_leave_23andme_20210107	17_43933307_T_C	0.000602196	5.392e-08	4736	5.52104810328237e-05	0.0264927635785075	0.00172893554073638	0.829487930459817	0.142235159939907	0.00764354456645441
17_43205356_45363133	ENSG00000262539.1	RP11-259G18.3	Heart_Left_Ventricle	COVID19_HGI_C2_ALL_leave_23andme_20210107	17_43964283_G_C	2.11814e-53	2.007e-05	5045	7.79284139331974e-36	0.181296765738801	2.51944691980395e-35	0.585904599725193	0.232798634536008	0.0102952360749798
17_43205356_45363133	ENSG00000262539.1	RP11-259G18.3	Thyroid	COVID19_HGI_B1_ALL_leave_23andme_20210107	17_43849327_G_A	2.77344e-90	0.0001424	4754	2.06455842527362e-68	0.0261427412197072	6.46556777011142e-67	0.818555677887286	0.155301580893019	0.00703830949939337
17_43205356_45363133	ENSG00000262539.1	RP11-259G18.3	Muscle_Skeletal	COVID19_HGI_B1_ALL_eur_leave_ukbb_23andme_20210107	17_44790203_A_G	8.69465e-92	0.1732	4762	5.93393370354723e-69	0.845309642850026	9.34127512833945e-70	0.133048094221995	0.0216422629279718	0.163887700784581
17_43205356_45363133	ENSG00000262539.1	RP11-259G18.3	Uterus	COVID19_HGI_A2_ALL_leave_UKBB_23andme_20210107	17_44101563_T_C	3.21768e-25	0.01466	4854	5.76888420987932e-10	0.863040372575923	6.88439752535778e-11	0.10295841099229	0.0340012157860539	0.00368565707587223
17_43205356_45363133	ENSG00000262539.1	RP11-259G18.3	Brain_Cerebellar_Hemisphere	COVID19_HGI_C2_ALL_eur_leave_ukbb_23andme_20210107	17_44033802_T_C	1.1736e-24	0.0001212	5166	9.40803376834688e-12	0.562417973123743	5.23012929665414e-12	0.312535259373844	0.125046767487776	0.0076542879870294
17_43205356_45363133	ENSG00000262539.1	RP11-259G18.3	Lung	COVID19_HGI_B2_ALL_eur_leave_23andme_20210107	17_44795469_C_T	2.56923e-79	4.28e-06	4932	2.64131639273457e-57	0.00281139942663983	8.37328167283494e-55	0.891140428730919	0.106048171842445	0.36730674576544
17_43205356_45363133	ENSG00000262539.1	RP11-259G18.3	Esophagus_Mucosa	COVID19_HGI_A2_ALL_leave_UKBB_23andme_20210107	17_43932028_A_G	2.70013e-74	0.0142	4856	9.30988574682815e-53	0.863582225820914	1.11109301291377e-53	0.103031270064098	0.033386504114985	0.0519746222156045
17_43205356_45363133	ENSG00000262539.1	RP11-259G18.3	Brain_Substantia_nigra	COVID19_HGI_B2_ALL_leave_UKBB_23andme_20210107	17_44219831_T_A	1.20511e-10	6.81e-06	4264	0.000226576629414943	0.0997830401600076	0.00142506322091811	0.627318372381611	0.271246947608047	0.00677931834363342
17_43205356_45363133	ENSG00000262539.1	RP11-259G18.3	Adipose_Visceral_Omentum	COVID19_HGI_B1_ALL_eur_leave_ukbb_23andme_20210107	17_44189373_C_T	2.41732e-75	0.4589	4762	1.24673389867375e-50	0.845488287520167	1.96262461651311e-51	0.133076423670975	0.0214352888088578	0.0189963111774486
17_43205356_45363133	ENSG00000262539.1	RP11-259G18.3	Minor_Salivary_Gland	COVID19_HGI_B1_ALL_eur_leave_23andme_20210107	17_43850645_C_T	3.51038e-19	0.0004989	4738	5.85590806526436e-08	0.0791145297292388	5.26782845960148e-07	0.711485125890687	0.209399759038147	0.0044944916318621
17_43205356_45363133	ENSG00000262539.1	RP11-259G18.3	Prostate	COVID19_HGI_C2_ALL_leave_23andme_20210107	17_43922942_T_C	9.98404e-30	1.142e-05	5041	8.71841249763259e-16	0.177284030462106	2.81867459934884e-15	0.572911873754875	0.249804095783015	0.00577895099886069
17_43205356_45363133	ENSG00000262539.1	RP11-259G18.3	Brain_Cerebellar_Hemisphere	COVID19_HGI_B1_ALL_leave_UKBB_23andme_20210107	17_43757450_C_A	1.80897e-26	0.2316	4353	1.59450025606679e-11	0.872707411318364	1.88735031323389e-12	0.103275094553461	0.0240174941103433	0.00532175236192525
17_43205356_45363133	ENSG00000262539.1	RP11-259G18.3	Lung	COVID19_HGI_A2_ALL_eur_leave_23andme_20210107	17_44795469_C_T	2.56923e-79	0.003862	5260	6.73614994590351e-55	0.717136029332634	2.04599666390677e-55	0.217753366621842	0.0651106040455194	0.327775388303156
17_43205356_45363133	ENSG00000262539.1	RP11-259G18.3	Brain_Cortex	COVID19_HGI_C2_ALL_eur_leave_23andme_20210107	17_44066995_C_T	4.40311e-29	2.213e-05	5177	9.36468680004319e-16	0.219293707198242	2.36075719584189e-15	0.552592507261507	0.228113785540252	0.00640529165619894
17_43205356_45363133	ENSG00000262539.1	RP11-259G18.3	Adipose_Visceral_Omentum	COVID19_HGI_B2_ALL_eur_leave_23andme_20210107	17_44095335_C_A	5.14836e-74	5.861e-07	4932	3.01637414549505e-53	0.00213309102497349	9.56225858453031e-51	0.675892811644693	0.321974097330331	0.012440539945079
17_43205356_45363133	ENSG00000262539.1	RP11-259G18.3	Testis	COVID19_HGI_C2_ALL_leave_UKBB_23andme_20210107	17_44079567_C_T	3.75869e-53	7.68e-05	4879	6.94614610206779e-35	0.554453033535305	3.8652089306832e-35	0.308390303798769	0.137156662665919	0.00717344236935315
17_43205356_45363133	ENSG00000262539.1	RP11-259G18.3	Brain_Spinal_cord_cervical_c-1	COVID19_HGI_A2_ALL_leave_23andme_20210107	17_44139662_C_T	2.69942e-16	0.0003494	4833	3.8536337588734e-06	0.433099745309683	3.61498264194601e-06	0.406117599846342	0.160775186227574	0.00299921321146785
17_43205356_45363133	ENSG00000262539.1	RP11-259G18.3	Pancreas	COVID19_HGI_B2_ALL_leave_23andme_20210107	17_43929029_A_G	1.03717e-41	7.523e-08	4615	2.14509786483896e-28	7.97484436679522e-05	1.85919303620608e-24	0.690884375604425	0.309035875951904	0.00449520063162568
17_43205356_45363133	ENSG00000262539.1	RP11-259G18.3	Skin_Sun_Exposed_Lower_leg	COVID19_HGI_B2_ALL_eur_leave_ukbb_23andme_20210107	17_44147411_G_A	5.10416e-94	0.0003957	4933	5.28257620747205e-71	0.500704523081339	3.64233340459886e-71	0.345081280498996	0.154214196419669	0.0234123868480015
17_43205356_45363133	ENSG00000262539.1	RP11-259G18.3	Brain_Frontal_Cortex_BA9	COVID19_HGI_C2_ALL_eur_leave_23andme_20210107	17_44826056_C_G	3.6753e-21	0.0001425	5173	1.57317066493783e-08	0.232491899795843	3.96584534256003e-08	0.58591305992957	0.181594984884426	0.0694214338120739
17_43205356_45363133	ENSG00000262539.1	RP11-259G18.3	Breast_Mammary_Tissue	COVID19_HGI_B2_ALL_leave_23andme_20210107	17_44142427_A_G	9.92334e-52	1.385e-08	4615	8.34056315927372e-37	8.16748393146335e-05	7.22890885210168e-33	0.707597491449596	0.292320833711084	0.0189959039823971
17_43205356_45363133	ENSG00000262539.1	RP11-259G18.3	Brain_Substantia_nigra	COVID19_HGI_A2_ALL_leave_23andme_20210107	17_44826056_C_G	1.13064e-14	0.000164	4842	0.000867005342609657	0.430160962560819	0.000813356115779919	0.4033783496566	0.164780326324192	0.0469347890894939
17_43205356_45363133	ENSG00000262539.1	RP11-259G18.3	Liver	COVID19_HGI_C2_ALL_eur_leave_ukbb_23andme_20210107	17_43998151_C_T	9.83142e-35	7.598e-05	5178	9.29912848374656e-19	0.563403682959744	5.17019018584225e-19	0.313121384238371	0.123474932801885	0.00714486751641463
17_43205356_45363133	ENSG00000262539.1	RP11-259G18.3	Small_Intestine_Terminal_Ileum	COVID19_HGI_C2_ALL_leave_23andme_20210107	17_43922942_T_C	3.81918e-33	1.142e-05	5038	4.55951650326895e-17	0.178443660470094	1.47409102785573e-16	0.576663203782224	0.244893135747682	0.00609401399802602
17_43205356_45363133	ENSG00000262539.1	RP11-259G18.3	Esophagus_Mucosa	COVID19_HGI_B1_ALL_leave_23andme_20210107	17_44063723_A_C	1.49492e-73	4.107e-05	4754	2.91816722830167e-54	0.0261928255471025	9.13881038585883e-53	0.820125786571738	0.153681387881167	0.0813396653114649
17_43205356_45363133	ENSG00000262539.1	RP11-259G18.3	Brain_Substantia_nigra	COVID19_HGI_B2_ALL_leave_23andme_20210107	17_44219831_T_A	1.20511e-10	9.948e-10	4606	1.7774221728962e-07	8.1789089538596e-05	0.00154052219199309	0.708590238071957	0.289787272904294	0.0191038068539607
17_43205356_45363133	ENSG00000262539.1	RP11-259G18.3	Pancreas	COVID19_HGI_B2_ALL_leave_UKBB_23andme_20210107	17_43929029_A_G	1.03717e-41	0.0001367	4269	2.72211699030268e-25	0.0980656788784887	1.71209372518296e-24	0.616505230759262	0.285429090362246	0.00573565075919572
17_47368921_48440666	ENSG00000262837.1	RP11-304F15.7	Adrenal_Gland	COVID19_HGI_A2_ALL_eur_leave_ukbb_23andme_20210107	17_47940666_C_T	0.265988	2.925e-09	2681	0.0027907308573871	0.000811201307789417	0.717514206972095	0.208494496609097	0.0703893642536319	0.673057294519331
17_47368921_48440666	ENSG00000262837.1	RP11-304F15.7	Prostate	COVID19_HGI_C2_ALL_eur_leave_23andme_20210107	17_47903146_G_A	0.738109	2.326e-05	2564	0.704821431541392	0.200962149972144	0.0685753905145696	0.0195464577448312	0.00609457022706323	0.132371307556612
17_47368921_48440666	ENSG00000262837.1	RP11-304F15.7	Brain_Frontal_Cortex_BA9	COVID19_HGI_B1_ALL_eur_leave_23andme_20210107	17_47731331_A_G	0.839996	0.0004004	2460	0.740384754635821	0.181552160176276	0.0582183214892628	0.0142703300363204	0.00557443366231927	0.054975518722007
17_47368921_48440666	ENSG00000262837.1	RP11-304F15.7	Prostate	COVID19_HGI_B1_ALL_leave_UKBB_23andme_20210107	17_47855275_A_T	0.529856	0.0007298	2140	0.763558889152779	0.184395257787975	0.0385394371170955	0.00930285781351675	0.0042035581286335	0.0655279964651987
17_47368921_48440666	ENSG00000262837.1	RP11-304F15.7	Breast_Mammary_Tissue	COVID19_HGI_A2_ALL_leave_23andme_20210107	17_47940666_C_T	0.846044	8.597e-09	2235	0.0145710760505568	0.00438567207441605	0.706244687214897	0.212506607668284	0.0622919569918467	0.969708176307734
17_47368921_48440666	ENSG00000262837.1	RP11-304F15.7	Testis	COVID19_HGI_C2_ALL_leave_UKBB_23andme_20210107	17_47940666_C_T	0.867453	0.0007466	2355	0.79837190162275	0.18896178883991	0.00950186107089049	0.00224802126914986	0.00091642719729982	0.0459249443510046
17_47368921_48440666	ENSG00000262837.1	RP11-304F15.7	Esophagus_Muscularis	COVID19_HGI_A2_ALL_eur_leave_ukbb_23andme_20210107	17_47940666_C_T	0.672073	2.925e-09	2685	0.0028159011110569	0.000822350156670884	0.723985774912273	0.211370359318317	0.0610056145016822	0.661740205464992
17_47368921_48440666	ENSG00000262837.1	RP11-304F15.7	Pancreas	COVID19_HGI_A2_ALL_eur_leave_23andme_20210107	17_47940666_C_T	0.0178949	8.525e-10	2674	0.00115563421115206	0.000419967875377638	0.661047881335969	0.240133507836542	0.0972430087409593	0.831338711033537
17_47368921_48440666	ENSG00000262837.1	RP11-304F15.7	Adrenal_Gland	COVID19_HGI_B1_ALL_leave_UKBB_23andme_20210107	17_47855275_A_T	0.551252	0.0007298	2139	0.770221973749652	0.178014629833039	0.0388478679208098	0.00897462509889294	0.00394090339760637	0.0699877734650145
17_47368921_48440666	ENSG00000262837.1	RP11-304F15.7	Testis	COVID19_HGI_A2_ALL_eur_leave_ukbb_23andme_20210107	17_47940666_C_T	0.867453	2.925e-09	2685	0.00285877867198841	0.000773476063983102	0.735009863810656	0.198802975335717	0.0625549061176554	0.664216668411318
17_47368921_48440666	ENSG00000262837.1	RP11-304F15.7	Whole_Blood	COVID19_HGI_B1_ALL_eur_leave_ukbb_23andme_20210107	17_47855275_A_T	0.97559	0.001111	2470	0.743102921684939	0.183599513911206	0.0547176954280195	0.0135141144151886	0.00506575456064651	0.0326700505702186
17_47368921_48440666	ENSG00000262837.1	RP11-304F15.7	Brain_Cerebellar_Hemisphere	COVID19_HGI_B2_ALL_leave_UKBB_23andme_20210107	17_47940666_C_T	0.23383	1.9e-07	2074	0.220310341807792	0.0440004592874567	0.565773694585313	0.112939546176228	0.0569759581432105	0.779060095633037
17_47368921_48440666	ENSG00000262837.1	RP11-304F15.7	Spleen	COVID19_HGI_A2_ALL_eur_leave_23andme_20210107	17_47940666_C_T	0.201128	8.525e-10	2671	0.00125984578279696	0.00034995657165117	0.72065898681183	0.200105088141248	0.0776261226924746	0.753462675399021
17_47368921_48440666	ENSG00000262837.1	RP11-304F15.7	Skin_Sun_Exposed_Lower_leg	COVID19_HGI_A2_ALL_eur_leave_ukbb_23andme_20210107	17_47940666_C_T	0.47756	2.925e-09	2685	0.00288250978738682	0.000752665648769152	0.741111281898027	0.193453242125597	0.0618003005402195	0.682463226120297
17_47368921_48440666	ENSG00000262837.1	RP11-304F15.7	Ovary	COVID19_HGI_B1_ALL_leave_UKBB_23andme_20210107	17_47855275_A_T	0.0531756	0.0007298	2136	0.768670794679003	0.179541321507118	0.0387539874604822	0.009047928285069	0.00398596806832756	0.0791575300293045
17_47368921_48440666	ENSG00000262837.1	RP11-304F15.7	Vagina	COVID19_HGI_B2_ALL_leave_UKBB_23andme_20210107	17_47940666_C_T	0.17756	1.9e-07	2074	0.221153932307888	0.0429323297923466	0.567940099076541	0.110195706513566	0.057777932309658	0.774647189523288
17_47368921_48440666	ENSG00000262837.1	RP11-304F15.7	Esophagus_Mucosa	COVID19_HGI_B1_ALL_leave_UKBB_23andme_20210107	17_47855275_A_T	0.244423	0.0007298	2141	0.788135288986187	0.16014654152038	0.0397976721025071	0.00808292067004804	0.00383757672087808	0.0788855191741654
17_47368921_48440666	ENSG00000262837.1	RP11-304F15.7	Brain_Hypothalamus	COVID19_HGI_C2_ALL_eur_leave_ukbb_23andme_20210107	17_47940666_C_T	0.400562	4.413e-05	2564	0.761382956547862	0.187917631460327	0.0376369650900426	0.00928543714226656	0.00377700975950119	0.177335886958591
17_47368921_48440666	ENSG00000262837.1	RP11-304F15.7	Adipose_Subcutaneous	COVID19_HGI_C2_ALL_leave_23andme_20210107	17_47940666_C_T	0.0172516	0.0002531	2458	0.771681324097487	0.202591032023951	0.0183700308851423	0.0048201832959666	0.00253742969745337	0.117054836144892
17_47368921_48440666	ENSG00000262837.1	RP11-304F15.7	Pituitary	COVID19_HGI_A2_ALL_eur_leave_ukbb_23andme_20210107	17_47940666_C_T	0.472889	2.925e-09	2683	0.00279891459610954	0.000806754147838235	0.719618219664335	0.207352047237819	0.0694240643538994	0.653833740011288
17_47368921_48440666	ENSG00000262837.1	RP11-304F15.7	Spleen	COVID19_HGI_B2_ALL_leave_23andme_20210107	17_47940666_C_T	0.201128	9.466e-07	2282	0.351496487326888	0.084411767141647	0.415533173410172	0.0997413392499985	0.0488172328712947	0.277611767588874
17_47368921_48440666	ENSG00000262837.1	RP11-304F15.7	Artery_Aorta	COVID19_HGI_C2_ALL_leave_23andme_20210107	17_48128226_A_G	0.559139	8.324e-05	2458	0.799578461666423	0.175438553470918	0.0190341279194301	0.00417457616994504	0.00177428077328378	0.0989085130167
17_47368921_48440666	ENSG00000262837.1	RP11-304F15.7	Ovary	COVID19_HGI_C2_ALL_eur_leave_23andme_20210107	17_47903146_G_A	0.89047	2.326e-05	2556	0.709502621698404	0.195885257304002	0.069003882524742	0.0190445897507928	0.00656364872205876	0.133098948466812
17_47368921_48440666	ENSG00000262837.1	RP11-304F15.7	Brain_Hypothalamus	COVID19_HGI_B2_ALL_eur_leave_23andme_20210107	17_47907383_G_C	0.305919	1.64e-06	2446	0.432381769588331	0.101909667337155	0.348754164508624	0.0821643760555602	0.0347900225103295	0.24322287174478
17_47368921_48440666	ENSG00000262837.1	RP11-304F15.7	Skin_Sun_Exposed_Lower_leg	COVID19_HGI_A2_ALL_leave_UKBB_23andme_20210107	17_47940666_C_T	0.47756	3.088e-08	2243	0.0406688072429673	0.00884679302376691	0.728764833255849	0.158466885769059	0.0632526807083574	0.950979048712942
17_47368921_48440666	ENSG00000262837.1	RP11-304F15.7	Vagina	COVID19_HGI_B1_ALL_leave_UKBB_23andme_20210107	17_47855275_A_T	0.37705	0.0007298	2139	0.790473499739465	0.157813301341756	0.0398838063275213	0.0079586924328193	0.00387070015843797	0.0756071304311518
17_47368921_48440666	ENSG00000262837.1	RP11-304F15.7	Brain_Cerebellum	COVID19_HGI_C2_ALL_leave_UKBB_23andme_20210107	17_47940666_C_T	0.407826	0.0007466	2352	0.813552569622586	0.173817837899659	0.00967163420110997	0.00206547988470343	0.000892478391941559	0.053594302983232
17_47368921_48440666	ENSG00000262837.1	RP11-304F15.7	Brain_Hippocampus	COVID19_HGI_B2_ALL_eur_leave_23andme_20210107	17_47907383_G_C	0.472675	1.64e-06	2444	0.433989601976206	0.100978957345931	0.350045180321181	0.0814135337751524	0.0335727265815292	0.241352911690039
17_47368921_48440666	ENSG00000262837.1	RP11-304F15.7	Brain_Nucleus_accumbens_basal_ganglia	COVID19_HGI_C2_ALL_eur_leave_ukbb_23andme_20210107	17_47940666_C_T	0.727126	4.413e-05	2565	0.763923995660562	0.185455290567616	0.0378839799749066	0.00919342465365632	0.00354330914325878	0.178498533449255
17_47368921_48440666	ENSG00000262837.1	RP11-304F15.7	Lung	COVID19_HGI_A2_ALL_eur_leave_ukbb_23andme_20210107	17_47940666_C_T	0.81361	2.925e-09	2685	0.00295323611663239	0.000671040614907894	0.759295463183547	0.172464119927337	0.0646161401575758	0.646440220890403
17_47368921_48440666	ENSG00000262837.1	RP11-304F15.7	Brain_Hypothalamus	COVID19_HGI_B1_ALL_eur_leave_ukbb_23andme_20210107	17_47855275_A_T	0.912566	0.001111	2466	0.748744771755586	0.177818634405349	0.0550446015148025	0.0130671616052115	0.00532483071905178	0.0345389258493964
17_47368921_48440666	ENSG00000262837.1	RP11-304F15.7	Minor_Salivary_Gland	COVID19_HGI_A2_ALL_leave_UKBB_23andme_20210107	17_47940666_C_T	0.970291	3.088e-08	2215	0.0402281530514617	0.00910915717674623	0.720834318848326	0.163157156147679	0.0666712147757873	0.948411259529396
17_47368921_48440666	ENSG00000262837.1	RP11-304F15.7	Esophagus_Muscularis	COVID19_HGI_C2_ALL_eur_leave_ukbb_23andme_20210107	17_47940666_C_T	0.672073	4.413e-05	2568	0.741221385539585	0.208340896803595	0.036768519735223	0.0103314779305322	0.00333771999106462	0.169619093888011
17_47368921_48440666	ENSG00000262837.1	RP11-304F15.7	Brain_Caudate_basal_ganglia	COVID19_HGI_B1_ALL_eur_leave_23andme_20210107	17_47731331_A_G	0.717446	0.0004004	2463	0.713365924743091	0.207975540549469	0.0561934849559042	0.0163766262586971	0.00608842349283873	0.0483011473827214
17_47368921_48440666	ENSG00000262837.1	RP11-304F15.7	Brain_Hypothalamus	COVID19_HGI_A2_ALL_eur_leave_23andme_20210107	17_47940666_C_T	0.400562	8.525e-10	2668	0.00128803655356075	0.000330679163686262	0.736784825204124	0.189083135358526	0.0725133237201036	0.78018325238744
17_47368921_48440666	ENSG00000262837.1	RP11-304F15.7	Thyroid	COVID19_HGI_B1_ALL_eur_leave_ukbb_23andme_20210107	17_48386599_G_T	0.00446251	0.00248	2470	0.757111204503858	0.168314584100498	0.0557491823598931	0.0123872507406818	0.00643777829506941	0.139023801346685
17_47368921_48440666	ENSG00000262837.1	RP11-304F15.7	Testis	COVID19_HGI_B1_ALL_eur_leave_23andme_20210107	17_47731331_A_G	0.768494	0.0004004	2464	0.738726940782115	0.183189944594436	0.0582301209215379	0.0144345214249334	0.00541847227697776	0.0478158929594447
17_47368921_48440666	ENSG00000262837.1	RP11-304F15.7	Vagina	COVID19_HGI_C2_ALL_leave_23andme_20210107	17_48128226_A_G	0.588852	8.324e-05	2456	0.792493709724952	0.182545854298756	0.0188587221492559	0.00434222646921667	0.00175948735781897	0.111588464761911
17_47368921_48440666	ENSG00000262837.1	RP11-304F15.7	Brain_Frontal_Cortex_BA9	COVID19_HGI_A2_ALL_leave_23andme_20210107	17_47940666_C_T	0.149223	8.597e-09	2235	0.015238942040636	0.00338881840178463	0.738615447317198	0.164173870630372	0.0785829216100092	0.974175552210656
17_47368921_48440666	ENSG00000262837.1	RP11-304F15.7	Colon_Sigmoid	COVID19_HGI_C2_ALL_eur_leave_23andme_20210107	17_47903146_G_A	0.244649	2.326e-05	2566	0.729084288604851	0.175419281656537	0.0709407184892223	0.0170609980139787	0.00749471323541072	0.132134308727537
17_47368921_48440666	ENSG00000262837.1	RP11-304F15.7	Small_Intestine_Terminal_Ileum	COVID19_HGI_B2_ALL_leave_UKBB_23andme_20210107	17_47940666_C_T	0.200826	1.9e-07	2071	0.217378168225633	0.0470024766003848	0.558239425226491	0.120648285495933	0.0567316444515583	0.789679420447256
17_47368921_48440666	ENSG00000262837.1	RP11-304F15.7	Liver	COVID19_HGI_C2_ALL_leave_UKBB_23andme_20210107	17_48177908_G_C	0.141517	0.0006512	2355	0.808824551748656	0.178500234562459	0.00962626378235505	0.00212350356535931	0.00092544634116992	0.0498369794049577
17_47368921_48440666	ENSG00000262837.1	RP11-304F15.7	Brain_Nucleus_accumbens_basal_ganglia	COVID19_HGI_B1_ALL_eur_leave_ukbb_23andme_20210107	17_47855275_A_T	0.944379	0.001111	2466	0.75118060739306	0.175555171525656	0.0550474035530471	0.0128595333662172	0.00535728416202043	0.0333491230086604
17_47368921_48440666	ENSG00000262837.1	RP11-304F15.7	Artery_Aorta	COVID19_HGI_B2_ALL_leave_23andme_20210107	17_47940666_C_T	0.547953	9.466e-07	2282	0.366677391773015	0.0744009870071428	0.433479780637201	0.0879180585654544	0.0375237820171866	0.332696106434032
17_47368921_48440666	ENSG00000262837.1	RP11-304F15.7	Brain_Cerebellum	COVID19_HGI_B1_ALL_eur_leave_23andme_20210107	17_47731331_A_G	0.501539	0.0004004	2461	0.752572837112698	0.169199437419657	0.0592552285776666	0.0133165779501162	0.00565591893986163	0.0565394849516099
17_47368921_48440666	ENSG00000262837.1	RP11-304F15.7	Heart_Atrial_Appendage	COVID19_HGI_C2_ALL_eur_leave_ukbb_23andme_20210107	17_47940666_C_T	0.0180227	4.413e-05	2568	0.750985963904877	0.196480135550625	0.0372528947132453	0.00974091877464154	0.00554008705661134	0.220806229250862
17_47368921_48440666	ENSG00000262837.1	RP11-304F15.7	Small_Intestine_Terminal_Ileum	COVID19_HGI_B2_ALL_leave_23andme_20210107	17_47940666_C_T	0.200826	9.466e-07	2277	0.35575626776109	0.0841422000260166	0.420554256307424	0.0994278691088008	0.0401194067966687	0.344783910495936
17_47368921_48440666	ENSG00000262837.1	RP11-304F15.7	Liver	COVID19_HGI_C2_ALL_leave_23andme_20210107	17_48128226_A_G	0.172113	8.324e-05	2458	0.792213883782098	0.182734804089872	0.0188588126448907	0.00434819487620043	0.00184430460693855	0.138119074981946
17_47368921_48440666	ENSG00000262837.1	RP11-304F15.7	Heart_Left_Ventricle	COVID19_HGI_B2_ALL_eur_leave_ukbb_23andme_20210107	17_47903146_G_A	0.0327669	3.427e-07	2452	0.130704208549402	0.036552380471283	0.566355431105908	0.158277295796052	0.108110684077355	0.214973223680157
17_47368921_48440666	ENSG00000262837.1	RP11-304F15.7	Pituitary	COVID19_HGI_B2_ALL_leave_23andme_20210107	17_47940666_C_T	0.472889	9.466e-07	2280	0.352522378553788	0.0873196226361023	0.416741389916928	0.103186410486586	0.0402301984065964	0.313936239390689
17_47368921_48440666	ENSG00000262837.1	RP11-304F15.7	Nerve_Tibial	COVID19_HGI_C2_ALL_eur_leave_ukbb_23andme_20210107	17_47940666_C_T	0.424412	4.413e-05	2568	0.77539988604139	0.172978302654365	0.038463954992135	0.0085760612611156	0.00458179505099414	0.137150103126626
17_47368921_48440666	ENSG00000262837.1	RP11-304F15.7	Brain_Nucleus_accumbens_basal_ganglia	COVID19_HGI_A2_ALL_eur_leave_23andme_20210107	17_47940666_C_T	0.727126	8.525e-10	2669	0.00129690742124544	0.000327784936443134	0.741859150173191	0.187431001902117	0.0690851555670032	0.776001285097629
17_47368921_48440666	ENSG00000262837.1	RP11-304F15.7	Brain_Caudate_basal_ganglia	COVID19_HGI_B2_ALL_eur_leave_23andme_20210107	17_47907383_G_C	0.773446	1.64e-06	2449	0.415664224324475	0.12128562236468	0.335274631018958	0.0977989678352339	0.0299765544566525	0.240543803942809
17_47368921_48440666	ENSG00000262837.1	RP11-304F15.7	Brain_Frontal_Cortex_BA9	COVID19_HGI_B2_ALL_leave_23andme_20210107	17_47940666_C_T	0.149223	9.466e-07	2282	0.357098467834381	0.0813875595676976	0.422155739556889	0.0961718032575058	0.0431864297835267	0.327699543216725
17_47368921_48440666	ENSG00000262837.1	RP11-304F15.7	Nerve_Tibial	COVID19_HGI_B1_ALL_eur_leave_ukbb_23andme_20210107	17_47855275_A_T	0.00475838	0.001111	2470	0.762522191716287	0.163654184285641	0.0561476153920002	0.0120448931793213	0.00563111542675067	0.0820001370193432
17_47368921_48440666	ENSG00000262837.1	RP11-304F15.7	Artery_Coronary	COVID19_HGI_C2_ALL_leave_23andme_20210107	17_48128226_A_G	0.847957	8.324e-05	2458	0.79179664047678	0.183204002985716	0.0188488800831376	0.00435941749700366	0.00179105895736344	0.0997493296224918
17_47368921_48440666	ENSG00000262837.1	RP11-304F15.7	Esophagus_Gastroesophageal_Junction	COVID19_HGI_C2_ALL_eur_leave_23andme_20210107	17_47940666_C_T	0.171877	3.23e-05	2566	0.72436086810961	0.181154898403925	0.0704363389128591	0.0176089353403246	0.00643895923328171	0.13376161182439
17_47368921_48440666	ENSG00000262837.1	RP11-304F15.7	Cells_Transformed_fibroblasts	COVID19_HGI_B1_ALL_leave_23andme_20210107	17_48248998_C_T	0.809303	0.0003509	2355	0.775756241545585	0.159492414067993	0.0501726099120359	0.010311022383441	0.00426771209094562	0.0482218528626258
17_47368921_48440666	ENSG00000262837.1	RP11-304F15.7	Thyroid	COVID19_HGI_C2_ALL_eur_leave_ukbb_23andme_20210107	17_47940666_C_T	0.979861	4.413e-05	2568	0.770566359269236	0.179123919106957	0.0382241863778183	0.00888229505116945	0.00320324019481912	0.179655121472706
17_47368921_48440666	ENSG00000262837.1	RP11-304F15.7	Minor_Salivary_Gland	COVID19_HGI_C2_ALL_leave_UKBB_23andme_20210107	17_48128226_A_G	0.0143903	0.000865	2325	0.797535330151192	0.18983888347255	0.00938328815082696	0.00223251231524794	0.0010099859101836	0.0511938145945033
17_47368921_48440666	ENSG00000262837.1	RP11-304F15.7	Brain_Cortex	COVID19_HGI_C2_ALL_eur_leave_23andme_20210107	17_47903146_G_A	0.479942	2.326e-05	2552	0.719569257559567	0.18659716386613	0.0692465378030231	0.0179502275550803	0.00663681321619936	0.136131345443216
17_47368921_48440666	ENSG00000262837.1	RP11-304F15.7	Brain_Caudate_basal_ganglia	COVID19_HGI_B2_ALL_eur_leave_ukbb_23andme_20210107	17_47903146_G_A	0.773446	3.427e-07	2452	0.137376373047654	0.0401173093332999	0.595266639419362	0.173779167178871	0.0534605110208138	0.226546431755864
17_47368921_48440666	ENSG00000262837.1	RP11-304F15.7	Testis	COVID19_HGI_A2_ALL_leave_23andme_20210107	17_47940666_C_T	0.867453	8.597e-09	2235	0.0154451372667548	0.00346350571534635	0.748609512441159	0.167807794813531	0.0646740497632086	0.971956829777627
17_47368921_48440666	ENSG00000262837.1	RP11-304F15.7	Heart_Left_Ventricle	COVID19_HGI_A2_ALL_leave_UKBB_23andme_20210107	17_47940666_C_T	0.00524748	3.088e-08	2243	0.036614802645329	0.00930568956404044	0.656119083726837	0.166621998178088	0.131338425885706	0.964029527892219
17_47368921_48440666	ENSG00000262837.1	RP11-304F15.7	Pancreas	COVID19_HGI_B2_ALL_leave_23andme_20210107	17_47940666_C_T	0.0178949	9.466e-07	2282	0.329180862906083	0.106490560777548	0.389152021488211	0.125841996517699	0.0493345583104586	0.387647623356047
17_47368921_48440666	ENSG00000262837.1	RP11-304F15.7	Stomach	COVID19_HGI_B1_ALL_leave_UKBB_23andme_20210107	17_47477146_A_C	8.48568e-05	0.05642	2141	0.769123976087209	0.178773765829767	0.0388376770260718	0.0090231169252833	0.00424146413166898	0.102710841008999
17_47368921_48440666	ENSG00000262837.1	RP11-304F15.7	Heart_Left_Ventricle	COVID19_HGI_B2_ALL_leave_23andme_20210107	17_47940666_C_T	0.00524748	9.466e-07	2282	0.336279684426239	0.0880650713738714	0.397544127640326	0.104034954493897	0.0740761620656675	0.343065798125494
17_47368921_48440666	ENSG00000262837.1	RP11-304F15.7	Esophagus_Muscularis	COVID19_HGI_A2_ALL_leave_UKBB_23andme_20210107	17_47940666_C_T	0.672073	3.088e-08	2243	0.0397365375782731	0.00991165309251877	0.712059023747314	0.17755116054129	0.0607416250406044	0.948053712125965
17_47368921_48440666	ENSG00000262837.1	RP11-304F15.7	Cells_EBV-transformed_lymphocytes	COVID19_HGI_B1_ALL_leave_UKBB_23andme_20210107	17_47855275_A_T	0.442389	0.0007298	2138	0.783832108729384	0.164458943480359	0.039512360551409	0.00828633583360585	0.00391025140524152	0.0739364641207931
17_47368921_48440666	ENSG00000262837.1	RP11-304F15.7	Artery_Aorta	COVID19_HGI_A2_ALL_leave_23andme_20210107	17_47940666_C_T	0.547953	8.597e-09	2235	0.0157115728815133	0.00309496734610519	0.761523365663475	0.149940072803577	0.0697300213053295	0.972401196062931
17_47368921_48440666	ENSG00000262837.1	RP11-304F15.7	Spleen	COVID19_HGI_A2_ALL_leave_UKBB_23andme_20210107	17_47940666_C_T	0.201128	3.088e-08	2243	0.039610593145106	0.00933094843752075	0.709802162037843	0.167131838617653	0.0741244577618774	0.942779297417476
17_47368921_48440666	ENSG00000262837.1	RP11-304F15.7	Brain_Hypothalamus	COVID19_HGI_B1_ALL_eur_leave_23andme_20210107	17_47731331_A_G	0.417339	0.0004004	2460	0.745227965300298	0.176539488744576	0.0586661608926855	0.0138919441843547	0.00567444087808553	0.0603489753435812
17_47368921_48440666	ENSG00000262837.1	RP11-304F15.7	Brain_Amygdala	COVID19_HGI_A2_ALL_eur_leave_23andme_20210107	17_47940666_C_T	0.911318	8.525e-10	2659	0.00128756831477326	0.000336731099181655	0.736516550067207	0.19254806278208	0.0693110877367577	0.785091250426399
17_47368921_48440666	ENSG00000262837.1	RP11-304F15.7	Pituitary	COVID19_HGI_C2_ALL_leave_UKBB_23andme_20210107	17_48177908_G_C	0.079178	0.0006512	2353	0.787052740036722	0.200245985681414	0.00935259071455341	0.00237856386962964	0.00097011969768103	0.0532681868117768
17_47368921_48440666	ENSG00000262837.1	RP11-304F15.7	Vagina	COVID19_HGI_A2_ALL_leave_23andme_20210107	17_47940666_C_T	0.17756	8.597e-09	2235	0.0154424942744841	0.00322145967043682	0.748481409393517	0.156063961691505	0.076790674970057	0.973294654320297
17_47368921_48440666	ENSG00000262837.1	RP11-304F15.7	Brain_Hypothalamus	COVID19_HGI_C2_ALL_eur_leave_23andme_20210107	17_47903146_G_A	0.305919	2.326e-05	2563	0.725873440964054	0.179085621663744	0.0705797481422203	0.0174061982838019	0.00705499094618079	0.13600825596389
17_47368921_48440666	ENSG00000262837.1	RP11-304F15.7	Esophagus_Muscularis	COVID19_HGI_B1_ALL_leave_23andme_20210107	17_48248998_C_T	0.858709	0.0003509	2355	0.743448548565466	0.191629549308068	0.0480830859221034	0.0123893336546601	0.00444948254970205	0.0427192355278585
17_47368921_48440666	ENSG00000262837.1	RP11-304F15.7	Brain_Amygdala	COVID19_HGI_C2_ALL_eur_leave_ukbb_23andme_20210107	17_47940666_C_T	0.911318	4.413e-05	2557	0.758826894500332	0.190759428287012	0.0374627440190955	0.00941412047241111	0.00353681272114936	0.18160949981376
17_47368921_48440666	ENSG00000262837.1	RP11-304F15.7	Pancreas	COVID19_HGI_A2_ALL_eur_leave_ukbb_23andme_20210107	17_47940666_C_T	0.0178949	2.925e-09	2685	0.00257354731923197	0.000937801973033324	0.661675100333419	0.241020955893955	0.0937925944803605	0.721602752620623
17_47368921_48440666	ENSG00000262837.1	RP11-304F15.7	Brain_Putamen_basal_ganglia	COVID19_HGI_B1_ALL_leave_23andme_20210107	17_48248998_C_T	0.879784	0.0003509	2351	0.765975130702603	0.169040501296587	0.0494404246593966	0.0109062049688503	0.00463773837256314	0.057321969205124
17_47368921_48440666	ENSG00000262837.1	RP11-304F15.7	Adrenal_Gland	COVID19_HGI_A2_ALL_leave_23andme_20210107	17_47940666_C_T	0.265988	8.597e-09	2235	0.0150409519983894	0.00368993809433972	0.729019078801041	0.178773931342029	0.0734760997642012	0.973116867665453
17_47368921_48440666	ENSG00000262837.1	RP11-304F15.7	Skin_Sun_Exposed_Lower_leg	COVID19_HGI_B2_ALL_leave_UKBB_23andme_20210107	17_47940666_C_T	0.47756	1.9e-07	2074	0.222045592140962	0.0447770069946558	0.57022994926665	0.114942750939587	0.0480047006581453	0.792479421885681
17_47368921_48440666	ENSG00000262837.1	RP11-304F15.7	Brain_Cortex	COVID19_HGI_A2_ALL_eur_leave_23andme_20210107	17_47940666_C_T	0.187247	8.525e-10	2655	0.00129246297141053	0.00034846796121877	0.72819663904533	0.196259147479873	0.073903282542168	0.808748022162543
17_47368921_48440666	ENSG00000262837.1	RP11-304F15.7	Thyroid	COVID19_HGI_A2_ALL_eur_leave_23andme_20210107	17_47940666_C_T	0.979861	8.525e-10	2674	0.00131754749777563	0.000319497474219795	0.753665799748019	0.182697498449962	0.0619996568300248	0.792393158487287
17_47368921_48440666	ENSG00000262837.1	RP11-304F15.7	Heart_Left_Ventricle	COVID19_HGI_B1_ALL_eur_leave_23andme_20210107	17_47539225_C_T	0.00242374	0.002705	2464	0.717782909654446	0.201837066994795	0.0565792085237073	0.0159018996432824	0.00789891518376967	0.0523625676914208
17_47368921_48440666	ENSG00000262837.1	RP11-304F15.7	Spleen	COVID19_HGI_C2_ALL_leave_23andme_20210107	17_48128226_A_G	0.61512	8.324e-05	2457	0.775507766635821	0.199352243208678	0.0184575143837254	0.00474275408378359	0.00193972168799207	0.0955347693431553
17_47368921_48440666	ENSG00000262837.1	RP11-304F15.7	Brain_Caudate_basal_ganglia	COVID19_HGI_B1_ALL_leave_UKBB_23andme_20210107	17_47855275_A_T	0.570675	0.0007298	2141	0.753770855559679	0.19440541017092	0.0380624059970447	0.00981274517120081	0.00394858310115546	0.0676499463912242
17_47368921_48440666	ENSG00000262837.1	RP11-304F15.7	Stomach	COVID19_HGI_B2_ALL_leave_UKBB_23andme_20210107	17_47940666_C_T	0.419748	1.9e-07	2074	0.21666497858462	0.0492842820011315	0.556412124892509	0.126514656313203	0.0511239582085358	0.787653995598379
17_47368921_48440666	ENSG00000262837.1	RP11-304F15.7	Artery_Aorta	COVID19_HGI_B2_ALL_eur_leave_ukbb_23andme_20210107	17_47903146_G_A	0.759749	3.427e-07	2452	0.145220211038163	0.0319406513454102	0.6292548353309	0.13834704958488	0.0552372527006468	0.220539759631769
17_47368921_48440666	ENSG00000262837.1	RP11-304F15.7	Testis	COVID19_HGI_A2_ALL_leave_UKBB_23andme_20210107	17_47940666_C_T	0.867453	3.088e-08	2243	0.0404455527662983	0.00910059719120959	0.724764223882398	0.163015508996441	0.0626741171636535	0.948118371041014
17_47368921_48440666	ENSG00000262837.1	RP11-304F15.7	Artery_Coronary	COVID19_HGI_A2_ALL_leave_23andme_20210107	17_47940666_C_T	0.448304	8.597e-09	2235	0.0154973178051839	0.00324700449145418	0.751138648100991	0.157306071939925	0.0728109576624454	0.971244231853691
17_47368921_48440666	ENSG00000262837.1	RP11-304F15.7	Brain_Caudate_basal_ganglia	COVID19_HGI_B1_ALL_eur_leave_ukbb_23andme_20210107	17_47855275_A_T	0.570675	0.001111	2469	0.716839509317883	0.209414644045021	0.052738237175905	0.015401132440402	0.00560647702078848	0.0314696243448024
17_47368921_48440666	ENSG00000262837.1	RP11-304F15.7	Brain_Amygdala	COVID19_HGI_A2_ALL_eur_leave_ukbb_23andme_20210107	17_47940666_C_T	0.911318	2.925e-09	2670	0.00285698878651065	0.000750092978083867	0.734548593530239	0.192784249209399	0.0690600754957673	0.657283347640954
17_47368921_48440666	ENSG00000262837.1	RP11-304F15.7	Nerve_Tibial	COVID19_HGI_C2_ALL_eur_leave_23andme_20210107	17_47903146_G_A	0.0679766	2.326e-05	2567	0.737698369756859	0.164501945576347	0.071781228115561	0.0159967259659852	0.0100217305852475	0.153230019413112
17_47368921_48440666	ENSG00000262837.1	RP11-304F15.7	Uterus	COVID19_HGI_B2_ALL_eur_leave_ukbb_23andme_20210107	17_47903146_G_A	0.863198	3.427e-07	2431	0.142472427895182	0.0343536853455317	0.617291273307243	0.148787354737893	0.0570952587141498	0.227040415127942
17_47368921_48440666	ENSG00000262837.1	RP11-304F15.7	Thyroid	COVID19_HGI_B2_ALL_leave_23andme_20210107	17_47940666_C_T	0.979861	9.466e-07	2282	0.367711196993649	0.074769476747772	0.434701927598854	0.0883567440014661	0.0344606546582583	0.330434087501477
17_47368921_48440666	ENSG00000262837.1	RP11-304F15.7	Esophagus_Mucosa	COVID19_HGI_C2_ALL_leave_UKBB_23andme_20210107	17_47940666_C_T	0.0598096	0.0007466	2355	0.808178921280218	0.179119858882366	0.00961857978069897	0.00213085171160067	0.000951788345116309	0.0745633573915743
17_47368921_48440666	ENSG00000262837.1	RP11-304F15.7	Skin_Not_Sun_Exposed_Suprapubic	COVID19_HGI_A2_ALL_eur_leave_ukbb_23andme_20210107	17_47940666_C_T	0.411471	2.925e-09	2685	0.00270374533094035	0.000936399534639389	0.695149822875558	0.240693656436353	0.0605163758225084	0.686632889297744
17_47368921_48440666	ENSG00000262837.1	RP11-304F15.7	Artery_Coronary	COVID19_HGI_C2_ALL_leave_UKBB_23andme_20210107	17_47940666_C_T	0.448304	0.0007466	2355	0.808589088612424	0.178752362174411	0.00962346140666617	0.00212652115378517	0.000908566652714093	0.0526012233742749
17_47368921_48440666	ENSG00000262837.1	RP11-304F15.7	Breast_Mammary_Tissue	COVID19_HGI_B2_ALL_eur_leave_23andme_20210107	17_47907383_G_C	0.25046	1.64e-06	2449	0.405327867522745	0.130014944165639	0.326937328913125	0.104837129845928	0.0328827295525627	0.246641720340111
17_47368921_48440666	ENSG00000262837.1	RP11-304F15.7	Artery_Aorta	COVID19_HGI_B1_ALL_leave_23andme_20210107	17_48248998_C_T	0.334713	0.0003509	2355	0.772530909989935	0.162464393202915	0.0499640092030603	0.0105029673286368	0.00453772027545368	0.0626625901084538
17_47368921_48440666	ENSG00000262837.1	RP11-304F15.7	Adipose_Visceral_Omentum	COVID19_HGI_A2_ALL_eur_leave_23andme_20210107	17_47940666_C_T	0.662465	8.525e-10	2674	0.00132859473650969	0.000302593780137472	0.759985060366376	0.173024858873036	0.065358892243942	0.791060186327605
17_47368921_48440666	ENSG00000262837.1	RP11-304F15.7	Colon_Sigmoid	COVID19_HGI_C2_ALL_leave_23andme_20210107	17_48128226_A_G	0.496523	8.324e-05	2458	0.792598109342293	0.182380496068797	0.0188679592125051	0.0043397911620828	0.00181364421432127	0.100557392429351
17_47368921_48440666	ENSG00000262837.1	RP11-304F15.7	Brain_Cortex	COVID19_HGI_B1_ALL_eur_leave_23andme_20210107	17_47731331_A_G	0.134256	0.0004004	2449	0.736812593185098	0.18498909648497	0.0576591396933873	0.0144702202099853	0.00606895042655892	0.0717104660648828
17_47368921_48440666	ENSG00000262837.1	RP11-304F15.7	Whole_Blood	COVID19_HGI_A2_ALL_eur_leave_23andme_20210107	17_47940666_C_T	0.387498	8.525e-10	2674	0.00128254300518371	0.000343020602396305	0.733642469318868	0.196146653280271	0.0685853137932809	0.776552922472463
17_47368921_48440666	ENSG00000262837.1	RP11-304F15.7	Lung	COVID19_HGI_B1_ALL_leave_23andme_20210107	17_48248998_C_T	0.283147	0.0003509	2355	0.780892433675719	0.15446382389298	0.0505047969449949	0.00998590926255118	0.00415303622375561	0.0683261588295453
17_47368921_48440666	ENSG00000262837.1	RP11-304F15.7	Cells_EBV-transformed_lymphocytes	COVID19_HGI_B2_ALL_leave_UKBB_23andme_20210107	17_47940666_C_T	0.966102	1.9e-07	2074	0.220838940100875	0.0448097953206554	0.567131175159193	0.115022761224124	0.0521973281951526	0.771192252796711
17_47368921_48440666	ENSG00000262837.1	RP11-304F15.7	Pituitary	COVID19_HGI_C2_ALL_leave_23andme_20210107	17_48128226_A_G	0.200282	8.324e-05	2456	0.770383016699354	0.204493575463208	0.0183263798211436	0.00486269384906931	0.0019343341672249	0.122507577083312
17_47368921_48440666	ENSG00000262837.1	RP11-304F15.7	Artery_Aorta	COVID19_HGI_C2_ALL_eur_leave_ukbb_23andme_20210107	17_47940666_C_T	0.547953	4.413e-05	2568	0.771207208965385	0.177921241165766	0.0382559759283627	0.00882204554579307	0.00379352839469301	0.166922731023896
17_47368921_48440666	ENSG00000262837.1	RP11-304F15.7	Artery_Coronary	COVID19_HGI_B1_ALL_leave_UKBB_23andme_20210107	17_47855275_A_T	0.903551	0.0007298	2141	0.789523833992039	0.158906320494267	0.0398677880579969	0.00802045045055277	0.00368160700514457	0.0734309999933861
17_47368921_48440666	ENSG00000262837.1	RP11-304F15.7	Breast_Mammary_Tissue	COVID19_HGI_B1_ALL_eur_leave_23andme_20210107	17_47731331_A_G	0.0361008	0.0004004	2464	0.703433465641932	0.217051364970649	0.0554481141857631	0.0171021000195493	0.00696495518210729	0.11210831740035
17_47368921_48440666	ENSG00000262837.1	RP11-304F15.7	Esophagus_Gastroesophageal_Junction	COVID19_HGI_B1_ALL_eur_leave_ukbb_23andme_20210107	17_47855275_A_T	0.127182	0.001111	2469	0.747509785384269	0.179052532724548	0.0550070295584787	0.013170685221401	0.00525996711130324	0.0420940900047701
17_47368921_48440666	ENSG00000262837.1	RP11-304F15.7	Whole_Blood	COVID19_HGI_B2_ALL_leave_23andme_20210107	17_47940666_C_T	0.387498	9.466e-07	2282	0.358290291890716	0.0815410781708221	0.423564693700475	0.0963562290635816	0.0402477071744048	0.307016656398317
17_47368921_48440666	ENSG00000262837.1	RP11-304F15.7	Prostate	COVID19_HGI_B2_ALL_leave_UKBB_23andme_20210107	17_47940666_C_T	0.593115	1.9e-07	2073	0.215700033054864	0.0507904239023107	0.553931571657805	0.130383884382749	0.0491940870022704	0.773389412525109
17_47368921_48440666	ENSG00000262837.1	RP11-304F15.7	Skin_Not_Sun_Exposed_Suprapubic	COVID19_HGI_B1_ALL_leave_UKBB_23andme_20210107	17_47855275_A_T	0.54129	0.0007298	2141	0.74184574747303	0.205480109922947	0.0374602358518277	0.0103710788604009	0.00484282789179461	0.0507405586906524
17_47368921_48440666	ENSG00000262837.1	RP11-304F15.7	Artery_Tibial	COVID19_HGI_B2_ALL_eur_leave_ukbb_23andme_20210107	17_47903146_G_A	0.405793	3.427e-07	2452	0.137828980686809	0.0401871332225481	0.597227837130137	0.174084510593615	0.0506715383668905	0.233131114123516
17_47368921_48440666	ENSG00000262837.1	RP11-304F15.7	Artery_Tibial	COVID19_HGI_B2_ALL_eur_leave_23andme_20210107	17_47907383_G_C	0.405793	1.64e-06	2449	0.416416109091632	0.121333604416866	0.335881101032795	0.0978391166288792	0.0285300688298275	0.246152041269964
17_47368921_48440666	ENSG00000262837.1	RP11-304F15.7	Brain_Putamen_basal_ganglia	COVID19_HGI_B2_ALL_eur_leave_23andme_20210107	17_47907383_G_C	0.982174	1.64e-06	2445	0.4358446276247	0.100217485807477	0.351537889444217	0.0808005164000358	0.031599480723571	0.241363249255524
17_47368921_48440666	ENSG00000262837.1	RP11-304F15.7	Cells_EBV-transformed_lymphocytes	COVID19_HGI_A2_ALL_eur_leave_ukbb_23andme_20210107	17_47940666_C_T	0.966102	2.925e-09	2677	0.00285567254375651	0.000757451322546444	0.734210916105375	0.194677880079021	0.0674980799493007	0.658599978719136
17_47368921_48440666	ENSG00000262837.1	RP11-304F15.7	Ovary	COVID19_HGI_B2_ALL_leave_UKBB_23andme_20210107	17_47940666_C_T	0.565161	1.9e-07	2070	0.215889030681513	0.04937034306124	0.554415407506303	0.126732278396495	0.0535929403544498	0.775323694574738
17_47368921_48440666	ENSG00000262837.1	RP11-304F15.7	Cells_Transformed_fibroblasts	COVID19_HGI_C2_ALL_leave_23andme_20210107	17_48128226_A_G	0.197034	8.324e-05	2458	0.802815184984072	0.17222519440271	0.0191111787763773	0.00409810544809274	0.00175033638874827	0.140331353180676
17_47368921_48440666	ENSG00000262837.1	RP11-304F15.7	Brain_Amygdala	COVID19_HGI_B1_ALL_leave_23andme_20210107	17_48248998_C_T	0.162901	0.0003509	2344	0.759605555191222	0.175453568411669	0.0488292133347638	0.0112737258697325	0.00483793719261234	0.0840939307841493
17_47368921_48440666	ENSG00000262837.1	RP11-304F15.7	Spleen	COVID19_HGI_C2_ALL_eur_leave_23andme_20210107	17_47903146_G_A	0.0661901	2.326e-05	2566	0.713150558450866	0.190965388427104	0.0693887532166132	0.0185727966077791	0.00792250329763792	0.14895711094904
17_47368921_48440666	ENSG00000262837.1	RP11-304F15.7	Stomach	COVID19_HGI_B2_ALL_eur_leave_ukbb_23andme_20210107	17_47903146_G_A	0.802713	3.427e-07	2452	0.140569204599218	0.0371434407603349	0.60910152285505	0.160894242865057	0.0522915889203404	0.223319030524973
17_47368921_48440666	ENSG00000262837.1	RP11-304F15.7	Cells_Transformed_fibroblasts	COVID19_HGI_B1_ALL_leave_UKBB_23andme_20210107	17_47855275_A_T	0.210748	0.0007298	2141	0.798826934002134	0.149562177442981	0.0403375573081657	0.00754856553265511	0.00372476571406446	0.0842522462686201
17_47368921_48440666	ENSG00000262837.1	RP11-304F15.7	Artery_Tibial	COVID19_HGI_C2_ALL_leave_UKBB_23andme_20210107	17_47940666_C_T	0.605167	0.0007466	2355	0.770734538660966	0.216616347734116	0.009172933684174	0.00257717073208067	0.000899009188663721	0.044414661713836
17_47368921_48440666	ENSG00000262837.1	RP11-304F15.7	Pituitary	COVID19_HGI_C2_ALL_eur_leave_ukbb_23andme_20210107	17_47940666_C_T	0.472889	4.413e-05	2567	0.743424673425011	0.205863033200103	0.0368712555469719	0.0102064496020474	0.00363458822586671	0.176728357263091
17_47368921_48440666	ENSG00000262837.1	RP11-304F15.7	Cells_EBV-transformed_lymphocytes	COVID19_HGI_B1_ALL_leave_23andme_20210107	17_48248998_C_T	0.84198	0.0003509	2350	0.758821768423635	0.176103566147547	0.0489735300252191	0.0113607919107957	0.00474034349280353	0.0554584282872034
17_47368921_48440666	ENSG00000262837.1	RP11-304F15.7	Brain_Nucleus_accumbens_basal_ganglia	COVID19_HGI_B1_ALL_leave_23andme_20210107	17_48248998_C_T	0.311788	0.0003509	2352	0.764637333121792	0.170306746466343	0.049364380332644	0.0109901672290477	0.00470137285017272	0.0695984390098716
17_47368921_48440666	ENSG00000262837.1	RP11-304F15.7	Breast_Mammary_Tissue	COVID19_HGI_C2_ALL_leave_UKBB_23andme_20210107	17_48393134_A_T	7.9759e-05	0.003868	2355	0.750598551865129	0.235691140740205	0.00893328428184603	0.00280311538762848	0.0019739077251919	0.432280982924829
17_47368921_48440666	ENSG00000262837.1	RP11-304F15.7	Brain_Hippocampus	COVID19_HGI_B1_ALL_leave_UKBB_23andme_20210107	17_47855275_A_T	0.289499	0.0007298	2136	0.789197955602935	0.159081789903355	0.0397628378237219	0.00801120812342569	0.00394620854656246	0.0750973103743806
17_47368921_48440666	ENSG00000262837.1	RP11-304F15.7	Brain_Cerebellum	COVID19_HGI_B2_ALL_eur_leave_23andme_20210107	17_47907383_G_C	0.472929	1.64e-06	2446	0.437841104057103	0.0974360007173184	0.353156237712204	0.078557445435058	0.0330092120783164	0.239395607126923
17_47368921_48440666	ENSG00000262837.1	RP11-304F15.7	Nerve_Tibial	COVID19_HGI_A2_ALL_leave_23andme_20210107	17_47940666_C_T	0.424412	8.597e-09	2235	0.0158033140052249	0.00300242750093957	0.765969961165111	0.14545472456406	0.0697695727646645	0.964819445887469
17_47368921_48440666	ENSG00000262837.1	RP11-304F15.7	Small_Intestine_Terminal_Ileum	COVID19_HGI_B1_ALL_eur_leave_ukbb_23andme_20210107	17_47855275_A_T	0.462591	0.001111	2449	0.738591342900926	0.188257293912107	0.0538906950198276	0.0137305046668407	0.00553016350029796	0.0335754838953629
17_47368921_48440666	ENSG00000262837.1	RP11-304F15.7	Esophagus_Muscularis	COVID19_HGI_A2_ALL_leave_23andme_20210107	17_47940666_C_T	0.672073	8.597e-09	2235	0.0151738936926958	0.00377519641795999	0.735462622502787	0.182917117290693	0.0626711700958642	0.971994504323464
17_47368921_48440666	ENSG00000262837.1	RP11-304F15.7	Skin_Sun_Exposed_Lower_leg	COVID19_HGI_B2_ALL_eur_leave_ukbb_23andme_20210107	17_47903146_G_A	0.895128	3.427e-07	2452	0.144053625275305	0.0344070904825176	0.624199893412977	0.149041335550214	0.0482980552789871	0.22213443581355
17_47368921_48440666	ENSG00000262837.1	RP11-304F15.7	Artery_Tibial	COVID19_HGI_C2_ALL_leave_23andme_20210107	17_48128226_A_G	0.167758	8.324e-05	2458	0.754415575869598	0.220768449280019	0.0179590162366119	0.00525383471695285	0.00160312389681877	0.148511616437836
17_47368921_48440666	ENSG00000262837.1	RP11-304F15.7	Brain_Cortex	COVID19_HGI_B2_ALL_eur_leave_ukbb_23andme_20210107	17_47903146_G_A	0.479942	3.427e-07	2439	0.143704451729139	0.0357637663667327	0.610074486198894	0.151770718344948	0.058686577360286	0.231319655972336
17_47368921_48440666	ENSG00000262837.1	RP11-304F15.7	Thyroid	COVID19_HGI_A2_ALL_leave_UKBB_23andme_20210107	17_47940666_C_T	0.979861	3.088e-08	2243	0.0412859957374498	0.00831005735671169	0.739824544635676	0.148850372762162	0.0617290295080015	0.947730825076062
17_47368921_48440666	ENSG00000262837.1	RP11-304F15.7	Colon_Sigmoid	COVID19_HGI_A2_ALL_eur_leave_23andme_20210107	17_47940666_C_T	0.1114	8.525e-10	2671	0.00127582355861562	0.000319261667939871	0.729798622579135	0.182538499634033	0.0860677925602764	0.810452782824325
17_47368921_48440666	ENSG00000262837.1	RP11-304F15.7	Adipose_Visceral_Omentum	COVID19_HGI_B2_ALL_eur_leave_23andme_20210107	17_47907383_G_C	0.645588	1.64e-06	2449	0.444644337237695	0.092480764085111	0.358649980869329	0.074565295248473	0.0296596225593923	0.24014800715783
17_47368921_48440666	ENSG00000262837.1	RP11-304F15.7	Artery_Coronary	COVID19_HGI_B1_ALL_leave_23andme_20210107	17_48248998_C_T	0.219568	0.0003509	2355	0.765343871868936	0.16949114809278	0.0494991821855562	0.0109572570888771	0.00470854076385107	0.0776744453716657
17_47368921_48440666	ENSG00000262837.1	RP11-304F15.7	Adipose_Subcutaneous	COVID19_HGI_B2_ALL_eur_leave_23andme_20210107	17_47907383_G_C	0.00818273	1.64e-06	2449	0.388245359586312	0.101466056021025	0.313158583449586	0.0817270855708205	0.115402915372256	0.257288153192256
17_47368921_48440666	ENSG00000262837.1	RP11-304F15.7	Skin_Not_Sun_Exposed_Suprapubic	COVID19_HGI_C2_ALL_eur_leave_ukbb_23andme_20210107	17_47940666_C_T	0.411471	4.413e-05	2568	0.711194622481458	0.238353781996612	0.0352790327187577	0.0118202619502762	0.00335230085289613	0.173705662694685
17_47368921_48440666	ENSG00000262837.1	RP11-304F15.7	Stomach	COVID19_HGI_A2_ALL_eur_leave_ukbb_23andme_20210107	17_47940666_C_T	0.419748	2.925e-09	2685	0.00281651536413262	0.00080324068582052	0.724143703217096	0.206452416419514	0.0657841243134366	0.679566103008547
17_47368921_48440666	ENSG00000262837.1	RP11-304F15.7	Artery_Coronary	COVID19_HGI_B2_ALL_leave_UKBB_23andme_20210107	17_47940666_C_T	0.448304	1.9e-07	2074	0.221397622514257	0.0430669514686979	0.568565914039472	0.110542776402286	0.0564267355752876	0.748673720116973
17_47368921_48440666	ENSG00000262837.1	RP11-304F15.7	Brain_Putamen_basal_ganglia	COVID19_HGI_B2_ALL_eur_leave_ukbb_23andme_20210107	17_47903146_G_A	0.982174	3.427e-07	2448	0.14382470004009	0.0331294931609007	0.623201811775116	0.143495907925322	0.0563480870985708	0.226996278608617
17_47368921_48440666	ENSG00000262837.1	RP11-304F15.7	Adipose_Visceral_Omentum	COVID19_HGI_A2_ALL_leave_23andme_20210107	17_47940666_C_T	0.662465	8.597e-09	2235	0.0159188547561062	0.00294124107198722	0.771570099492826	0.142491774432118	0.0670780302469635	0.972224183765502
17_47368921_48440666	ENSG00000262837.1	RP11-304F15.7	Esophagus_Gastroesophageal_Junction	COVID19_HGI_A2_ALL_eur_leave_ukbb_23andme_20210107	17_47940666_C_T	0.171877	2.925e-09	2684	0.00284666830181823	0.000744369017523199	0.731896198393968	0.191308719089122	0.0732040451975678	0.702370282535492
17_47368921_48440666	ENSG00000262837.1	RP11-304F15.7	Adipose_Visceral_Omentum	COVID19_HGI_B2_ALL_leave_23andme_20210107	17_47940666_C_T	0.662465	9.466e-07	2282	0.370429910629918	0.0710025969978916	0.437915944653373	0.0839013132018301	0.036750234516988	0.32576573642136
17_47368921_48440666	ENSG00000262837.1	RP11-304F15.7	Prostate	COVID19_HGI_A2_ALL_eur_leave_23andme_20210107	17_47940666_C_T	0.593115	8.525e-10	2671	0.00125946623311067	0.000373721679745072	0.720442006552836	0.213712695733807	0.0642121098005003	0.78592550144293
17_47368921_48440666	ENSG00000262837.1	RP11-304F15.7	Adrenal_Gland	COVID19_HGI_B1_ALL_leave_23andme_20210107	17_48248998_C_T	0.536219	0.0003509	2353	0.742878729002629	0.190907661700989	0.0480218561859687	0.0123349734488642	0.00585677966154934	0.0426838130522986
17_47368921_48440666	ENSG00000262837.1	RP11-304F15.7	Nerve_Tibial	COVID19_HGI_A2_ALL_eur_leave_ukbb_23andme_20210107	17_47940666_C_T	0.424412	2.925e-09	2685	0.00286997393449924	0.000672504225596019	0.737888235772097	0.172819289526373	0.0857499965414345	0.509111769144433
17_47368921_48440666	ENSG00000262837.1	RP11-304F15.7	Brain_Cerebellar_Hemisphere	COVID19_HGI_B2_ALL_leave_23andme_20210107	17_47940666_C_T	0.23383	9.466e-07	2281	0.359837158842304	0.0794955790623017	0.425391550509926	0.0939365806169386	0.0413391309685301	0.330872783631402
17_47368921_48440666	ENSG00000262837.1	RP11-304F15.7	Brain_Hypothalamus	COVID19_HGI_B2_ALL_leave_UKBB_23andme_20210107	17_47940666_C_T	0.400562	1.9e-07	2073	0.220869865547883	0.0437333709798739	0.567209818730715	0.112254533139887	0.0559324116016409	0.763498683420196
17_47368921_48440666	ENSG00000262837.1	RP11-304F15.7	Heart_Left_Ventricle	COVID19_HGI_C2_ALL_leave_23andme_20210107	17_47940666_C_T	0.00524748	0.0002531	2458	0.762519115201719	0.212274139812092	0.0181519226387256	0.00505122547929971	0.0020035968681632	0.119063988395885
17_47368921_48440666	ENSG00000262837.1	RP11-304F15.7	Artery_Coronary	COVID19_HGI_B2_ALL_eur_leave_23andme_20210107	17_47907383_G_C	0.183235	1.64e-06	2448	0.432581089577734	0.100086789700331	0.34891666883169	0.0806915314670152	0.0377239204232304	0.241589961769082
17_47368921_48440666	ENSG00000262837.1	RP11-304F15.7	Minor_Salivary_Gland	COVID19_HGI_B1_ALL_leave_UKBB_23andme_20210107	17_47855275_A_T	0.485576	0.0007298	2112	0.780307516731346	0.169355988532464	0.0382292397379752	0.00829336452681458	0.00381389047140001	0.0751630052424572
17_47368921_48440666	ENSG00000262837.1	RP11-304F15.7	Testis	COVID19_HGI_B1_ALL_eur_leave_ukbb_23andme_20210107	17_47855275_A_T	0.668397	0.001111	2470	0.741939565056151	0.184454619708627	0.0546320327400786	0.0135767480587665	0.00539703443637687	0.0315065218157692
17_47368921_48440666	ENSG00000262837.1	RP11-304F15.7	Cells_EBV-transformed_lymphocytes	COVID19_HGI_B1_ALL_eur_leave_23andme_20210107	17_47731331_A_G	0.930022	0.0004004	2458	0.741869950566882	0.17972805563013	0.0583777216903228	0.0141369073440632	0.00588736476860135	0.0518376382414252
17_47368921_48440666	ENSG00000262837.1	RP11-304F15.7	Whole_Blood	COVID19_HGI_C2_ALL_leave_23andme_20210107	17_48128226_A_G	0.450198	8.324e-05	2458	0.78308170473146	0.192123331712743	0.0186414192650456	0.00457195339966631	0.00158159089108528	0.108149795149759
17_47368921_48440666	ENSG00000262837.1	RP11-304F15.7	Heart_Atrial_Appendage	COVID19_HGI_A2_ALL_eur_leave_23andme_20210107	17_47940666_C_T	0.0180227	8.525e-10	2674	0.00120533771291948	0.000329259336011935	0.689479364430933	0.188222731875792	0.120763306644344	0.811735424619763
17_47368921_48440666	ENSG00000262837.1	RP11-304F15.7	Thyroid	COVID19_HGI_B1_ALL_eur_leave_23andme_20210107	17_48386599_G_T	0.00446251	0.002687	2464	0.754032345081696	0.167219663126577	0.0594365687900481	0.0131749466367137	0.00613647636496463	0.105175714346348
17_47368921_48440666	ENSG00000262837.1	RP11-304F15.7	Nerve_Tibial	COVID19_HGI_B2_ALL_leave_UKBB_23andme_20210107	17_47940666_C_T	0.424412	1.9e-07	2074	0.223985545625084	0.0395276861689796	0.575211897190788	0.101450276378032	0.0598245946371156	0.666868304038028
17_47368921_48440666	ENSG00000262837.1	RP11-304F15.7	Artery_Aorta	COVID19_HGI_C2_ALL_eur_leave_23andme_20210107	17_47903146_G_A	0.759749	2.326e-05	2567	0.735782882371456	0.169619474632025	0.0715948429443298	0.0164982007118778	0.00650459934031201	0.126120320793161
17_47368921_48440666	ENSG00000262837.1	RP11-304F15.7	Small_Intestine_Terminal_Ileum	COVID19_HGI_A2_ALL_leave_UKBB_23andme_20210107	17_47940666_C_T	0.200826	3.088e-08	2239	0.0396985993465088	0.00923762909129623	0.711377567745699	0.165459122277829	0.0742270815386667	0.951550655946519
17_47368921_48440666	ENSG00000262837.1	RP11-304F15.7	Lung	COVID19_HGI_C2_ALL_eur_leave_ukbb_23andme_20210107	17_47940666_C_T	0.81361	4.413e-05	2568	0.780245041426019	0.169331751164405	0.0387043004474273	0.00839643224897969	0.00332247471316962	0.176960897754935
17_47368921_48440666	ENSG00000262837.1	RP11-304F15.7	Small_Intestine_Terminal_Ileum	COVID19_HGI_C2_ALL_leave_UKBB_23andme_20210107	17_47940666_C_T	0.200826	0.0007466	2346	0.79397562026363	0.19341142648052	0.0094197844609587	0.00229374779893772	0.000899420995953622	0.0563539825019269
17_47368921_48440666	ENSG00000262837.1	RP11-304F15.7	Brain_Cerebellar_Hemisphere	COVID19_HGI_B1_ALL_leave_23andme_20210107	17_48248998_C_T	0.463725	0.0003509	2354	0.761137544537154	0.173869511348949	0.0491966280771281	0.0112336080341696	0.00456270800260009	0.0647153367756922
17_47368921_48440666	ENSG00000262837.1	RP11-304F15.7	Vagina	COVID19_HGI_C2_ALL_leave_UKBB_23andme_20210107	17_47940666_C_T	0.17756	0.0007466	2354	0.808864811234424	0.178476837611927	0.00962463712875076	0.00212277496499154	0.000910939059906699	0.0556644723227245
17_47368921_48440666	ENSG00000262837.1	RP11-304F15.7	Brain_Amygdala	COVID19_HGI_B1_ALL_leave_UKBB_23andme_20210107	17_47855275_A_T	0.158399	0.0007298	2135	0.782922138471406	0.165473071795882	0.0393917016942204	0.00832166940320596	0.00389141863528633	0.0799605098465257
17_47368921_48440666	ENSG00000262837.1	RP11-304F15.7	Brain_Amygdala	COVID19_HGI_C2_ALL_leave_23andme_20210107	17_48128226_A_G	0.350163	8.324e-05	2450	0.785792878367229	0.189294670126401	0.0186462081495107	0.00449002807302167	0.00177621528383687	0.123299587321774
17_47368921_48440666	ENSG00000262837.1	RP11-304F15.7	Cells_Transformed_fibroblasts	COVID19_HGI_C2_ALL_eur_leave_ukbb_23andme_20210107	17_47940666_C_T	0.65029	4.413e-05	2568	0.775287646925777	0.174368752909535	0.0384583873355374	0.00864637794309348	0.00323883488605778	0.186815566809262
17_47368921_48440666	ENSG00000262837.1	RP11-304F15.7	Brain_Amygdala	COVID19_HGI_C2_ALL_eur_leave_23andme_20210107	17_47903146_G_A	0.842916	2.326e-05	2556	0.723607233354687	0.181831817602418	0.0703238021437074	0.0176647611430995	0.00657238575608861	0.135476400938499
17_47368921_48440666	ENSG00000262837.1	RP11-304F15.7	Brain_Amygdala	COVID19_HGI_B2_ALL_eur_leave_23andme_20210107	17_47907383_G_C	0.842916	1.64e-06	2442	0.431799444393589	0.103841305597395	0.348271386945059	0.0837216913940593	0.0323661716698983	0.243033120769994
17_47368921_48440666	ENSG00000262837.1	RP11-304F15.7	Heart_Atrial_Appendage	COVID19_HGI_B2_ALL_eur_leave_23andme_20210107	17_47907383_G_C	0.0578823	1.64e-06	2449	0.419218292489999	0.105028170651637	0.33814134126988	0.0846627395572612	0.0529494560312231	0.246017110733779
17_47368921_48440666	ENSG00000262837.1	RP11-304F15.7	Colon_Sigmoid	COVID19_HGI_B2_ALL_eur_leave_23andme_20210107	17_47907383_G_C	0.244649	1.64e-06	2449	0.433540632233896	0.0995444119455761	0.349693735947981	0.0802555252920852	0.0369656945804614	0.235838516555196
17_47368921_48440666	ENSG00000262837.1	RP11-304F15.7	Esophagus_Mucosa	COVID19_HGI_A2_ALL_eur_leave_ukbb_23andme_20210107	17_47940666_C_T	0.0598096	2.925e-09	2685	0.00280730327114068	0.000710260663548248	0.721775216533687	0.182520268745743	0.0921869507858803	0.737271503887836
17_47368921_48440666	ENSG00000262837.1	RP11-304F15.7	Prostate	COVID19_HGI_B2_ALL_eur_leave_23andme_20210107	17_47907383_G_C	0.738109	1.64e-06	2447	0.421734610843588	0.115416518328923	0.340166972138149	0.0930642061606857	0.0296176925286546	0.241288591369416
17_47368921_48440666	ENSG00000262837.1	RP11-304F15.7	Cells_Transformed_fibroblasts	COVID19_HGI_C2_ALL_eur_leave_23andme_20210107	17_47903146_G_A	0.748886	2.326e-05	2567	0.739637725011483	0.166291661316451	0.0719699357332492	0.0161749690362031	0.00592570890261361	0.12868934110015
17_47368921_48440666	ENSG00000262837.1	RP11-304F15.7	Stomach	COVID19_HGI_A2_ALL_leave_UKBB_23andme_20210107	17_47940666_C_T	0.419748	3.088e-08	2243	0.0396752681795077	0.00964711528086689	0.710961106542411	0.172804604021669	0.0669119059755451	0.951363641218673
17_47368921_48440666	ENSG00000262837.1	RP11-304F15.7	Breast_Mammary_Tissue	COVID19_HGI_B2_ALL_leave_UKBB_23andme_20210107	17_47940666_C_T	0.846044	1.9e-07	2074	0.207443499119898	0.0592342402812144	0.532730665077742	0.152069506937467	0.048522088583679	0.741101438236965
17_47368921_48440666	ENSG00000262837.1	RP11-304F15.7	Adipose_Visceral_Omentum	COVID19_HGI_C2_ALL_leave_23andme_20210107	17_48128226_A_G	0.678847	8.324e-05	2458	0.807496442738471	0.167737197434962	0.0192226170694191	0.00399146582684615	0.00155227693030205	0.104291832619327
17_47368921_48440666	ENSG00000262837.1	RP11-304F15.7	Breast_Mammary_Tissue	COVID19_HGI_A2_ALL_leave_UKBB_23andme_20210107	17_47940666_C_T	0.846044	3.088e-08	2243	0.0381468792912133	0.0115182816550333	0.683573136527122	0.206341468062268	0.0604202344643636	0.944828028373975
17_47368921_48440666	ENSG00000262837.1	RP11-304F15.7	Brain_Hippocampus	COVID19_HGI_C2_ALL_eur_leave_23andme_20210107	17_47903146_G_A	0.472675	2.326e-05	2562	0.727679247581612	0.177428341052214	0.0707961367320042	0.017255216551794	0.00684105808237531	0.134148438805346
17_47368921_48440666	ENSG00000262837.1	RP11-304F15.7	Adipose_Subcutaneous	COVID19_HGI_A2_ALL_eur_leave_ukbb_23andme_20210107	17_47940666_C_T	0.0172516	2.925e-09	2685	0.00246166184255345	0.000698828018012867	0.632908645000006	0.179488608819525	0.184442256319903	0.561706396487437
17_47368921_48440666	ENSG00000262837.1	RP11-304F15.7	Brain_Hippocampus	COVID19_HGI_A2_ALL_eur_leave_23andme_20210107	17_47940666_C_T	0.200697	8.525e-10	2667	0.00128748787586584	0.000327233076557229	0.736470849507168	0.187109576760815	0.0748048527795941	0.795318887394675
17_47368921_48440666	ENSG00000262837.1	RP11-304F15.7	Artery_Tibial	COVID19_HGI_B1_ALL_eur_leave_23andme_20210107	17_47731331_A_G	0.667699	0.0004004	2464	0.716505238279807	0.205293817868876	0.0564784961298092	0.0161767310882338	0.00554571663327359	0.0408944444156708
17_47368921_48440666	ENSG00000262837.1	RP11-304F15.7	Skin_Not_Sun_Exposed_Suprapubic	COVID19_HGI_B2_ALL_leave_UKBB_23andme_20210107	17_47940666_C_T	0.411471	1.9e-07	2074	0.207849061155656	0.0591748670579996	0.533772179195835	0.151918268454156	0.0472856241363536	0.791008634677452
17_47368921_48440666	ENSG00000262837.1	RP11-304F15.7	Cells_Transformed_fibroblasts	COVID19_HGI_A2_ALL_eur_leave_23andme_20210107	17_47940666_C_T	0.65029	8.525e-10	2674	0.00132221659117957	0.00030976134032696	0.756336622636997	0.177125311861059	0.0649060875704376	0.793781251332537
17_47368921_48440666	ENSG00000262837.1	RP11-304F15.7	Nerve_Tibial	COVID19_HGI_B2_ALL_eur_leave_23andme_20210107	17_47907383_G_C	0.0679766	1.64e-06	2449	0.431998841239444	0.0915570376303385	0.348450127822665	0.0737956790924538	0.0541983142150979	0.245637959245532
17_47368921_48440666	ENSG00000262837.1	RP11-304F15.7	Skin_Not_Sun_Exposed_Suprapubic	COVID19_HGI_B1_ALL_leave_23andme_20210107	17_48376933_G_A	0.000785721	0.02033	2355	0.711139993257984	0.221146701929574	0.0459935061605096	0.0142954024649151	0.0074243961870175	0.038491752367948
17_47368921_48440666	ENSG00000262837.1	RP11-304F15.7	Brain_Frontal_Cortex_BA9	COVID19_HGI_C2_ALL_leave_23andme_20210107	17_48128226_A_G	0.454763	8.324e-05	2458	0.783121756706241	0.191786885744285	0.0186423727104521	0.00456364048148543	0.0018853443575364	0.112176869853002
17_47368921_48440666	ENSG00000262837.1	RP11-304F15.7	Esophagus_Muscularis	COVID19_HGI_B2_ALL_eur_leave_ukbb_23andme_20210107	17_47903146_G_A	0.512919	3.427e-07	2452	0.140332576092195	0.0376598308138608	0.60807618601552	0.16313331014774	0.0507980969306842	0.22728649889092
17_47368921_48440666	ENSG00000262837.1	RP11-304F15.7	Adipose_Visceral_Omentum	COVID19_HGI_A2_ALL_eur_leave_ukbb_23andme_20210107	17_47940666_C_T	0.662465	2.925e-09	2685	0.00294880774753284	0.000674383846596056	0.758156901810938	0.173323405328307	0.0648965012666261	0.664760842063592
17_47368921_48440666	ENSG00000262837.1	RP11-304F15.7	Brain_Nucleus_accumbens_basal_ganglia	COVID19_HGI_B2_ALL_eur_leave_ukbb_23andme_20210107	17_47903146_G_A	0.352581	3.427e-07	2450	0.143223525376802	0.033234717076003	0.620597946895976	0.143949450682656	0.0589943599685639	0.233960183494103
17_47368921_48440666	ENSG00000262837.1	RP11-304F15.7	Pituitary	COVID19_HGI_B2_ALL_eur_leave_ukbb_23andme_20210107	17_47903146_G_A	0.391001	3.427e-07	2452	0.139541957820159	0.0369866787414324	0.604650351780584	0.16020865536418	0.0586123562936441	0.230754163604739
17_47368921_48440666	ENSG00000262837.1	RP11-304F15.7	Colon_Sigmoid	COVID19_HGI_B1_ALL_eur_leave_ukbb_23andme_20210107	17_47855275_A_T	0.13719	0.001111	2469	0.751790975437548	0.174688835114387	0.0553218597033139	0.0128494359382525	0.00534889380649801	0.0404955827733229
17_47368921_48440666	ENSG00000262837.1	RP11-304F15.7	Esophagus_Gastroesophageal_Junction	COVID19_HGI_C2_ALL_leave_23andme_20210107	17_48128226_A_G	0.705197	8.324e-05	2457	0.787303086797718	0.187858743961673	0.018731471911837	0.00446788613405062	0.00163881119472126	0.103867484561565
17_47368921_48440666	ENSG00000262837.1	RP11-304F15.7	Minor_Salivary_Gland	COVID19_HGI_B1_ALL_eur_leave_ukbb_23andme_20210107	17_47855275_A_T	0.485576	0.001111	2436	0.741947336945605	0.185216175344814	0.0539864990675333	0.0134715523101396	0.00537843633190843	0.0351976674918879
17_47368921_48440666	ENSG00000262837.1	RP11-304F15.7	Small_Intestine_Terminal_Ileum	COVID19_HGI_B2_ALL_eur_leave_23andme_20210107	17_47907383_G_C	0.59092	1.64e-06	2429	0.427941913425672	0.108048902554285	0.34507620567902	0.0870947182923299	0.0318382600486931	0.240508248118891
17_47368921_48440666	ENSG00000262837.1	RP11-304F15.7	Skin_Not_Sun_Exposed_Suprapubic	COVID19_HGI_B2_ALL_leave_23andme_20210107	17_47940666_C_T	0.411471	9.466e-07	2282	0.340102372905107	0.103116330109709	0.402063244991008	0.121869524400104	0.0328485275940716	0.351515680900018
17_47368921_48440666	ENSG00000262837.1	RP11-304F15.7	Colon_Transverse	COVID19_HGI_B1_ALL_leave_UKBB_23andme_20210107	17_47855275_A_T	0.53311	0.0007298	2141	0.700148765611091	0.24749033891737	0.0353547054498833	0.012492756380837	0.0045134336408194	0.0540945644407941
17_47368921_48440666	ENSG00000262837.1	RP11-304F15.7	Cells_Transformed_fibroblasts	COVID19_HGI_B2_ALL_eur_leave_23andme_20210107	17_47907383_G_C	0.748886	1.64e-06	2449	0.442812559228344	0.0949574351381787	0.357172469310109	0.0765641435612594	0.0284933927621091	0.237208650412
17_47368921_48440666	ENSG00000262837.1	RP11-304F15.7	Brain_Frontal_Cortex_BA9	COVID19_HGI_A2_ALL_leave_UKBB_23andme_20210107	17_47940666_C_T	0.149223	3.088e-08	2243	0.0399256853045591	0.0089163437827998	0.715448457088302	0.159700444449497	0.0760090693748423	0.952559902394023
17_47368921_48440666	ENSG00000262837.1	RP11-304F15.7	Colon_Sigmoid	COVID19_HGI_A2_ALL_eur_leave_ukbb_23andme_20210107	17_47940666_C_T	0.1114	2.925e-09	2682	0.00283591949931708	0.000712331538132726	0.729132225624365	0.183060530521207	0.0842589928169778	0.69178950895903
17_47368921_48440666	ENSG00000262837.1	RP11-304F15.7	Artery_Tibial	COVID19_HGI_A2_ALL_leave_UKBB_23andme_20210107	17_47940666_C_T	0.605167	3.088e-08	2243	0.0390742425701865	0.0106257043541264	0.700191026039615	0.190347584797305	0.0597614422387671	0.944047428039684
17_47368921_48440666	ENSG00000262837.1	RP11-304F15.7	Adrenal_Gland	COVID19_HGI_C2_ALL_leave_23andme_20210107	17_48128226_A_G	0.961997	8.324e-05	2455	0.769083512226337	0.205985587678582	0.0183015087088812	0.00490001011368904	0.00172938127251012	0.0946422325751805
17_47368921_48440666	ENSG00000262837.1	RP11-304F15.7	Uterus	COVID19_HGI_B1_ALL_eur_leave_ukbb_23andme_20210107	17_47855275_A_T	0.761681	0.001111	2444	0.745991789915362	0.18115871467619	0.0542703956117356	0.0131737680142215	0.00540533178249088	0.0340837433321088
17_47368921_48440666	ENSG00000262837.1	RP11-304F15.7	Brain_Nucleus_accumbens_basal_ganglia	COVID19_HGI_B1_ALL_eur_leave_23andme_20210107	17_47731331_A_G	0.958239	0.0004004	2460	0.747711649648576	0.174308880678717	0.0587010594299215	0.0136789753188512	0.00559943492393469	0.0538140727772695
17_47368921_48440666	ENSG00000262837.1	RP11-304F15.7	Colon_Transverse	COVID19_HGI_A2_ALL_eur_leave_23andme_20210107	17_47940666_C_T	0.48775	8.525e-10	2674	0.00116182366365302	0.000478046072355962	0.664588382666672	0.273392362202149	0.0603793853951694	0.800168229030278
17_47368921_48440666	ENSG00000262837.1	RP11-304F15.7	Colon_Transverse	COVID19_HGI_B2_ALL_leave_23andme_20210107	17_47940666_C_T	0.48775	9.466e-07	2282	0.323125813111881	0.120014936347801	0.38199384453095	0.14184659921295	0.0330188067964183	0.337969758499769
17_47368921_48440666	ENSG00000262837.1	RP11-304F15.7	Pituitary	COVID19_HGI_B1_ALL_eur_leave_23andme_20210107	17_47731331_A_G	0.590321	0.0004004	2464	0.72820227742978	0.193522065681769	0.0574005147628453	0.0152487425201263	0.00562639960547974	0.0522389703266277
17_47368921_48440666	ENSG00000262837.1	RP11-304F15.7	Cells_EBV-transformed_lymphocytes	COVID19_HGI_A2_ALL_leave_UKBB_23andme_20210107	17_47940666_C_T	0.966102	3.088e-08	2241	0.0404199763517324	0.00889785336792456	0.724303475991151	0.159377578147475	0.0670011161417172	0.949310187207453
17_47368921_48440666	ENSG00000262837.1	RP11-304F15.7	Brain_Hypothalamus	COVID19_HGI_A2_ALL_eur_leave_ukbb_23andme_20210107	17_47940666_C_T	0.400562	2.925e-09	2679	0.00285738636983528	0.000736493635246144	0.734651680717333	0.189284591795668	0.0724698474819173	0.651053143233137
17_47368921_48440666	ENSG00000262837.1	RP11-304F15.7	Brain_Nucleus_accumbens_basal_ganglia	COVID19_HGI_C2_ALL_leave_UKBB_23andme_20210107	17_48177908_G_C	0.111308	0.0006512	2354	0.807850790056645	0.179494652620838	0.00961203931682168	0.00213477086998834	0.000907747135707806	0.0518737044535503
17_47368921_48440666	ENSG00000262837.1	RP11-304F15.7	Brain_Cortex	COVID19_HGI_C2_ALL_eur_leave_ukbb_23andme_20210107	17_47940666_C_T	0.187247	4.413e-05	2553	0.754373740552849	0.195696377263116	0.0368197359048839	0.0095480547543769	0.0035620915247742	0.196153327330398
17_47368921_48440666	ENSG00000262837.1	RP11-304F15.7	Brain_Putamen_basal_ganglia	COVID19_HGI_B1_ALL_eur_leave_ukbb_23andme_20210107	17_47855275_A_T	0.659654	0.001111	2464	0.751949874009109	0.174804552062673	0.0551554461481988	0.0128166224627589	0.0052735053172611	0.0350715184874022
17_47368921_48440666	ENSG00000262837.1	RP11-304F15.7	Brain_Cerebellar_Hemisphere	COVID19_HGI_B1_ALL_eur_leave_ukbb_23andme_20210107	17_47855275_A_T	0.614239	0.001111	2466	0.747669127937038	0.179146672342051	0.0547764757975786	0.0131195326620982	0.00528819126123393	0.0346762895289535
17_47368921_48440666	ENSG00000262837.1	RP11-304F15.7	Esophagus_Gastroesophageal_Junction	COVID19_HGI_C2_ALL_eur_leave_ukbb_23andme_20210107	17_47940666_C_T	0.171877	4.413e-05	2567	0.759340355851768	0.189970095520021	0.0376382905243549	0.00941262588081146	0.00363863222304466	0.200816517969497
17_47368921_48440666	ENSG00000262837.1	RP11-304F15.7	Liver	COVID19_HGI_A2_ALL_eur_leave_ukbb_23andme_20210107	17_47940666_C_T	0.806373	2.925e-09	2681	0.0028816770282225	0.000734053135186095	0.74089695058682	0.188662767314763	0.0668245519350087	0.665892444255956
17_47368921_48440666	ENSG00000262837.1	RP11-304F15.7	Heart_Atrial_Appendage	COVID19_HGI_A2_ALL_leave_UKBB_23andme_20210107	17_47940666_C_T	0.0180227	3.088e-08	2243	0.0378025326763192	0.0086472347755379	0.677402616160339	0.154832838947065	0.121314777440739	0.96306569122669
17_47368921_48440666	ENSG00000262837.1	RP11-304F15.7	Cells_Transformed_fibroblasts	COVID19_HGI_B2_ALL_eur_leave_ukbb_23andme_20210107	17_47903146_G_A	0.748886	3.427e-07	2452	0.146519526218541	0.0314502032050665	0.634884908128806	0.136226202994892	0.0509191594526941	0.223210223387053
17_47368921_48440666	ENSG00000262837.1	RP11-304F15.7	Adipose_Visceral_Omentum	COVID19_HGI_B2_ALL_leave_UKBB_23andme_20210107	17_47940666_C_T	0.662465	1.9e-07	2074	0.226812801850857	0.039445356275243	0.582472505963255	0.101248650865965	0.0500206850446806	0.776763364667709
17_47368921_48440666	ENSG00000262837.1	RP11-304F15.7	Pituitary	COVID19_HGI_A2_ALL_leave_23andme_20210107	17_47940666_C_T	0.472889	8.597e-09	2233	0.0151170703198505	0.00367118589924118	0.732708106650011	0.177867788229279	0.0706358489016185	0.97190726252492
17_47368921_48440666	ENSG00000262837.1	RP11-304F15.7	Brain_Putamen_basal_ganglia	COVID19_HGI_B2_ALL_leave_23andme_20210107	17_47940666_C_T	0.861567	9.466e-07	2281	0.363045184546649	0.0773790571747956	0.429184728221623	0.0914370138170225	0.0389540162399095	0.324293455749309
17_47368921_48440666	ENSG00000262837.1	RP11-304F15.7	Artery_Aorta	COVID19_HGI_A2_ALL_leave_UKBB_23andme_20210107	17_47940666_C_T	0.547953	3.088e-08	2243	0.0411478774561271	0.00814019438083047	0.737349533611713	0.145800679888168	0.0675617146631616	0.948827239696866
17_47368921_48440666	ENSG00000262837.1	RP11-304F15.7	Whole_Blood	COVID19_HGI_B1_ALL_leave_UKBB_23andme_20210107	17_47855275_A_T	0.97559	0.0007298	2141	0.783941820926673	0.164434345432289	0.0395859187790143	0.00829953677448506	0.0037383780875388	0.0672442755971297
17_47368921_48440666	ENSG00000262837.1	RP11-304F15.7	Brain_Putamen_basal_ganglia	COVID19_HGI_B1_ALL_leave_UKBB_23andme_20210107	17_47855275_A_T	0.659654	0.0007298	2138	0.790161068735376	0.158241020036736	0.0398341630085527	0.00797356891391259	0.00379017930542275	0.0738296255680761
17_47368921_48440666	ENSG00000262837.1	RP11-304F15.7	Heart_Left_Ventricle	COVID19_HGI_B1_ALL_eur_leave_ukbb_23andme_20210107	17_47480568_C_T	6.32686e-05	0.09922	2470	0.722109247040118	0.203649066881044	0.0531718456384296	0.014989430023765	0.00608041041664255	0.0311910508371429
17_47368921_48440666	ENSG00000262837.1	RP11-304F15.7	Ovary	COVID19_HGI_C2_ALL_eur_leave_ukbb_23andme_20210107	17_47940666_C_T	0.565161	4.413e-05	2557	0.743948574216911	0.205461908153082	0.0368578435619722	0.0101757536866327	0.00355592038140195	0.183213372707947
17_47368921_48440666	ENSG00000262837.1	RP11-304F15.7	Artery_Tibial	COVID19_HGI_C2_ALL_eur_leave_ukbb_23andme_20210107	17_47940666_C_T	0.605167	4.413e-05	2568	0.728334729784168	0.221283531537497	0.0361292731272488	0.0109735602079717	0.00327890534311487	0.169033905321868
17_47368921_48440666	ENSG00000262837.1	RP11-304F15.7	Artery_Tibial	COVID19_HGI_A2_ALL_eur_leave_ukbb_23andme_20210107	17_47940666_C_T	0.605167	2.925e-09	2685	0.00276775538182664	0.000872066680988511	0.71160720701846	0.224153194284362	0.0605997766343626	0.652366418768878
17_47368921_48440666	ENSG00000262837.1	RP11-304F15.7	Vagina	COVID19_HGI_B1_ALL_leave_23andme_20210107	17_48248998_C_T	0.726219	0.0003509	2353	0.767193862107883	0.169247863853252	0.048402231816469	0.0106733586617281	0.00448268356066749	0.0603841324638092
17_47368921_48440666	ENSG00000262837.1	RP11-304F15.7	Uterus	COVID19_HGI_A2_ALL_leave_23andme_20210107	17_47940666_C_T	0.91778	8.597e-09	2232	0.0153707679111304	0.00342205393268967	0.745004613431196	0.165792869355122	0.0704096953698613	0.972708499244524
17_47368921_48440666	ENSG00000262837.1	RP11-304F15.7	Brain_Cortex	COVID19_HGI_B2_ALL_eur_leave_23andme_20210107	17_47907383_G_C	0.479942	1.64e-06	2436	0.430019740197579	0.106902503798977	0.344592892037124	0.0856326172807677	0.0328522466855528	0.243309669948935
17_47368921_48440666	ENSG00000262837.1	RP11-304F15.7	Stomach	COVID19_HGI_C2_ALL_leave_UKBB_23andme_20210107	17_47940666_C_T	0.419748	0.0007466	2355	0.786810110820132	0.200550630730369	0.00936425786903195	0.00238597382125203	0.000889026759215264	0.0509502748912131
17_47368921_48440666	ENSG00000262837.1	RP11-304F15.7	Testis	COVID19_HGI_C2_ALL_eur_leave_23andme_20210107	17_47903146_G_A	0.719084	2.326e-05	2567	0.721024088694406	0.18491710696985	0.0701587487640051	0.0179873180761326	0.00591273749560679	0.130759569955202
17_47368921_48440666	ENSG00000262837.1	RP11-304F15.7	Brain_Cortex	COVID19_HGI_B1_ALL_leave_23andme_20210107	17_48248998_C_T	0.0425821	0.0003509	2347	0.754251531694255	0.18108682265177	0.0479891829853958	0.0115164761259692	0.00515598654260981	0.138777724552875
17_47368921_48440666	ENSG00000262837.1	RP11-304F15.7	Brain_Cortex	COVID19_HGI_B2_ALL_leave_UKBB_23andme_20210107	17_47940666_C_T	0.187247	1.9e-07	2068	0.219660599283378	0.0446050504706921	0.564100439493637	0.114491067697392	0.0571428430549002	0.782525131395105
17_47368921_48440666	ENSG00000262837.1	RP11-304F15.7	Pituitary	COVID19_HGI_B2_ALL_leave_UKBB_23andme_20210107	17_47940666_C_T	0.472889	1.9e-07	2074	0.216281112753985	0.0489797471242027	0.555426328277419	0.125730128889201	0.0535826829551922	0.766500439442395
17_47368921_48440666	ENSG00000262837.1	RP11-304F15.7	Brain_Nucleus_accumbens_basal_ganglia	COVID19_HGI_A2_ALL_leave_23andme_20210107	17_47940666_C_T	0.727126	8.597e-09	2234	0.0155481384833814	0.00325992834393659	0.753601749301835	0.157935607932823	0.0696545759380242	0.971359899565372
17_47368921_48440666	ENSG00000262837.1	RP11-304F15.7	Brain_Frontal_Cortex_BA9	COVID19_HGI_A2_ALL_eur_leave_23andme_20210107	17_47940666_C_T	0.149223	8.525e-10	2670	0.00127312812146453	0.000338438417090942	0.728256888043297	0.193517498178814	0.0766140472393328	0.792977871567124
17_47368921_48440666	ENSG00000262837.1	RP11-304F15.7	Uterus	COVID19_HGI_C2_ALL_leave_UKBB_23andme_20210107	17_47940666_C_T	0.91778	0.0007466	2346	0.799877821299715	0.187499054590798	0.00947409523190283	0.00221988990586508	0.000929138971718895	0.0496842449276492
17_47368921_48440666	ENSG00000262837.1	RP11-304F15.7	Colon_Transverse	COVID19_HGI_A2_ALL_eur_leave_ukbb_23andme_20210107	17_47940666_C_T	0.48775	2.925e-09	2685	0.00257981568013449	0.00106405497841671	0.663286735098441	0.273515631485544	0.0595537627574646	0.677216945718577
17_47368921_48440666	ENSG00000262837.1	RP11-304F15.7	Vagina	COVID19_HGI_A2_ALL_leave_UKBB_23andme_20210107	17_47940666_C_T	0.17756	3.088e-08	2243	0.0404609536967078	0.0084700849024424	0.725040200908595	0.151705392587712	0.0743233679045422	0.951132145404129
17_47368921_48440666	ENSG00000262837.1	RP11-304F15.7	Skin_Sun_Exposed_Lower_leg	COVID19_HGI_B2_ALL_leave_23andme_20210107	17_47940666_C_T	0.47756	9.466e-07	2282	0.362415472109795	0.0803787617902861	0.428441411645394	0.0949886303759184	0.0337757240786057	0.346832935212083
17_47368921_48440666	ENSG00000262837.1	RP11-304F15.7	Adrenal_Gland	COVID19_HGI_B2_ALL_eur_leave_ukbb_23andme_20210107	17_47903146_G_A	0.544851	3.427e-07	2448	0.139526544954375	0.0373250627401208	0.604580266401572	0.161675746971212	0.056892378932721	0.225291846790482
17_47368921_48440666	ENSG00000262837.1	RP11-304F15.7	Heart_Atrial_Appendage	COVID19_HGI_C2_ALL_eur_leave_23andme_20210107	17_47903146_G_A	0.0578823	2.326e-05	2567	0.71458451739755	0.186872002220398	0.0695321507462023	0.0181726118220256	0.010838717813824	0.138379374662418
17_47368921_48440666	ENSG00000262837.1	RP11-304F15.7	Lung	COVID19_HGI_B1_ALL_eur_leave_ukbb_23andme_20210107	17_47855275_A_T	0.183585	0.001111	2470	0.766104821653174	0.160615628717951	0.0564114190294202	0.0118217366756964	0.00504639392375933	0.0433288365001794
17_47368921_48440666	ENSG00000262837.1	RP11-304F15.7	Adipose_Subcutaneous	COVID19_HGI_B2_ALL_eur_leave_ukbb_23andme_20210107	17_47903146_G_A	0.00818273	3.427e-07	2452	0.121594039082645	0.0318588902193771	0.526880084343505	0.137866206281086	0.181800780073387	0.259951234451753
17_47368921_48440666	ENSG00000262837.1	RP11-304F15.7	Lung	COVID19_HGI_B2_ALL_eur_leave_ukbb_23andme_20210107	17_47903146_G_A	0.437962	3.427e-07	2452	0.146964437132328	0.0303824141257407	0.636812755098522	0.131596032559558	0.0542443610838513	0.231993531755203
17_47368921_48440666	ENSG00000262837.1	RP11-304F15.7	Colon_Sigmoid	COVID19_HGI_B1_ALL_leave_23andme_20210107	17_48248998_C_T	0.793765	0.0003509	2355	0.76555124798335	0.169237576341015	0.049512594389463	0.0109408079152774	0.00475777337089512	0.0488491981329808
17_47368921_48440666	ENSG00000262837.1	RP11-304F15.7	Brain_Caudate_basal_ganglia	COVID19_HGI_B2_ALL_leave_UKBB_23andme_20210107	17_47940666_C_T	0.679029	1.9e-07	2074	0.212519211191363	0.0536156802292895	0.545765479275569	0.137638679024342	0.0504609502794364	0.776893387985867
17_47368921_48440666	ENSG00000262837.1	RP11-304F15.7	Cells_Transformed_fibroblasts	COVID19_HGI_A2_ALL_leave_23andme_20210107	17_47940666_C_T	0.65029	8.597e-09	2235	0.0158211235525883	0.00304624318562331	0.766833171141057	0.147581476172564	0.0667179859481681	0.972727689394075
17_47368921_48440666	ENSG00000262837.1	RP11-304F15.7	Esophagus_Mucosa	COVID19_HGI_B1_ALL_eur_leave_23andme_20210107	17_47731331_A_G	0.963107	0.0004004	2464	0.74801728749789	0.173998708889664	0.0589624321217898	0.0137101296765368	0.00531144181411959	0.0442828165279164
17_47368921_48440666	ENSG00000262837.1	RP11-304F15.7	Brain_Cerebellum	COVID19_HGI_A2_ALL_leave_UKBB_23andme_20210107	17_47940666_C_T	0.407826	3.088e-08	2242	0.0408693288417959	0.00825821223170044	0.732353995144663	0.147911630507832	0.0706068332740087	0.94846243566033
17_47368921_48440666	ENSG00000262837.1	RP11-304F15.7	Adrenal_Gland	COVID19_HGI_B2_ALL_eur_leave_23andme_20210107	17_47907383_G_C	0.544851	1.64e-06	2445	0.423310782984467	0.112662488812076	0.341435126552784	0.0908398552892532	0.0317517463614202	0.2409846601696
17_47368921_48440666	ENSG00000262837.1	RP11-304F15.7	Brain_Frontal_Cortex_BA9	COVID19_HGI_B2_ALL_leave_UKBB_23andme_20210107	17_47940666_C_T	0.149223	1.9e-07	2074	0.21844637801415	0.0452926763439094	0.560986893959211	0.116256015668155	0.0590180360145751	0.777511069595228
17_47368921_48440666	ENSG00000262837.1	RP11-304F15.7	Pancreas	COVID19_HGI_B2_ALL_eur_leave_23andme_20210107	17_47907383_G_C	0.178662	1.64e-06	2449	0.405238754074768	0.127275782443928	0.326865450034354	0.102622608197474	0.0379974052494747	0.230337367639825
17_47368921_48440666	ENSG00000262837.1	RP11-304F15.7	Whole_Blood	COVID19_HGI_C2_ALL_leave_UKBB_23andme_20210107	17_47940666_C_T	0.387498	0.0007466	2355	0.799250508769748	0.188156093611585	0.00951231785554147	0.00223850610269559	0.000842573660430774	0.0537124073419289
17_47368921_48440666	ENSG00000262837.1	RP11-304F15.7	Brain_Putamen_basal_ganglia	COVID19_HGI_C2_ALL_leave_UKBB_23andme_20210107	17_47940666_C_T	0.861567	0.0007466	2353	0.808820674077182	0.178580444108608	0.00957652869775913	0.00211350390342324	0.000908849213027076	0.0508418899756733
17_47368921_48440666	ENSG00000262837.1	RP11-304F15.7	Uterus	COVID19_HGI_B1_ALL_eur_leave_23andme_20210107	17_47731331_A_G	0.513375	0.0004004	2438	0.742685468144187	0.179921066333964	0.057701841047046	0.0139729805712019	0.00571864390360201	0.0579692747065035
17_47368921_48440666	ENSG00000262837.1	RP11-304F15.7	Adipose_Subcutaneous	COVID19_HGI_C2_ALL_eur_leave_23andme_20210107	17_47903146_G_A	0.00818273	2.326e-05	2567	0.701103901236346	0.191040809624307	0.068220428742364	0.0185680266185272	0.0210668337784566	0.171918451441777
17_47368921_48440666	ENSG00000262837.1	RP11-304F15.7	Skin_Not_Sun_Exposed_Suprapubic	COVID19_HGI_C2_ALL_eur_leave_23andme_20210107	17_47903146_G_A	0.715613	2.326e-05	2567	0.678760445854221	0.227390328256837	0.066046314316433	0.0221203756106165	0.0056825359618919	0.122042468488344
17_47368921_48440666	ENSG00000262837.1	RP11-304F15.7	Vagina	COVID19_HGI_A2_ALL_eur_leave_ukbb_23andme_20210107	17_47940666_C_T	0.17756	2.925e-09	2678	0.00286396789220147	0.000720970169980516	0.736343883858013	0.185291116167164	0.0747800619126409	0.661946746256746
17_47368921_48440666	ENSG00000262837.1	RP11-304F15.7	Adipose_Subcutaneous	COVID19_HGI_A2_ALL_leave_UKBB_23andme_20210107	17_47940666_C_T	0.0172516	3.088e-08	2243	0.0358725251177984	0.00852243540138812	0.642817838982957	0.152557581284877	0.16022961921298	0.952467022979432
17_47368921_48440666	ENSG00000262837.1	RP11-304F15.7	Cells_EBV-transformed_lymphocytes	COVID19_HGI_C2_ALL_leave_UKBB_23andme_20210107	17_47940666_C_T	0.966102	0.0007466	2353	0.80146446399789	0.185859319185425	0.00952384601784303	0.00220763170617289	0.000944739092669463	0.0478991560122567
17_47368921_48440666	ENSG00000262837.1	RP11-304F15.7	Esophagus_Mucosa	COVID19_HGI_B1_ALL_leave_23andme_20210107	17_48248998_C_T	0.503385	0.0003509	2355	0.7654555999019	0.169725159322534	0.0495064082789009	0.0109727604072849	0.00434007208938038	0.0502444876825971
17_47368921_48440666	ENSG00000262837.1	RP11-304F15.7	Small_Intestine_Terminal_Ileum	COVID19_HGI_B2_ALL_eur_leave_ukbb_23andme_20210107	17_47903146_G_A	0.59092	3.427e-07	2432	0.141071342537382	0.0356571630120869	0.611206771651121	0.154430861809776	0.0576338609896347	0.222587415219554
17_47368921_48440666	ENSG00000262837.1	RP11-304F15.7	Brain_Caudate_basal_ganglia	COVID19_HGI_B1_ALL_leave_23andme_20210107	17_48248998_C_T	0.669751	0.0003509	2355	0.728525618347216	0.206205860540724	0.0471179343493709	0.0133316979813539	0.00481888878133542	0.0514568282919514
17_47368921_48440666	ENSG00000262837.1	RP11-304F15.7	Brain_Frontal_Cortex_BA9	COVID19_HGI_A2_ALL_eur_leave_ukbb_23andme_20210107	17_47940666_C_T	0.149223	2.925e-09	2681	0.00282645981290446	0.000754436128136239	0.726700357523106	0.193894385844269	0.0758243606915842	0.668728744731126
17_47368921_48440666	ENSG00000262837.1	RP11-304F15.7	Colon_Sigmoid	COVID19_HGI_C2_ALL_leave_UKBB_23andme_20210107	17_47940666_C_T	0.1114	0.0007466	2355	0.808882193520627	0.178449089664892	0.00962694980863933	0.00212290144271206	0.000918865563130381	0.0656266729015094
17_47368921_48440666	ENSG00000262837.1	RP11-304F15.7	Heart_Atrial_Appendage	COVID19_HGI_B1_ALL_eur_leave_ukbb_23andme_20210107	17_48207650_G_A	0.00760547	0.003433	2470	0.738553978348415	0.187500421907385	0.0543827381983495	0.0138006577134659	0.00576220383238391	0.0308375604148641
17_47368921_48440666	ENSG00000262837.1	RP11-304F15.7	Liver	COVID19_HGI_A2_ALL_leave_UKBB_23andme_20210107	17_47940666_C_T	0.806373	3.088e-08	2242	0.0407518917678989	0.00856032910460602	0.730253206636568	0.153329645685569	0.067104926805358	0.947932915197381
17_47368921_48440666	ENSG00000262837.1	RP11-304F15.7	Esophagus_Gastroesophageal_Junction	COVID19_HGI_C2_ALL_leave_UKBB_23andme_20210107	17_47940666_C_T	0.171877	0.0007466	2354	0.803613243434521	0.18374050246915	0.009557746607318	0.00218440727743064	0.000904100211579884	0.0582298416224306
17_47368921_48440666	ENSG00000262837.1	RP11-304F15.7	Adipose_Visceral_Omentum	COVID19_HGI_C2_ALL_eur_leave_ukbb_23andme_20210107	17_47940666_C_T	0.662465	4.413e-05	2568	0.779418527869384	0.170175919108411	0.0386633009827446	0.00843832601378288	0.00330392602567711	0.18387277615753
17_47368921_48440666	ENSG00000262837.1	RP11-304F15.7	Ovary	COVID19_HGI_B1_ALL_leave_23andme_20210107	17_48248998_C_T	0.782878	0.0003509	2349	0.743651191675671	0.191254279637546	0.0480157130614478	0.0123440797562556	0.00473473586908026	0.054122953091393
17_47368921_48440666	ENSG00000262837.1	RP11-304F15.7	Pituitary	COVID19_HGI_B2_ALL_eur_leave_23andme_20210107	17_47907383_G_C	0.391001	1.64e-06	2449	0.423233623693578	0.112044283402409	0.34138010614046	0.0903418832210369	0.0330001035425167	0.244598466551522
17_47368921_48440666	ENSG00000262837.1	RP11-304F15.7	Ovary	COVID19_HGI_A2_ALL_eur_leave_ukbb_23andme_20210107	17_47940666_C_T	0.565161	2.925e-09	2674	0.0028011669469616	0.000804517908631029	0.720197234507368	0.206777077859908	0.0694200027771321	0.663260111587852
17_47368921_48440666	ENSG00000262837.1	RP11-304F15.7	Nerve_Tibial	COVID19_HGI_B1_ALL_leave_UKBB_23andme_20210107	17_47855275_A_T	0.00475838	0.0007298	2141	0.799902582086773	0.148002381649246	0.0403918732236797	0.00746929299466763	0.00423387004563336	0.164727391652345
17_47368921_48440666	ENSG00000262837.1	RP11-304F15.7	Brain_Hippocampus	COVID19_HGI_B2_ALL_leave_23andme_20210107	17_47940666_C_T	0.200697	9.466e-07	2278	0.361221661891675	0.0779373774466239	0.427020677238984	0.0920924801099109	0.0417278033128057	0.332210973580076
17_47368921_48440666	ENSG00000262837.1	RP11-304F15.7	Vagina	COVID19_HGI_B2_ALL_eur_leave_ukbb_23andme_20210107	17_47903146_G_A	0.349842	3.427e-07	2447	0.143099140552797	0.0328579918826471	0.620059355760692	0.142314485013263	0.0616690267906011	0.229634910763151
17_47368921_48440666	ENSG00000262837.1	RP11-304F15.7	Esophagus_Mucosa	COVID19_HGI_B1_ALL_eur_leave_ukbb_23andme_20210107	17_47855275_A_T	0.244423	0.001111	2470	0.751266037640939	0.175228272170556	0.0553187789113291	0.0128974821078692	0.00528942916930698	0.0378903667867198
17_47368921_48440666	ENSG00000262837.1	RP11-304F15.7	Pancreas	COVID19_HGI_C2_ALL_leave_23andme_20210107	17_47940666_C_T	0.0178949	0.0002531	2458	0.726822260418458	0.247918946894526	0.0173021517496376	0.00589970402223572	0.00205693691514332	0.0849856906873999
17_47368921_48440666	ENSG00000262837.1	RP11-304F15.7	Adipose_Visceral_Omentum	COVID19_HGI_B2_ALL_eur_leave_ukbb_23andme_20210107	17_47903146_G_A	0.645588	3.427e-07	2452	0.146980484516942	0.0306027235440813	0.636882290146644	0.132551918806032	0.0529825829863016	0.225841335927387
17_47368921_48440666	ENSG00000262837.1	RP11-304F15.7	Brain_Caudate_basal_ganglia	COVID19_HGI_C2_ALL_leave_UKBB_23andme_20210107	17_47940666_C_T	0.679029	0.0007466	2355	0.770816876885763	0.21649984356267	0.00917391363646347	0.00257574954497448	0.000933616370128857	0.0471760538920593
17_47368921_48440666	ENSG00000262837.1	RP11-304F15.7	Colon_Transverse	COVID19_HGI_B2_ALL_leave_UKBB_23andme_20210107	17_47940666_C_T	0.48775	1.9e-07	2074	0.199166621093026	0.0681010225621349	0.511475013516089	0.174842184368255	0.0464151584604948	0.785480875123611
17_47368921_48440666	ENSG00000262837.1	RP11-304F15.7	Artery_Tibial	COVID19_HGI_B2_ALL_leave_UKBB_23andme_20210107	17_47940666_C_T	0.605167	1.9e-07	2074	0.214254588640993	0.0529391326181157	0.550222060401633	0.135905035129068	0.0466791832101904	0.767666081931519
17_47368921_48440666	ENSG00000262837.1	RP11-304F15.7	Small_Intestine_Terminal_Ileum	COVID19_HGI_B1_ALL_leave_UKBB_23andme_20210107	17_47855275_A_T	0.462591	0.0007298	2132	0.775048976616753	0.173169880131164	0.0390134759481033	0.00871276062015451	0.00405490668382508	0.0691853350584266
17_47368921_48440666	ENSG00000262837.1	RP11-304F15.7	Minor_Salivary_Gland	COVID19_HGI_B1_ALL_eur_leave_23andme_20210107	17_47731331_A_G	0.925494	0.0004004	2430	0.738706846387578	0.183975057492886	0.0573499134638972	0.0142773141941405	0.00569086846149843	0.0541510900803844
17_47368921_48440666	ENSG00000262837.1	RP11-304F15.7	Brain_Nucleus_accumbens_basal_ganglia	COVID19_HGI_A2_ALL_eur_leave_ukbb_23andme_20210107	17_47940666_C_T	0.727126	2.925e-09	2680	0.00287634087450926	0.000729858382752812	0.739524985412802	0.187581806309595	0.0692870090203412	0.645127143598692
17_47368921_48440666	ENSG00000262837.1	RP11-304F15.7	Nerve_Tibial	COVID19_HGI_C2_ALL_leave_UKBB_23andme_20210107	17_47940666_C_T	0.424412	0.0007466	2355	0.820709265265725	0.166633108095952	0.00976771026422269	0.00198228421078631	0.000907632163313301	0.0498883919735879
17_47368921_48440666	ENSG00000262837.1	RP11-304F15.7	Esophagus_Mucosa	COVID19_HGI_B2_ALL_leave_UKBB_23andme_20210107	17_47940666_C_T	0.0598096	1.9e-07	2074	0.216833216494261	0.0423504580891745	0.556844172625381	0.108683905460412	0.0752882473307713	0.816463443106659
17_47368921_48440666	ENSG00000262837.1	RP11-304F15.7	Lung	COVID19_HGI_A2_ALL_leave_23andme_20210107	17_47940666_C_T	0.81361	8.597e-09	2235	0.0159477569518706	0.0029534744711283	0.772970958436708	0.143086751356677	0.065041058783616	0.9711311023603
17_47368921_48440666	ENSG00000262837.1	RP11-304F15.7	Skin_Sun_Exposed_Lower_leg	COVID19_HGI_B1_ALL_leave_23andme_20210107	17_48248998_C_T	0.589896	0.0003509	2355	0.761258251389637	0.17375027250019	0.049234941652798	0.0112329040271205	0.00452363043025522	0.0434865152543587
17_47368921_48440666	ENSG00000262837.1	RP11-304F15.7	Prostate	COVID19_HGI_A2_ALL_leave_23andme_20210107	17_47940666_C_T	0.593115	8.597e-09	2234	0.0150868035322899	0.0038035476188676	0.731241265184919	0.184288313520309	0.0655800701436155	0.970399062263328
17_47368921_48440666	ENSG00000262837.1	RP11-304F15.7	Adipose_Visceral_Omentum	COVID19_HGI_B1_ALL_eur_leave_23andme_20210107	17_47731331_A_G	0.485183	0.0004004	2464	0.76098319039015	0.160477072135048	0.0599844688874638	0.0126436870721697	0.00591158151516926	0.0469069004939033
17_47368921_48440666	ENSG00000262837.1	RP11-304F15.7	Artery_Aorta	COVID19_HGI_C2_ALL_leave_UKBB_23andme_20210107	17_47655690_G_A	0.00597552	0.002581	2355	0.816412456243984	0.17090182936945	0.00971657158776159	0.00203306014909251	0.000936082649711653	0.061561364944135
17_47368921_48440666	ENSG00000262837.1	RP11-304F15.7	Heart_Left_Ventricle	COVID19_HGI_C2_ALL_leave_UKBB_23andme_20210107	17_47940666_C_T	0.00524748	0.0007466	2355	0.778240533862355	0.209001209442959	0.00926226664223202	0.00248642824974677	0.00100956180270657	0.0956462032348744
17_47368921_48440666	ENSG00000262837.1	RP11-304F15.7	Brain_Nucleus_accumbens_basal_ganglia	COVID19_HGI_B2_ALL_leave_23andme_20210107	17_47940666_C_T	0.727126	9.466e-07	2282	0.361777224005774	0.0779017971142337	0.427686885584254	0.0920536000643356	0.0405804932314027	0.306055293230484
17_47368921_48440666	ENSG00000262837.1	RP11-304F15.7	Minor_Salivary_Gland	COVID19_HGI_C2_ALL_eur_leave_23andme_20210107	17_47903146_G_A	0.535468	2.326e-05	2531	0.719468705456951	0.186076029813046	0.0698693763084563	0.0180637790035874	0.0065221094179589	0.133252065592245
17_47368921_48440666	ENSG00000262837.1	RP11-304F15.7	Artery_Aorta	COVID19_HGI_A2_ALL_eur_leave_23andme_20210107	17_47940666_C_T	0.547953	8.525e-10	2674	0.00131149083473919	0.000315594640260431	0.750201256876608	0.180459279893587	0.0677123777548065	0.794016624042015
17_47368921_48440666	ENSG00000262837.1	RP11-304F15.7	Adipose_Subcutaneous	COVID19_HGI_B1_ALL_eur_leave_ukbb_23andme_20210107	17_47855275_A_T	0.775441	0.001111	2470	0.733059040386504	0.193115155625274	0.0539781235305535	0.0142142221763578	0.00563345828131071	0.0284311176188629
17_47368921_48440666	ENSG00000262837.1	RP11-304F15.7	Esophagus_Muscularis	COVID19_HGI_B1_ALL_eur_leave_ukbb_23andme_20210107	17_47855275_A_T	0.381458	0.001111	2470	0.730586973640134	0.195623063515688	0.0537960951851409	0.0143989281700107	0.00559493948902684	0.0324595192727924
17_47368921_48440666	ENSG00000262837.1	RP11-304F15.7	Thyroid	COVID19_HGI_B1_ALL_leave_23andme_20210107	17_48386599_G_T	0.00446251	0.004721	2355	0.770880449464024	0.163722487645441	0.0498572644452266	0.0105839173583946	0.00495588108691383	0.0698867269623116
17_47368921_48440666	ENSG00000262837.1	RP11-304F15.7	Cells_EBV-transformed_lymphocytes	COVID19_HGI_B2_ALL_eur_leave_23andme_20210107	17_47907383_G_C	0.742216	1.64e-06	2445	0.431726943044623	0.10430947228731	0.348222786409676	0.0841024090080546	0.0316383892503367	0.241542072418043
17_47368921_48440666	ENSG00000262837.1	RP11-304F15.7	Liver	COVID19_HGI_B1_ALL_eur_leave_ukbb_23andme_20210107	17_47855275_A_T	0.858651	0.001111	2468	0.751049255765271	0.175528255496601	0.0552382021299468	0.0129044796824952	0.00527980692568678	0.0342042782026566
17_47368921_48440666	ENSG00000262837.1	RP11-304F15.7	Brain_Hypothalamus	COVID19_HGI_C2_ALL_leave_23andme_20210107	17_48128226_A_G	0.688014	8.324e-05	2456	0.788716287906294	0.186290266616324	0.0187479345572837	0.00442633551181521	0.00181917540828253	0.114024052081081
17_47368921_48440666	ENSG00000262837.1	RP11-304F15.7	Brain_Hypothalamus	COVID19_HGI_B1_ALL_leave_UKBB_23andme_20210107	17_47855275_A_T	0.912566	0.0007298	2139	0.787392977544674	0.16094518492328	0.039737812762761	0.00811870759053432	0.00380531717875097	0.0731798022932726
17_47368921_48440666	ENSG00000262837.1	RP11-304F15.7	Cells_EBV-transformed_lymphocytes	COVID19_HGI_A2_ALL_leave_23andme_20210107	17_47940666_C_T	0.966102	8.597e-09	2233	0.0154325743035804	0.00338509492744661	0.748000244720952	0.16400272363476	0.0691793624132611	0.972436370532072
17_47368921_48440666	ENSG00000262837.1	RP11-304F15.7	Vagina	COVID19_HGI_B2_ALL_leave_23andme_20210107	17_47940666_C_T	0.17756	9.466e-07	2282	0.361433826442706	0.0772487355637149	0.427280926821458	0.0912793851657361	0.0427571260063848	0.322760392722341
17_47368921_48440666	ENSG00000262837.1	RP11-304F15.7	Adrenal_Gland	COVID19_HGI_C2_ALL_leave_UKBB_23andme_20210107	17_48379201_A_G	0.00113819	0.005946	2353	0.784819844724963	0.2024384997141	0.00933591081016723	0.00240713083206546	0.000998613918705009	0.0556938127871476
17_47368921_48440666	ENSG00000262837.1	RP11-304F15.7	Colon_Transverse	COVID19_HGI_A2_ALL_leave_UKBB_23andme_20210107	17_47940666_C_T	0.48775	3.088e-08	2243	0.036321070767576	0.0133480640149645	0.650855554318814	0.239130334702174	0.0603449761964724	0.95116369761383
17_47368921_48440666	ENSG00000262837.1	RP11-304F15.7	Prostate	COVID19_HGI_C2_ALL_leave_UKBB_23andme_20210107	17_47940666_C_T	0.593115	0.0007466	2354	0.780844729291841	0.206514520543679	0.0092800296076241	0.00245343580441421	0.000907284752441669	0.0470221178570676
17_47368921_48440666	ENSG00000262837.1	RP11-304F15.7	Adrenal_Gland	COVID19_HGI_B2_ALL_leave_23andme_20210107	17_47940666_C_T	0.265988	9.466e-07	2282	0.352185795423743	0.0879499685912069	0.416348061727042	0.103933375303588	0.0395827989544201	0.333676542639639
17_47368921_48440666	ENSG00000262837.1	RP11-304F15.7	Brain_Hippocampus	COVID19_HGI_C2_ALL_leave_UKBB_23andme_20210107	17_47940666_C_T	0.200697	0.0007466	2351	0.807363517349707	0.179994952500562	0.00959546857804517	0.00213832183133993	0.000907739740345969	0.0560408889093543
17_47368921_48440666	ENSG00000262837.1	RP11-304F15.7	Nerve_Tibial	COVID19_HGI_B1_ALL_eur_leave_23andme_20210107	17_47731331_A_G	0.397735	0.0004004	2464	0.759433522784736	0.162566021800358	0.0598623164017891	0.0128089308174994	0.00532920819561678	0.0542854689267709
17_47368921_48440666	ENSG00000262837.1	RP11-304F15.7	Brain_Cortex	COVID19_HGI_A2_ALL_leave_UKBB_23andme_20210107	17_47940666_C_T	0.187247	3.088e-08	2234	0.041049600830625	0.00927280205370475	0.714646358130231	0.161359669638657	0.0736715693467824	0.979209994742912
17_47368921_48440666	ENSG00000262837.1	RP11-304F15.7	Pituitary	COVID19_HGI_A2_ALL_eur_leave_23andme_20210107	17_47940666_C_T	0.472889	8.525e-10	2672	0.00126149387398035	0.000362338092261562	0.721601723886384	0.207195630632694	0.0695788135146796	0.782126988258849
17_47368921_48440666	ENSG00000262837.1	RP11-304F15.7	Ovary	COVID19_HGI_B2_ALL_eur_leave_ukbb_23andme_20210107	17_47903146_G_A	0.89047	3.427e-07	2445	0.139730422963953	0.0370835744693532	0.605459797152919	0.160628119919693	0.0570980854940824	0.226710347762051
17_47368921_48440666	ENSG00000262837.1	RP11-304F15.7	Uterus	COVID19_HGI_B1_ALL_leave_UKBB_23andme_20210107	17_47855275_A_T	0.761681	0.0007298	2133	0.782117515042704	0.166143141917523	0.0393756820647583	0.008360468139874	0.0040031928351408	0.0694721632407091
17_47368921_48440666	ENSG00000262837.1	RP11-304F15.7	Brain_Cerebellum	COVID19_HGI_A2_ALL_eur_leave_ukbb_23andme_20210107	17_47940666_C_T	0.407826	2.925e-09	2682	0.0028885239830918	0.00071103732449396	0.742657078059791	0.182741016836643	0.0710023437959798	0.659452102881261
17_47368921_48440666	ENSG00000262837.1	RP11-304F15.7	Prostate	COVID19_HGI_A2_ALL_leave_UKBB_23andme_20210107	17_47940666_C_T	0.593115	3.088e-08	2242	0.0395061723292131	0.00998836110397158	0.707930397645898	0.178922668755951	0.0636524001649666	0.945082956728474
17_47368921_48440666	ENSG00000262837.1	RP11-304F15.7	Brain_Caudate_basal_ganglia	COVID19_HGI_C2_ALL_eur_leave_23andme_20210107	17_47903146_G_A	0.773446	2.326e-05	2567	0.695582004049495	0.210111875158315	0.0676831243672294	0.0204386058636156	0.00618439056134572	0.13179342627136
17_47368921_48440666	ENSG00000262837.1	RP11-304F15.7	Spleen	COVID19_HGI_C2_ALL_leave_UKBB_23andme_20210107	17_48177908_G_C	0.089771	0.0006512	2355	0.791630874372709	0.195586713749692	0.0094216324152041	0.00232675052558494	0.00103402893681044	0.0500054537310353
17_47368921_48440666	ENSG00000262837.1	RP11-304F15.7	Adipose_Subcutaneous	COVID19_HGI_A2_ALL_leave_23andme_20210107	17_47940666_C_T	0.0172516	8.597e-09	2235	0.0136498629495968	0.00322701446479647	0.661594459868038	0.156244703430838	0.165283959286731	0.97327066134367
17_47368921_48440666	ENSG00000262837.1	RP11-304F15.7	Artery_Aorta	COVID19_HGI_B2_ALL_eur_leave_23andme_20210107	17_47907383_G_C	0.759749	1.64e-06	2449	0.440114705403186	0.0966198642379157	0.354996381273562	0.0779031858734454	0.0303658632118905	0.239236316384463
17_47368921_48440666	ENSG00000262837.1	RP11-304F15.7	Brain_Cortex	COVID19_HGI_A2_ALL_eur_leave_ukbb_23andme_20210107	17_47940666_C_T	0.187247	2.925e-09	2666	0.00292840227077727	0.000792418114944404	0.726692694050409	0.196568153719443	0.0730183318444271	0.697230296648997
17_47368921_48440666	ENSG00000262837.1	RP11-304F15.7	Adipose_Visceral_Omentum	COVID19_HGI_C2_ALL_leave_UKBB_23andme_20210107	17_47940666_C_T	0.662465	0.0007466	2355	0.823918894046994	0.163487127128513	0.0098059098134638	0.00194490663881276	0.000843162372216196	0.0518518493181767
17_47368921_48440666	ENSG00000262837.1	RP11-304F15.7	Skin_Not_Sun_Exposed_Suprapubic	COVID19_HGI_B1_ALL_eur_leave_ukbb_23andme_20210107	17_47720098_T_C	0.000264113	0.03155	2470	0.701019276780778	0.222865713281742	0.051618905210447	0.0164024167067551	0.00809368802027788	0.0787383678664645
17_47368921_48440666	ENSG00000262837.1	RP11-304F15.7	Adipose_Subcutaneous	COVID19_HGI_C2_ALL_eur_leave_ukbb_23andme_20210107	17_47940666_C_T	0.0172516	4.413e-05	2568	0.741732572073164	0.202345780041902	0.0367938773038455	0.0100283265557571	0.00909944402533104	0.182772420765471
17_47368921_48440666	ENSG00000262837.1	RP11-304F15.7	Thyroid	COVID19_HGI_C2_ALL_leave_23andme_20210107	17_48128226_A_G	0.677351	8.324e-05	2458	0.797877483406366	0.177294110590115	0.0189936357859594	0.00421890650165729	0.00161586371590244	0.0899967404484125
17_47368921_48440666	ENSG00000262837.1	RP11-304F15.7	Nerve_Tibial	COVID19_HGI_C2_ALL_leave_23andme_20210107	17_48128226_A_G	0.509069	8.324e-05	2458	0.804148723816507	0.170870341755485	0.0191429239395339	0.00406583106220218	0.00177217942627196	0.0907052405068696
17_47368921_48440666	ENSG00000262837.1	RP11-304F15.7	Artery_Coronary	COVID19_HGI_B2_ALL_leave_23andme_20210107	17_47940666_C_T	0.448304	9.466e-07	2282	0.360583378146346	0.0772174485645765	0.426275541299413	0.0912404721732871	0.0446831598163774	0.290505964744249
17_47368921_48440666	ENSG00000262837.1	RP11-304F15.7	Ovary	COVID19_HGI_B1_ALL_eur_leave_23andme_20210107	17_47731331_A_G	0.229144	0.0004004	2455	0.728427985186285	0.193349567030796	0.0572898958876628	0.0152009556678351	0.00573159622742133	0.0650365853207634
17_47368921_48440666	ENSG00000262837.1	RP11-304F15.7	Liver	COVID19_HGI_B2_ALL_leave_23andme_20210107	17_47940666_C_T	0.806373	9.466e-07	2282	0.363318817177621	0.0777027702247334	0.42950933083165	0.091821246516139	0.0376478352498565	0.329201600768182
17_47368921_48440666	ENSG00000262837.1	RP11-304F15.7	Artery_Coronary	COVID19_HGI_A2_ALL_leave_UKBB_23andme_20210107	17_47940666_C_T	0.448304	3.088e-08	2243	0.0405897563887102	0.00853848968295637	0.727348281197235	0.152934907093016	0.070588565638082	0.947208302078354
17_47368921_48440666	ENSG00000262837.1	RP11-304F15.7	Brain_Amygdala	COVID19_HGI_B1_ALL_eur_leave_ukbb_23andme_20210107	17_47855275_A_T	0.158399	0.001111	2460	0.745921683056366	0.180856121954002	0.0546800042776532	0.0132524204514939	0.00528977026048542	0.0389234771280512
17_47368921_48440666	ENSG00000262837.1	RP11-304F15.7	Brain_Caudate_basal_ganglia	COVID19_HGI_C2_ALL_leave_23andme_20210107	17_48128226_A_G	0.911784	8.324e-05	2458	0.755219765265024	0.219873136290717	0.0179781601287473	0.00523242822293427	0.00169651009257712	0.105395226025048
17_47368921_48440666	ENSG00000262837.1	RP11-304F15.7	Whole_Blood	COVID19_HGI_B2_ALL_eur_leave_23andme_20210107	17_47907383_G_C	0.279361	1.64e-06	2449	0.42963639782325	0.105472878295098	0.346544581715215	0.085041084999775	0.0333050571666618	0.24563713135791
17_47368921_48440666	ENSG00000262837.1	RP11-304F15.7	Colon_Transverse	COVID19_HGI_B1_ALL_eur_leave_ukbb_23andme_20210107	17_48174908_C_T	2.60482e-05	0.05003	2470	0.666686694036944	0.257277873622288	0.0490908572765554	0.0189364097860234	0.00800816527818921	0.164467059667556
17_47368921_48440666	ENSG00000262837.1	RP11-304F15.7	Artery_Tibial	COVID19_HGI_A2_ALL_leave_23andme_20210107	17_47940666_C_T	0.605167	8.597e-09	2235	0.0149223575087642	0.00404907392194007	0.723270928977367	0.196192777342031	0.0615648622498984	0.969469369067884
17_47368921_48440666	ENSG00000262837.1	RP11-304F15.7	Skin_Not_Sun_Exposed_Suprapubic	COVID19_HGI_B1_ALL_eur_leave_23andme_20210107	17_47731331_A_G	0.159307	0.0004004	2464	0.698523785467078	0.221599987734244	0.0550611088465979	0.0174602551153708	0.00735486283670932	0.0538148862726906
17_47368921_48440666	ENSG00000262837.1	RP11-304F15.7	Esophagus_Gastroesophageal_Junction	COVID19_HGI_A2_ALL_leave_UKBB_23andme_20210107	17_47940666_C_T	0.171877	3.088e-08	2242	0.0401435573015142	0.00866685955083921	0.71935234455623	0.155229153459837	0.0766080851315797	0.956742329914723
17_47368921_48440666	ENSG00000262837.1	RP11-304F15.7	Brain_Frontal_Cortex_BA9	COVID19_HGI_B1_ALL_eur_leave_ukbb_23andme_20210107	17_47855275_A_T	0.388554	0.001111	2466	0.743716962766233	0.182821596962018	0.0546687667065351	0.0134333973120839	0.00535927625312991	0.0351159553063505
17_47368921_48440666	ENSG00000262837.1	RP11-304F15.7	Lung	COVID19_HGI_C2_ALL_eur_leave_23andme_20210107	17_47903146_G_A	0.437962	2.326e-05	2567	0.744142349772683	0.161388256271674	0.0724082551207046	0.0156974085885509	0.00636373024638807	0.133084204294408
17_47368921_48440666	ENSG00000262837.1	RP11-304F15.7	Spleen	COVID19_HGI_B1_ALL_eur_leave_23andme_20210107	17_47731331_A_G	0.886703	0.0004004	2463	0.733067425417697	0.188597806755829	0.0577672401852946	0.0148561887039899	0.00571133893718947	0.0485222090418282
17_47368921_48440666	ENSG00000262837.1	RP11-304F15.7	Brain_Caudate_basal_ganglia	COVID19_HGI_A2_ALL_leave_UKBB_23andme_20210107	17_47940666_C_T	0.679029	3.088e-08	2243	0.0389012275809643	0.0105026602292097	0.697090683336717	0.188137088273302	0.0653683405798067	0.947705382470901
17_47368921_48440666	ENSG00000262837.1	RP11-304F15.7	Breast_Mammary_Tissue	COVID19_HGI_A2_ALL_eur_leave_23andme_20210107	17_47940666_C_T	0.846044	8.525e-10	2674	0.0012164364136041	0.000418697150239219	0.695828062403311	0.23944077242095	0.0630960316118955	0.759198875681189
17_47368921_48440666	ENSG00000262837.1	RP11-304F15.7	Brain_Putamen_basal_ganglia	COVID19_HGI_C2_ALL_leave_23andme_20210107	17_48128226_A_G	0.066016	8.324e-05	2453	0.792339886945778	0.182660666684096	0.0188200307528918	0.00433679970283795	0.00184261591439644	0.167996334311269
17_47368921_48440666	ENSG00000262837.1	RP11-304F15.7	Brain_Caudate_basal_ganglia	COVID19_HGI_C2_ALL_eur_leave_ukbb_23andme_20210107	17_47940666_C_T	0.679029	4.413e-05	2568	0.729190375730837	0.220327068304307	0.0361717177132932	0.0109260086244668	0.00338482962709626	0.180812722746553
17_47368921_48440666	ENSG00000262837.1	RP11-304F15.7	Skin_Sun_Exposed_Lower_leg	COVID19_HGI_B2_ALL_eur_leave_23andme_20210107	17_47907383_G_C	0.895128	1.64e-06	2449	0.434962490993874	0.103741787722863	0.35084060677115	0.0836512891270613	0.026803825385051	0.237810662651073
17_47368921_48440666	ENSG00000262837.1	RP11-304F15.7	Esophagus_Mucosa	COVID19_HGI_A2_ALL_leave_UKBB_23andme_20210107	17_47940666_C_T	0.0598096	3.088e-08	2243	0.0392788722734789	0.00829745033960561	0.703857888721576	0.148586210726722	0.0999795779386184	0.9614897895653
17_47368921_48440666	ENSG00000262837.1	RP11-304F15.7	Artery_Tibial	COVID19_HGI_A2_ALL_eur_leave_23andme_20210107	17_47940666_C_T	0.605167	8.525e-10	2674	0.00124740846213726	0.000391895275392705	0.713544747203655	0.224111909581629	0.0607040394771856	0.780741814191483
17_47368921_48440666	ENSG00000262837.1	RP11-304F15.7	Uterus	COVID19_HGI_B2_ALL_leave_UKBB_23andme_20210107	17_47940666_C_T	0.91778	1.9e-07	2071	0.220049705259641	0.0453579006782857	0.565093213059344	0.116427165036276	0.0530720159664534	0.77252176249967
17_47368921_48440666	ENSG00000262837.1	RP11-304F15.7	Liver	COVID19_HGI_C2_ALL_eur_leave_ukbb_23andme_20210107	17_47940666_C_T	0.806373	4.413e-05	2567	0.766318608087738	0.185792852250558	0.0359396943622861	0.008710289021037	0.00323855627838104	0.194665742202312
17_47368921_48440666	ENSG00000262837.1	RP11-304F15.7	Stomach	COVID19_HGI_C2_ALL_eur_leave_ukbb_23andme_20210107	17_47940666_C_T	0.419748	4.413e-05	2568	0.744794838748586	0.204723530418214	0.0369457820045009	0.0101519911967007	0.00338385763199769	0.186123849317328
17_47368921_48440666	ENSG00000262837.1	RP11-304F15.7	Cells_Transformed_fibroblasts	COVID19_HGI_B2_ALL_leave_UKBB_23andme_20210107	17_47940666_C_T	0.65029	1.9e-07	2074	0.22579431974299	0.0406657131734227	0.579856966536879	0.104383341115766	0.0492996594309415	0.785600737591332
17_47368921_48440666	ENSG00000262837.1	RP11-304F15.7	Small_Intestine_Terminal_Ileum	COVID19_HGI_C2_ALL_eur_leave_ukbb_23andme_20210107	17_47940666_C_T	0.200826	4.413e-05	2546	0.751473924914804	0.19789902397572	0.0372020616331867	0.00979345049274082	0.00363153898354885	0.194039295831791
17_47368921_48440666	ENSG00000262837.1	RP11-304F15.7	Adrenal_Gland	COVID19_HGI_A2_ALL_eur_leave_23andme_20210107	17_47940666_C_T	0.265988	8.525e-10	2670	0.00125665374681007	0.000364059722660112	0.718833206902025	0.208178692430738	0.0713673871977662	0.795130450314368
17_47368921_48440666	ENSG00000262837.1	RP11-304F15.7	Esophagus_Muscularis	COVID19_HGI_C2_ALL_eur_leave_23andme_20210107	17_47903146_G_A	0.512919	2.326e-05	2567	0.70725677507013	0.198734791236241	0.0688191298624095	0.0193318935853661	0.00585741024585363	0.132037742814122
17_47368921_48440666	ENSG00000262837.1	RP11-304F15.7	Adrenal_Gland	COVID19_HGI_A2_ALL_leave_UKBB_23andme_20210107	17_47940666_C_T	0.265988	3.088e-08	2243	0.0393718741038782	0.00973230566011311	0.705524435345835	0.174327040881709	0.0710443440084648	0.951014418244775
17_47368921_48440666	ENSG00000262837.1	RP11-304F15.7	Minor_Salivary_Gland	COVID19_HGI_B2_ALL_eur_leave_ukbb_23andme_20210107	17_47903146_G_A	0.535468	3.427e-07	2420	0.141830020018224	0.0351611094793913	0.614529541962741	0.152291957969152	0.0561873705704916	0.229411689702185
17_47368921_48440666	ENSG00000262837.1	RP11-304F15.7	Artery_Coronary	COVID19_HGI_B1_ALL_eur_leave_23andme_20210107	17_47731331_A_G	0.40511	0.0004004	2462	0.747642435475857	0.174236049542174	0.0588730584007524	0.0137146734087641	0.00553378317245302	0.0581145128282616
17_47368921_48440666	ENSG00000262837.1	RP11-304F15.7	Brain_Frontal_Cortex_BA9	COVID19_HGI_B2_ALL_eur_leave_23andme_20210107	17_47907383_G_C	0.288115	1.64e-06	2446	0.429519064793795	0.104707479456208	0.346443471161053	0.0844205329552095	0.0349094516337346	0.242166651786723
17_47368921_48440666	ENSG00000262837.1	RP11-304F15.7	Lung	COVID19_HGI_A2_ALL_leave_UKBB_23andme_20210107	17_47940666_C_T	0.81361	3.088e-08	2243	0.0417621240268648	0.00776366323964254	0.748356527178731	0.139057930750051	0.0630597548047107	0.946871206658607
17_47368921_48440666	ENSG00000262837.1	RP11-304F15.7	Brain_Hypothalamus	COVID19_HGI_B1_ALL_leave_23andme_20210107	17_48248998_C_T	0.674169	0.0003509	2353	0.762321313906127	0.172581449717786	0.0492777358250782	0.0111512878551274	0.00466821269588184	0.0585209041418754
17_47368921_48440666	ENSG00000262837.1	RP11-304F15.7	Vagina	COVID19_HGI_C2_ALL_eur_leave_23andme_20210107	17_47903146_G_A	0.349842	2.326e-05	2560	0.729470323626072	0.175482930163342	0.0709571075881254	0.0170625654135481	0.0070270732089125	0.136541656449804
17_47368921_48440666	ENSG00000262837.1	RP11-304F15.7	Brain_Cortex	COVID19_HGI_C2_ALL_leave_23andme_20210107	17_48128226_A_G	0.99525	8.324e-05	2444	0.782569513723234	0.194321517786838	0.017264370304993	0.00428539368910581	0.00155920449582933	0.116117812849799
17_47368921_48440666	ENSG00000262837.1	RP11-304F15.7	Skin_Sun_Exposed_Lower_leg	COVID19_HGI_C2_ALL_leave_23andme_20210107	17_48128226_A_G	0.234921	8.324e-05	2458	0.787658467180947	0.187470976659813	0.0187503700260989	0.00446112567174172	0.00165906046139936	0.126142513738124
17_47368921_48440666	ENSG00000262837.1	RP11-304F15.7	Spleen	COVID19_HGI_B2_ALL_leave_UKBB_23andme_20210107	17_47940666_C_T	0.201128	1.9e-07	2074	0.216014347890201	0.0474883806955685	0.554741255841281	0.121893907176962	0.0598621083959876	0.737448954083916
17_47368921_48440666	ENSG00000262837.1	RP11-304F15.7	Adrenal_Gland	COVID19_HGI_B1_ALL_eur_leave_ukbb_23andme_20210107	17_47855275_A_T	0.551252	0.001111	2466	0.73210119880899	0.194392770524163	0.0538558996616165	0.0142948501570402	0.00535528084819005	0.0340001788949033
17_47368921_48440666	ENSG00000262837.1	RP11-304F15.7	Esophagus_Muscularis	COVID19_HGI_B2_ALL_eur_leave_23andme_20210107	17_47907383_G_C	0.512919	1.64e-06	2449	0.424184518386595	0.113742868988774	0.342147097497143	0.0917167531558474	0.0282087619716411	0.243437974637027
17_47368921_48440666	ENSG00000262837.1	RP11-304F15.7	Esophagus_Muscularis	COVID19_HGI_C2_ALL_leave_23andme_20210107	17_48128226_A_G	0.59383	8.324e-05	2458	0.767437336282731	0.207774166584981	0.0182690018919573	0.0049445313342666	0.00157496390606445	0.0967130739252752
17_47368921_48440666	ENSG00000262837.1	RP11-304F15.7	Artery_Coronary	COVID19_HGI_B2_ALL_eur_leave_ukbb_23andme_20210107	17_47903146_G_A	0.183235	3.427e-07	2451	0.14238367716735	0.032991318238899	0.616963146462983	0.142890009989029	0.0647718481417392	0.23536784762775
17_47368921_48440666	ENSG00000262837.1	RP11-304F15.7	Brain_Caudate_basal_ganglia	COVID19_HGI_B2_ALL_leave_23andme_20210107	17_47940666_C_T	0.679029	9.466e-07	2282	0.346328780491846	0.0950194729919655	0.40942399821827	0.112293471777849	0.0369342765200699	0.326336993464975
17_47368921_48440666	ENSG00000262837.1	RP11-304F15.7	Pituitary	COVID19_HGI_B1_ALL_leave_UKBB_23andme_20210107	17_47855275_A_T	0.0144551	0.0007298	2141	0.768232064079392	0.179515322120364	0.0387926390457563	0.00906040443853917	0.00439957031594835	0.110948203821884
17_47368921_48440666	ENSG00000262837.1	RP11-304F15.7	Heart_Atrial_Appendage	COVID19_HGI_C2_ALL_leave_UKBB_23andme_20210107	17_47940666_C_T	0.0180227	0.0007466	2355	0.795970551626624	0.191283957033571	0.00947328128996458	0.00227557845970362	0.000996631590137056	0.088567099995243
17_47368921_48440666	ENSG00000262837.1	RP11-304F15.7	Cells_Transformed_fibroblasts	COVID19_HGI_B1_ALL_eur_leave_23andme_20210107	17_47731331_A_G	0.259608	0.0004004	2464	0.757128939631143	0.164211346101623	0.0596806577288762	0.0129379115014746	0.00604114503688288	0.0580839212285542
17_47368921_48440666	ENSG00000262837.1	RP11-304F15.7	Stomach	COVID19_HGI_B2_ALL_eur_leave_23andme_20210107	17_47907383_G_C	0.802713	1.64e-06	2449	0.42531767269401	0.112201394438062	0.343061099400779	0.0904726618643198	0.0289471716028295	0.240176013891565
17_47368921_48440666	ENSG00000262837.1	RP11-304F15.7	Minor_Salivary_Gland	COVID19_HGI_A2_ALL_eur_leave_23andme_20210107	17_47940666_C_T	0.970291	8.525e-10	2635	0.00128247304268498	0.000344707087569556	0.73360171121334	0.197112087368522	0.0676590212878841	0.784006276988066
17_47368921_48440666	ENSG00000262837.1	RP11-304F15.7	Whole_Blood	COVID19_HGI_B2_ALL_leave_UKBB_23andme_20210107	17_47940666_C_T	0.387498	1.9e-07	2074	0.220839378037723	0.044572303202074	0.56713229981429	0.114412016747493	0.0530440021984199	0.761061243620534
17_47368921_48440666	ENSG00000262837.1	RP11-304F15.7	Esophagus_Muscularis	COVID19_HGI_B1_ALL_leave_UKBB_23andme_20210107	17_47855275_A_T	0.381458	0.0007298	2141	0.765406630535009	0.182639814906184	0.0386499659802075	0.00921849327172563	0.0040850953068736	0.067060271339123
17_47368921_48440666	ENSG00000262837.1	RP11-304F15.7	Pancreas	COVID19_HGI_C2_ALL_eur_leave_ukbb_23andme_20210107	17_47940666_C_T	0.0178949	4.413e-05	2568	0.701213399466207	0.247156574174862	0.0347839110148005	0.0122556890968848	0.00459042624724552	0.214026985146237
17_47368921_48440666	ENSG00000262837.1	RP11-304F15.7	Testis	COVID19_HGI_B1_ALL_leave_UKBB_23andme_20210107	17_47855275_A_T	0.668397	0.0007298	2141	0.780118839632298	0.168151204247661	0.0393928735517116	0.00848711164925956	0.00384997091907038	0.0668652023385328
17_47368921_48440666	ENSG00000262837.1	RP11-304F15.7	Artery_Tibial	COVID19_HGI_B1_ALL_eur_leave_ukbb_23andme_20210107	17_47855275_A_T	0.0105374	0.001111	2470	0.719633292068061	0.206565470614664	0.0529895309871195	0.0152046500658721	0.00560705626428355	0.0742098220439029
17_47368921_48440666	ENSG00000262837.1	RP11-304F15.7	Heart_Atrial_Appendage	COVID19_HGI_B2_ALL_leave_UKBB_23andme_20210107	17_47940666_C_T	0.0180227	1.9e-07	2074	0.209236937111652	0.0445034152963555	0.537336350086799	0.114193421498433	0.0947298760067602	0.79075374762087
17_47368921_48440666	ENSG00000262837.1	RP11-304F15.7	Skin_Sun_Exposed_Lower_leg	COVID19_HGI_B1_ALL_eur_leave_23andme_20210107	17_47540654_T_G	0.0129113	0.00281	2464	0.742716501053655	0.178477920864065	0.0585445978469219	0.0140623161551248	0.00619866408023368	0.045198236090787
17_47368921_48440666	ENSG00000262837.1	RP11-304F15.7	Adipose_Subcutaneous	COVID19_HGI_C2_ALL_leave_UKBB_23andme_20210107	17_47940666_C_T	0.0172516	0.0007466	2355	0.788159166689376	0.199007778789138	0.00938031372147412	0.00236741519681928	0.00108532560319269	0.110852638861023
17_47368921_48440666	ENSG00000262837.1	RP11-304F15.7	Skin_Sun_Exposed_Lower_leg	COVID19_HGI_C2_ALL_eur_leave_ukbb_23andme_20210107	17_47940666_C_T	0.47756	4.413e-05	2568	0.760308664323527	0.189452882660265	0.0377153501968781	0.00939474141257165	0.00312836140675816	0.189456207901204
17_47368921_48440666	ENSG00000262837.1	RP11-304F15.7	Artery_Coronary	COVID19_HGI_B1_ALL_eur_leave_ukbb_23andme_20210107	17_47855275_A_T	0.903551	0.001111	2468	0.751232561554589	0.175503311462444	0.0552509719258663	0.0129026480630575	0.00511050699404336	0.0349584618410794
17_47368921_48440666	ENSG00000262837.1	RP11-304F15.7	Spleen	COVID19_HGI_C2_ALL_eur_leave_ukbb_23andme_20210107	17_47940666_C_T	0.201128	4.413e-05	2567	0.748372868195891	0.200503514755625	0.0371208492675549	0.00994132950942695	0.00406143827150217	0.17133487363379
17_47368921_48440666	ENSG00000262837.1	RP11-304F15.7	Adrenal_Gland	COVID19_HGI_B1_ALL_eur_leave_23andme_20210107	17_47731331_A_G	0.769684	0.0004004	2460	0.728329606063649	0.192964784722978	0.0573698759754638	0.0151935224396895	0.0061422107982201	0.0454082672099366
17_47368921_48440666	ENSG00000262837.1	RP11-304F15.7	Brain_Hippocampus	COVID19_HGI_B2_ALL_leave_UKBB_23andme_20210107	17_47940666_C_T	0.200697	1.9e-07	2071	0.220968590411807	0.0431823977074486	0.567460357093997	0.11083738985578	0.0575512649309679	0.78100302508915
17_47368921_48440666	ENSG00000262837.1	RP11-304F15.7	Brain_Cerebellum	COVID19_HGI_C2_ALL_eur_leave_23andme_20210107	17_47903146_G_A	0.472929	2.326e-05	2564	0.733452907919529	0.17179404785746	0.0713621098470803	0.0167082086898425	0.00668272568608828	0.133801962701938
17_47368921_48440666	ENSG00000262837.1	RP11-304F15.7	Breast_Mammary_Tissue	COVID19_HGI_A2_ALL_eur_leave_ukbb_23andme_20210107	17_47940666_C_T	0.846044	2.925e-09	2685	0.00269639786165212	0.000930539318236205	0.693260742600191	0.239183545774373	0.0639287744455477	0.624416479244677
17_47368921_48440666	ENSG00000262837.1	RP11-304F15.7	Esophagus_Mucosa	COVID19_HGI_B2_ALL_eur_leave_ukbb_23andme_20210107	17_47940666_C_T	0.0598096	4.945e-07	2452	0.141623054475415	0.0326815440295293	0.613667968018357	0.141542169473544	0.0704852640031552	0.235671476086728
17_47368921_48440666	ENSG00000262837.1	RP11-304F15.7	Brain_Cerebellar_Hemisphere	COVID19_HGI_B1_ALL_eur_leave_23andme_20210107	17_47731331_A_G	0.668685	0.0004004	2460	0.744162388837344	0.177861946863594	0.0585470073257645	0.0139878553689627	0.00544080160433411	0.0561294483497452
17_47368921_48440666	ENSG00000262837.1	RP11-304F15.7	Esophagus_Muscularis	COVID19_HGI_A2_ALL_eur_leave_23andme_20210107	17_47940666_C_T	0.672073	8.525e-10	2674	0.00126882602195455	0.000369415694534736	0.725796056834314	0.211252491667106	0.0613132097820904	0.789167846116443
17_47368921_48440666	ENSG00000262837.1	RP11-304F15.7	Colon_Sigmoid	COVID19_HGI_A2_ALL_leave_UKBB_23andme_20210107	17_47940666_C_T	0.1114	3.088e-08	2243	0.0399491303505303	0.00833348649151349	0.715868580671368	0.149245336788781	0.0866034656978069	0.958424247151995
17_47368921_48440666	ENSG00000262837.1	RP11-304F15.7	Heart_Atrial_Appendage	COVID19_HGI_A2_ALL_leave_23andme_20210107	17_47940666_C_T	0.0180227	8.597e-09	2235	0.014395251762594	0.00327967150988596	0.697722669429376	0.158836452870758	0.125765954427386	0.979964045917279
17_47368921_48440666	ENSG00000262837.1	RP11-304F15.7	Artery_Coronary	COVID19_HGI_A2_ALL_eur_leave_ukbb_23andme_20210107	17_47940666_C_T	0.448304	2.925e-09	2683	0.00285979429341918	0.000726320113012168	0.73527093616123	0.186666951760297	0.0744759976720417	0.625737921705581
17_47368921_48440666	ENSG00000262837.1	RP11-304F15.7	Lung	COVID19_HGI_A2_ALL_eur_leave_23andme_20210107	17_47940666_C_T	0.81361	8.525e-10	2674	0.00133144331829026	0.000301329794619965	0.761614511046087	0.172302740606942	0.0644499752340603	0.777235390061142
17_47368921_48440666	ENSG00000262837.1	RP11-304F15.7	Liver	COVID19_HGI_A2_ALL_leave_23andme_20210107	17_47940666_C_T	0.806373	8.597e-09	2234	0.0155602164067227	0.00325645330915858	0.75418712163395	0.157767596003017	0.0692286126471514	0.971895316080184
17_47368921_48440666	ENSG00000262837.1	RP11-304F15.7	Brain_Putamen_basal_ganglia	COVID19_HGI_A2_ALL_leave_UKBB_23andme_20210107	17_47940666_C_T	0.861567	3.088e-08	2242	0.0407297754162597	0.00851793916585004	0.729856741623958	0.152568786052278	0.0683267577416542	0.949120006180005
17_47368921_48440666	ENSG00000262837.1	RP11-304F15.7	Testis	COVID19_HGI_B2_ALL_leave_UKBB_23andme_20210107	17_47940666_C_T	0.867453	1.9e-07	2074	0.220630253978971	0.0461231049418011	0.566595253344405	0.11839938542833	0.0482520023064927	0.778163561052358
17_47368921_48440666	ENSG00000262837.1	RP11-304F15.7	Artery_Aorta	COVID19_HGI_A2_ALL_eur_leave_ukbb_23andme_20210107	17_47940666_C_T	0.547953	2.925e-09	2685	0.00291144615381042	0.000703422448678011	0.748551002556567	0.180787261047051	0.0670468677938938	0.669238997165947
17_47368921_48440666	ENSG00000262837.1	RP11-304F15.7	Uterus	COVID19_HGI_A2_ALL_eur_leave_ukbb_23andme_20210107	17_47940666_C_T	0.91778	2.925e-09	2656	0.00285352701263839	0.00075508929869339	0.733655829579519	0.194068505435039	0.0686670486741102	0.661239167785363
17_47368921_48440666	ENSG00000262837.1	RP11-304F15.7	Brain_Putamen_basal_ganglia	COVID19_HGI_C2_ALL_eur_leave_23andme_20210107	17_47903146_G_A	0.982174	2.326e-05	2562	0.729487494250731	0.176016550758697	0.0709248444533009	0.0171068469064113	0.00646426363085986	0.133391225597676
17_47368921_48440666	ENSG00000262837.1	RP11-304F15.7	Brain_Hippocampus	COVID19_HGI_C2_ALL_leave_23andme_20210107	17_48128226_A_G	0.394523	8.324e-05	2454	0.79074826883795	0.184290680049978	0.0188149350556264	0.00438321942092699	0.00176289663551814	0.120884806015775
17_47368921_48440666	ENSG00000262837.1	RP11-304F15.7	Heart_Atrial_Appendage	COVID19_HGI_B1_ALL_eur_leave_23andme_20210107	17_47731331_A_G	0.117554	0.0004004	2464	0.734794129132781	0.186083976356763	0.0579201172039803	0.0146615215768912	0.00654025572958531	0.0725335583119838
17_47368921_48440666	ENSG00000262837.1	RP11-304F15.7	Adipose_Subcutaneous	COVID19_HGI_B1_ALL_leave_23andme_20210107	17_48248998_C_T	0.304787	0.0003509	2355	0.745830658743541	0.188612712056868	0.0482371506634891	0.0121935410143887	0.00512593752171326	0.0507669621464153
17_47368921_48440666	ENSG00000262837.1	RP11-304F15.7	Brain_Cerebellum	COVID19_HGI_C2_ALL_eur_leave_ukbb_23andme_20210107	17_47940666_C_T	0.407826	4.413e-05	2565	0.769100918185821	0.180212652533692	0.0381417041181412	0.00893360050616485	0.00361112465618081	0.183932122723635
17_47368921_48440666	ENSG00000262837.1	RP11-304F15.7	Cells_EBV-transformed_lymphocytes	COVID19_HGI_A2_ALL_eur_leave_23andme_20210107	17_47940666_C_T	0.966102	8.525e-10	2666	0.0012869033017654	0.000339989992339793	0.736136427775298	0.194413781195617	0.06782289773498	0.785698145494825
17_47368921_48440666	ENSG00000262837.1	RP11-304F15.7	Whole_Blood	COVID19_HGI_B2_ALL_eur_leave_ukbb_23andme_20210107	17_47903146_G_A	0.279361	3.427e-07	2452	0.141676952158859	0.0348119021184423	0.613901512493181	0.15078490134795	0.0588247318815677	0.233070564430579
17_47368921_48440666	ENSG00000262837.1	RP11-304F15.7	Brain_Cerebellum	COVID19_HGI_B2_ALL_leave_UKBB_23andme_20210107	17_47940666_C_T	0.407826	1.9e-07	2071	0.223488647845153	0.0414522375364833	0.573932013035497	0.106397057836877	0.0547300437459895	0.775068683219263
17_47368921_48440666	ENSG00000262837.1	RP11-304F15.7	Brain_Frontal_Cortex_BA9	COVID19_HGI_B1_ALL_leave_23andme_20210107	17_48248998_C_T	0.897043	0.0003509	2354	0.757014128190176	0.177879514528967	0.0488992224209412	0.0114853807699885	0.00472175408992715	0.0543271638246981
17_47368921_48440666	ENSG00000262837.1	RP11-304F15.7	Liver	COVID19_HGI_C2_ALL_eur_leave_23andme_20210107	17_47903146_G_A	0.936155	2.326e-05	2566	0.729006004800272	0.176681024138069	0.0708865980328345	0.0171737385530264	0.00625263447579794	0.132559829053042
17_47368921_48440666	ENSG00000262837.1	RP11-304F15.7	Brain_Putamen_basal_ganglia	COVID19_HGI_A2_ALL_leave_23andme_20210107	17_47940666_C_T	0.861567	8.597e-09	2234	0.0155512134284481	0.00323898952701095	0.753750788621474	0.156919841136744	0.0705391672863227	0.972386961802673
17_47368921_48440666	ENSG00000262837.1	RP11-304F15.7	Brain_Hippocampus	COVID19_HGI_B1_ALL_eur_leave_ukbb_23andme_20210107	17_48386599_G_T	0.0243057	0.00248	2462	0.750377306649774	0.175995287802397	0.0550886384338278	0.0129149972162175	0.00562376989778415	0.036158332241247
17_47368921_48440666	ENSG00000262837.1	RP11-304F15.7	Thyroid	COVID19_HGI_B1_ALL_leave_UKBB_23andme_20210107	17_48386599_G_T	0.00446251	0.007073	2141	0.797064827391707	0.151020954165896	0.0402485779894225	0.00762190894246933	0.00404373151050572	0.0753535875123647
17_47368921_48440666	ENSG00000262837.1	RP11-304F15.7	Nerve_Tibial	COVID19_HGI_B2_ALL_leave_23andme_20210107	17_47903146_G_A	0.0679766	1.314e-06	2282	0.361109580349722	0.0707347577761829	0.426897608601101	0.0835637341414105	0.0576943191315844	0.224829737064114
17_47368921_48440666	ENSG00000262837.1	RP11-304F15.7	Small_Intestine_Terminal_Ileum	COVID19_HGI_A2_ALL_leave_23andme_20210107	17_47940666_C_T	0.200826	8.597e-09	2231	0.0151553700639842	0.00351019072629697	0.734564447929796	0.170058448608791	0.0767115426711321	0.973711258094951
17_47368921_48440666	ENSG00000262837.1	RP11-304F15.7	Cells_EBV-transformed_lymphocytes	COVID19_HGI_C2_ALL_eur_leave_ukbb_23andme_20210107	17_47940666_C_T	0.966102	4.413e-05	2561	0.757447307052237	0.191948073450326	0.0375363749335658	0.00950869930856114	0.00355954525531059	0.176481587376564
17_47368921_48440666	ENSG00000262837.1	RP11-304F15.7	Brain_Nucleus_accumbens_basal_ganglia	COVID19_HGI_B1_ALL_leave_UKBB_23andme_20210107	17_47855275_A_T	0.944379	0.0007298	2139	0.78862837016748	0.159710743546408	0.0397675379331395	0.00804976352921258	0.00384358482375952	0.0702635981415732
17_47368921_48440666	ENSG00000262837.1	RP11-304F15.7	Artery_Aorta	COVID19_HGI_B2_ALL_leave_UKBB_23andme_20210107	17_47940666_C_T	0.547953	1.9e-07	2074	0.224629948960489	0.0410567873549859	0.57686677391098	0.105384887380691	0.0520616023928544	0.778630928662426
17_47368921_48440666	ENSG00000262837.1	RP11-304F15.7	Testis	COVID19_HGI_B1_ALL_leave_23andme_20210107	17_48248998_C_T	0.734154	0.0003509	2355	0.756856900885864	0.178162031292137	0.0489502810466881	0.0115182488895272	0.00451253788578313	0.050147096623829
17_47368921_48440666	ENSG00000262837.1	RP11-304F15.7	Brain_Putamen_basal_ganglia	COVID19_HGI_B1_ALL_eur_leave_23andme_20210107	17_47731331_A_G	0.713004	0.0004004	2458	0.74849846546127	0.173557400777969	0.0587780163314514	0.0136235565062139	0.00554256092309591	0.0558484310829304
17_47368921_48440666	ENSG00000262837.1	RP11-304F15.7	Colon_Transverse	COVID19_HGI_C2_ALL_leave_23andme_20210107	17_48128226_A_G	0.146496	8.324e-05	2458	0.701505110177897	0.273413172321166	0.016699471838488	0.00650678071617706	0.00187546494627253	0.128246225384731
17_47368921_48440666	ENSG00000262837.1	RP11-304F15.7	Brain_Nucleus_accumbens_basal_ganglia	COVID19_HGI_C2_ALL_leave_23andme_20210107	17_48128226_A_G	0.630652	8.324e-05	2455	0.791389525485284	0.183576120953749	0.0188244436500079	0.00436480144559641	0.00184510846536278	0.105006071590595
17_47368921_48440666	ENSG00000262837.1	RP11-304F15.7	Small_Intestine_Terminal_Ileum	COVID19_HGI_B1_ALL_eur_leave_23andme_20210107	17_47731331_A_G	0.353426	0.0004004	2443	0.735045642166503	0.186905313663781	0.0575640423713467	0.0146313672099024	0.00585363458846661	0.0575272359860166
17_47368921_48440666	ENSG00000262837.1	RP11-304F15.7	Pancreas	COVID19_HGI_C2_ALL_leave_UKBB_23andme_20210107	17_48388965_C_T	1.5497e-05	0.01471	2355	0.740876439492381	0.245371561127689	0.0088175761001156	0.00291828513980314	0.0020161381400109	0.205432059873887
17_47368921_48440666	ENSG00000262837.1	RP11-304F15.7	Artery_Aorta	COVID19_HGI_B1_ALL_eur_leave_ukbb_23andme_20210107	17_47855275_A_T	0.235428	0.001111	2470	0.75803535285817	0.168360444488679	0.0558172311680809	0.0123916701048076	0.00539530138026263	0.0377631457384814
17_47368921_48440666	ENSG00000262837.1	RP11-304F15.7	Esophagus_Mucosa	COVID19_HGI_C2_ALL_leave_23andme_20210107	17_47940666_C_T	0.0598096	0.0002531	2458	0.791595602433526	0.183398846947431	0.0188440943316255	0.00436404944926405	0.00179740683815347	0.0975143518106595
17_47368921_48440666	ENSG00000262837.1	RP11-304F15.7	Brain_Putamen_basal_ganglia	COVID19_HGI_A2_ALL_eur_leave_ukbb_23andme_20210107	17_47940666_C_T	0.861567	2.925e-09	2678	0.00288099231237034	0.000728424793841563	0.740720846293854	0.187214039795808	0.0684556968041259	0.662892386433708
17_47368921_48440666	ENSG00000262837.1	RP11-304F15.7	Thyroid	COVID19_HGI_B2_ALL_eur_leave_ukbb_23andme_20210107	17_47903146_G_A	0.723456	3.427e-07	2452	0.145885365431703	0.0322141951285596	0.632137021049986	0.139537355486694	0.0502260629030573	0.224047958618965
17_47368921_48440666	ENSG00000262837.1	RP11-304F15.7	Lung	COVID19_HGI_B2_ALL_leave_UKBB_23andme_20210107	17_47940666_C_T	0.81361	1.9e-07	2074	0.227343821787959	0.0391065018255672	0.583836205502948	0.100379133244067	0.0493343376394588	0.76319517786151
17_47368921_48440666	ENSG00000262837.1	RP11-304F15.7	Spleen	COVID19_HGI_B2_ALL_eur_leave_ukbb_23andme_20210107	17_47903146_G_A	0.0661901	3.427e-07	2451	0.138632625225621	0.0355924557648597	0.600708489511742	0.154154619920243	0.0709118095775343	0.243402641896116
17_47368921_48440666	ENSG00000262837.1	RP11-304F15.7	Testis	COVID19_HGI_C2_ALL_eur_leave_ukbb_23andme_20210107	17_47940666_C_T	0.867453	4.413e-05	2568	0.755706447758798	0.193904543084695	0.0374870557980828	0.00961540924401222	0.00328654411441273	0.178049616975656
17_47368921_48440666	ENSG00000262837.1	RP11-304F15.7	Esophagus_Muscularis	COVID19_HGI_B1_ALL_eur_leave_23andme_20210107	17_47731331_A_G	0.599995	0.0004004	2464	0.727415135369842	0.194329712063534	0.0573384683221347	0.015312427355884	0.00560425688860535	0.0438838155314454
17_47368921_48440666	ENSG00000262837.1	RP11-304F15.7	Prostate	COVID19_HGI_B2_ALL_leave_23andme_20210107	17_47940666_C_T	0.593115	9.466e-07	2281	0.351269481530814	0.090379455057636	0.415262283139525	0.106808124649903	0.0362806556221217	0.322192090509023
17_47368921_48440666	ENSG00000262837.1	RP11-304F15.7	Skin_Not_Sun_Exposed_Suprapubic	COVID19_HGI_C2_ALL_leave_UKBB_23andme_20210107	17_48177908_G_C	0.140156	0.0006512	2355	0.750797299295739	0.23646071455484	0.00893564968382225	0.00281325533349365	0.00099308113210537	0.0443300449188706
17_47368921_48440666	ENSG00000262837.1	RP11-304F15.7	Heart_Left_Ventricle	COVID19_HGI_A2_ALL_eur_leave_23andme_20210107	17_47940666_C_T	0.00524748	8.525e-10	2674	0.00116436010658244	0.00035111453650602	0.666039283140575	0.200713412961136	0.131731829255201	0.804292595515126
17_47368921_48440666	ENSG00000262837.1	RP11-304F15.7	Artery_Tibial	COVID19_HGI_C2_ALL_eur_leave_23andme_20210107	17_47903146_G_A	0.405793	2.326e-05	2567	0.694945592026605	0.211085909063592	0.0676211987368317	0.0205337544018553	0.00581354577111554	0.136175044775668
17_47368921_48440666	ENSG00000262837.1	RP11-304F15.7	Adipose_Visceral_Omentum	COVID19_HGI_B1_ALL_eur_leave_ukbb_23andme_20210107	17_47855275_A_T	0.302083	0.001111	2470	0.764851728322385	0.16176050326193	0.0563191486625355	0.0119059221487584	0.00516269760439101	0.0381529456538175
17_47368921_48440666	ENSG00000262837.1	RP11-304F15.7	Lung	COVID19_HGI_B2_ALL_leave_23andme_20210107	17_47940666_C_T	0.81361	9.466e-07	2282	0.370453798788705	0.0704857013315677	0.437944184828697	0.083289171020561	0.0378271440304692	0.30599964905083
17_47368921_48440666	ENSG00000262837.1	RP11-304F15.7	Stomach	COVID19_HGI_A2_ALL_eur_leave_23andme_20210107	17_47940666_C_T	0.419748	8.525e-10	2674	0.00126823681344333	0.000360496870348897	0.72545901676208	0.206145276658815	0.0667669728953133	0.801974905021467
17_47368921_48440666	ENSG00000262837.1	RP11-304F15.7	Whole_Blood	COVID19_HGI_B1_ALL_leave_23andme_20210107	17_48248998_C_T	0.473308	0.0003509	2355	0.756816738696347	0.178024834524709	0.0489476835273129	0.0115091865681059	0.00470155668352502	0.0475171474442843
17_47368921_48440666	ENSG00000262837.1	RP11-304F15.7	Skin_Sun_Exposed_Lower_leg	COVID19_HGI_C2_ALL_leave_UKBB_23andme_20210107	17_47940666_C_T	0.47756	0.0007466	2355	0.804060905766521	0.183335479517831	0.00956956902365781	0.00218112298626943	0.000852922705721041	0.0500298353317033
17_47368921_48440666	ENSG00000262837.1	RP11-304F15.7	Ovary	COVID19_HGI_A2_ALL_eur_leave_23andme_20210107	17_47940666_C_T	0.565161	8.525e-10	2663	0.00126206665299434	0.000361254872820299	0.721929457397812	0.206575739269977	0.0698714818063957	0.789756628793241
17_47368921_48440666	ENSG00000262837.1	RP11-304F15.7	Liver	COVID19_HGI_B1_ALL_eur_leave_23andme_20210107	17_47731331_A_G	0.293708	0.0004004	2462	0.747551556077154	0.174258897349068	0.0588167397311786	0.0137048783581243	0.00566792848447514	0.0627752897539188
17_47368921_48440666	ENSG00000262837.1	RP11-304F15.7	Heart_Left_Ventricle	COVID19_HGI_C2_ALL_eur_leave_ukbb_23andme_20210107	17_47940666_C_T	0.00524748	4.413e-05	2568	0.733530967663545	0.21356736753199	0.0363870341400099	0.0105881498924876	0.00592648077196734	0.225576778343376
17_47368921_48440666	ENSG00000262837.1	RP11-304F15.7	Esophagus_Mucosa	COVID19_HGI_B2_ALL_eur_leave_23andme_20210107	17_47907383_G_C	0.310731	1.64e-06	2449	0.43386143230496	0.100017502116459	0.349952493183179	0.0806385553508535	0.035530017044548	0.22785860013315
17_47368921_48440666	ENSG00000262837.1	RP11-304F15.7	Skin_Not_Sun_Exposed_Suprapubic	COVID19_HGI_C2_ALL_leave_23andme_20210107	17_48128226_A_G	0.391882	8.324e-05	2458	0.735694493006389	0.239317888524196	0.0175133570510631	0.00569523198570127	0.00177902943265087	0.0923365348016871
17_47368921_48440666	ENSG00000262837.1	RP11-304F15.7	Brain_Cerebellar_Hemisphere	COVID19_HGI_C2_ALL_leave_23andme_20210107	17_48128226_A_G	0.913208	8.324e-05	2457	0.7876937064085	0.187318924672033	0.0187489792043337	0.00445685332978272	0.00178153638535083	0.108355174690827
17_47368921_48440666	ENSG00000262837.1	RP11-304F15.7	Small_Intestine_Terminal_Ileum	COVID19_HGI_C2_ALL_eur_leave_23andme_20210107	17_47903146_G_A	0.59092	2.326e-05	2545	0.716670039347656	0.18865791050973	0.0696681281716717	0.0183329312926198	0.00667099067832246	0.129847164627044
17_47368921_48440666	ENSG00000262837.1	RP11-304F15.7	Adipose_Subcutaneous	COVID19_HGI_B2_ALL_leave_23andme_20210107	17_47940666_C_T	0.0172516	9.466e-07	2282	0.321082801214595	0.07827485872886	0.379578630588273	0.0924065504989883	0.128657158969284	0.232029768236952
17_47368921_48440666	ENSG00000262837.1	RP11-304F15.7	Testis	COVID19_HGI_B2_ALL_leave_23andme_20210107	17_47940666_C_T	0.867453	9.466e-07	2282	0.359591549746454	0.0825208542860243	0.425103018621819	0.0975194863512316	0.0352650909944703	0.327396701679331
17_47368921_48440666	ENSG00000262837.1	RP11-304F15.7	Uterus	COVID19_HGI_C2_ALL_leave_23andme_20210107	17_48128226_A_G	0.526392	8.324e-05	2441	0.784174257729252	0.190977892007753	0.0185885207552545	0.0045253165429418	0.00173401296479876	0.113891146305877
17_47368921_48440666	ENSG00000262837.1	RP11-304F15.7	Adipose_Visceral_Omentum	COVID19_HGI_B1_ALL_leave_23andme_20210107	17_48248998_C_T	0.695705	0.0003509	2355	0.779929579224706	0.155324907030163	0.0504425236197085	0.0100414919907719	0.00426149813465071	0.0495531696555055
17_47368921_48440666	ENSG00000262837.1	RP11-304F15.7	Adrenal_Gland	COVID19_HGI_B2_ALL_leave_UKBB_23andme_20210107	17_47940666_C_T	0.265988	1.9e-07	2074	0.215446501337663	0.0494801383977503	0.553282982755455	0.127013977977471	0.0547763995316612	0.78183955607976
17_47368921_48440666	ENSG00000262837.1	RP11-304F15.7	Colon_Sigmoid	COVID19_HGI_C2_ALL_eur_leave_ukbb_23andme_20210107	17_47940666_C_T	0.1114	4.413e-05	2567	0.764768915054766	0.184080209457495	0.0379340809111492	0.00912665958854362	0.00409013498804648	0.204750839510513
17_47368921_48440666	ENSG00000262837.1	RP11-304F15.7	Spleen	COVID19_HGI_B1_ALL_leave_UKBB_23andme_20210107	17_47855275_A_T	0.391345	0.0007298	2141	0.773189412577997	0.174939049053175	0.0390429652686806	0.00882972171592906	0.00399885138421878	0.0711498584434876
17_47368921_48440666	ENSG00000262837.1	RP11-304F15.7	Lung	COVID19_HGI_B2_ALL_eur_leave_23andme_20210107	17_47907383_G_C	0.437962	1.64e-06	2449	0.444583881245877	0.0917579269369775	0.358601217085574	0.0739808385212431	0.0310761362103277	0.241045967468605
17_47368921_48440666	ENSG00000262837.1	RP11-304F15.7	Colon_Sigmoid	COVID19_HGI_B1_ALL_leave_UKBB_23andme_20210107	17_47855275_A_T	0.13719	0.0007298	2141	0.788657211059045	0.159552526599955	0.0398240270745645	0.00805284948918501	0.00391338577725055	0.0836026153642107
17_47368921_48440666	ENSG00000262837.1	RP11-304F15.7	Nerve_Tibial	COVID19_HGI_A2_ALL_leave_UKBB_23andme_20210107	17_47940666_C_T	0.424412	3.088e-08	2243	0.0413822513017061	0.00788719569180721	0.741549396555135	0.141266716272161	0.0679144401791908	0.936937631453533
17_47368921_48440666	ENSG00000262837.1	RP11-304F15.7	Testis	COVID19_HGI_C2_ALL_leave_23andme_20210107	17_48128226_A_G	0.506233	8.324e-05	2458	0.782446463546996	0.192601736706761	0.0186262972194373	0.00458318119742131	0.0017423213293844	0.100484069715541
17_47368921_48440666	ENSG00000262837.1	RP11-304F15.7	Pancreas	COVID19_HGI_A2_ALL_leave_23andme_20210107	17_47940666_C_T	0.0178949	8.597e-09	2235	0.0137493152220242	0.00437421187807422	0.666414806614537	0.211909884214248	0.103551782071116	0.977806029587962
17_47368921_48440666	ENSG00000262837.1	RP11-304F15.7	Breast_Mammary_Tissue	COVID19_HGI_B1_ALL_eur_leave_ukbb_23andme_20210107	17_48388965_C_T	7.24524e-05	0.01175	2470	0.705496144596433	0.218219226086608	0.051948555225889	0.0160600946339579	0.00827597945711267	0.269527878230919
17_47368921_48440666	ENSG00000262837.1	RP11-304F15.7	Esophagus_Gastroesophageal_Junction	COVID19_HGI_B1_ALL_leave_23andme_20210107	17_48248998_C_T	0.94083	0.0003509	2354	0.760839338018193	0.174225302877515	0.0491822548913721	0.0112577946726894	0.00449530954022985	0.0496358537695277
17_47368921_48440666	ENSG00000262837.1	RP11-304F15.7	Colon_Transverse	COVID19_HGI_B1_ALL_eur_leave_23andme_20210107	17_48248998_C_T	0.0147983	0.0006557	2464	0.663487812047785	0.255641590391944	0.0522993996734504	0.0201425092280454	0.00842868865877473	0.0929483851163558
17_47368921_48440666	ENSG00000262837.1	RP11-304F15.7	Brain_Cerebellum	COVID19_HGI_A2_ALL_leave_23andme_20210107	17_47940666_C_T	0.407826	8.597e-09	2234	0.015601820392191	0.00314173528074413	0.756202727045656	0.152203533419643	0.0728501838617664	0.972118556345743
17_47368921_48440666	ENSG00000262837.1	RP11-304F15.7	Cells_EBV-transformed_lymphocytes	COVID19_HGI_C2_ALL_eur_leave_23andme_20210107	17_47903146_G_A	0.742216	2.326e-05	2560	0.722433510330467	0.183005526176291	0.0702605516365961	0.0177917648796899	0.00650864697695597	0.132713238083074
17_47368921_48440666	ENSG00000262837.1	RP11-304F15.7	Heart_Left_Ventricle	COVID19_HGI_B2_ALL_eur_leave_23andme_20210107	17_47907383_G_C	0.0327669	1.64e-06	2449	0.40685741388122	0.113686113528177	0.32817106051896	0.0916395371064041	0.0596458749652392	0.238660303231227
17_47368921_48440666	ENSG00000262837.1	RP11-304F15.7	Pituitary	COVID19_HGI_C2_ALL_eur_leave_23andme_20210107	17_47903146_G_A	0.391001	2.326e-05	2566	0.708963092563419	0.19622666009193	0.0689773298499456	0.0190847831463204	0.00674813434838501	0.135343640993069
17_47368921_48440666	ENSG00000262837.1	RP11-304F15.7	Pituitary	COVID19_HGI_B1_ALL_leave_23andme_20210107	17_48248998_C_T	0.440637	0.0003509	2353	0.744899287610002	0.189956867309306	0.0481329065754719	0.0122696376650787	0.00474130084014153	0.0586103455591762
17_47368921_48440666	ENSG00000262837.1	RP11-304F15.7	Brain_Hypothalamus	COVID19_HGI_A2_ALL_leave_UKBB_23andme_20210107	17_47940666_C_T	0.400562	3.088e-08	2242	0.0404264109713263	0.00867488721734072	0.724420761816914	0.155378475594814	0.0710994643996057	0.949058699398899
17_47368921_48440666	ENSG00000262837.1	RP11-304F15.7	Brain_Hippocampus	COVID19_HGI_A2_ALL_eur_leave_ukbb_23andme_20210107	17_47940666_C_T	0.200697	2.925e-09	2678	0.00285861249617452	0.000729548103677722	0.734966555747675	0.187497280251501	0.0739480034009722	0.671545321109313
17_47368921_48440666	ENSG00000262837.1	RP11-304F15.7	Colon_Sigmoid	COVID19_HGI_A2_ALL_leave_23andme_20210107	17_47940666_C_T	0.1114	8.597e-09	2235	0.015236628780143	0.00316631541897816	0.738503326021035	0.153378253185507	0.0897154765943375	0.977490400724585
17_47368921_48440666	ENSG00000262837.1	RP11-304F15.7	Liver	COVID19_HGI_A2_ALL_eur_leave_23andme_20210107	17_47940666_C_T	0.806373	8.525e-10	2670	0.00129867526661818	0.000329039319347636	0.742870428642639	0.188150277944972	0.0673515788264233	0.792007064408605
17_47368921_48440666	ENSG00000262837.1	RP11-304F15.7	Thyroid	COVID19_HGI_A2_ALL_leave_23andme_20210107	17_47940666_C_T	0.979861	8.597e-09	2235	0.0157678844003898	0.00316047521895374	0.764252725588408	0.153121202614737	0.063697712177512	0.971687315913752
17_47368921_48440666	ENSG00000262837.1	RP11-304F15.7	Colon_Transverse	COVID19_HGI_B1_ALL_leave_23andme_20210107	17_48248998_C_T	0.0147983	0.0003509	2355	0.676650104824414	0.256206117340178	0.0437628470621832	0.0165635031111391	0.00681742766208485	0.194772253553825
17_47368921_48440666	ENSG00000262837.1	RP11-304F15.7	Thyroid	COVID19_HGI_C2_ALL_leave_UKBB_23andme_20210107	17_47940666_C_T	0.979861	0.0007466	2355	0.814199932346686	0.173160099636909	0.00969023912961092	0.00205998339699829	0.000889745489795242	0.0465262780479185
17_47368921_48440666	ENSG00000262837.1	RP11-304F15.7	Brain_Cortex	COVID19_HGI_A2_ALL_leave_23andme_20210107	17_47940666_C_T	0.187247	8.597e-09	2226	0.0154570507848054	0.00347686756547587	0.738760491142962	0.166098597377375	0.0762069931293817	0.987424449518391
17_47368921_48440666	ENSG00000262837.1	RP11-304F15.7	Heart_Left_Ventricle	COVID19_HGI_A2_ALL_leave_23andme_20210107	17_47940666_C_T	0.00524748	8.597e-09	2235	0.0139321689881509	0.00353095271356299	0.675277535792269	0.171005299683788	0.136254042822229	0.979490053861563
17_47368921_48440666	ENSG00000262837.1	RP11-304F15.7	Stomach	COVID19_HGI_B1_ALL_eur_leave_ukbb_23andme_20210107	17_47477146_A_C	8.48568e-05	0.1669	2470	0.733579507905912	0.192799287864833	0.0540164476743244	0.0141911834315103	0.00541357312342093	0.0392487225659739
17_47368921_48440666	ENSG00000262837.1	RP11-304F15.7	Breast_Mammary_Tissue	COVID19_HGI_B2_ALL_eur_leave_ukbb_23andme_20210107	17_47903146_G_A	0.25046	3.427e-07	2452	0.133739996288073	0.0429707692779042	0.579509826764342	0.186139337283572	0.057640070386109	0.235944461466128
17_47368921_48440666	ENSG00000262837.1	RP11-304F15.7	Minor_Salivary_Gland	COVID19_HGI_A2_ALL_eur_leave_ukbb_23andme_20210107	17_47940666_C_T	0.970291	2.925e-09	2645	0.00284567228537652	0.000767582669397826	0.731637573418802	0.197282145057187	0.0674670265692363	0.65585659713242
17_47368921_48440666	ENSG00000262837.1	RP11-304F15.7	Brain_Amygdala	COVID19_HGI_A2_ALL_leave_23andme_20210107	17_47940666_C_T	0.911318	8.597e-09	2231	0.0154092445803762	0.00338112316435134	0.746869042327651	0.163808768463434	0.0705318214641866	0.971990539999995
17_47368921_48440666	ENSG00000262837.1	RP11-304F15.7	Small_Intestine_Terminal_Ileum	COVID19_HGI_B1_ALL_leave_23andme_20210107	17_48248998_C_T	0.847503	0.0003509	2345	0.751430613581655	0.183430640300625	0.0484664513577975	0.0118262292793008	0.0048460654806214	0.0536813330500952
17_47368921_48440666	ENSG00000262837.1	RP11-304F15.7	Thyroid	COVID19_HGI_B2_ALL_eur_leave_23andme_20210107	17_47907383_G_C	0.723456	1.64e-06	2449	0.440884019043912	0.0972630765581564	0.355616909411271	0.0784245551495682	0.0278114398370925	0.240610313098587
17_47368921_48440666	ENSG00000262837.1	RP11-304F15.7	Cells_EBV-transformed_lymphocytes	COVID19_HGI_B1_ALL_eur_leave_ukbb_23andme_20210107	17_48386599_G_T	0.0116045	0.00248	2463	0.745480624266702	0.180995803309934	0.0547046351762117	0.0132762369545909	0.00554270029256153	0.0518547416481996
17_47368921_48440666	ENSG00000262837.1	RP11-304F15.7	Esophagus_Gastroesophageal_Junction	COVID19_HGI_B1_ALL_eur_leave_23andme_20210107	17_47731331_A_G	0.964478	0.0004004	2463	0.743930531988807	0.177785230273023	0.0586062995136297	0.0140001117014663	0.00567782652307398	0.045926441132577
17_47368921_48440666	ENSG00000262837.1	RP11-304F15.7	Skin_Not_Sun_Exposed_Suprapubic	COVID19_HGI_B2_ALL_eur_leave_23andme_20210107	17_47907383_G_C	0.715613	1.64e-06	2449	0.408647613816488	0.130480352868961	0.329615035216861	0.105219373462789	0.0260376246349017	0.237396972563818
17_47368921_48440666	ENSG00000262837.1	RP11-304F15.7	Prostate	COVID19_HGI_B2_ALL_eur_leave_ukbb_23andme_20210107	17_47903146_G_A	0.738109	3.427e-07	2450	0.139447802174465	0.0381992858099106	0.604239627887751	0.165468230022007	0.0526450541058655	0.228111881573479
17_47368921_48440666	ENSG00000262837.1	RP11-304F15.7	Brain_Frontal_Cortex_BA9	COVID19_HGI_C2_ALL_eur_leave_23andme_20210107	17_47903146_G_A	0.288115	2.326e-05	2564	0.720768387073287	0.184065571040099	0.070123967897376	0.0179007031269233	0.00714137086231425	0.134183198805018
17_47368921_48440666	ENSG00000262837.1	RP11-304F15.7	Esophagus_Mucosa	COVID19_HGI_C2_ALL_eur_leave_23andme_20210107	17_47940666_C_T	0.0598096	3.23e-05	2567	0.727712183315867	0.176238541109422	0.070809529171504	0.0171406699065481	0.00809907649665834	0.143205453531361
17_47368921_48440666	ENSG00000262837.1	RP11-304F15.7	Nerve_Tibial	COVID19_HGI_B1_ALL_leave_23andme_20210107	17_48248998_C_T	0.315508	0.0003509	2355	0.776743400284094	0.15832057399976	0.0502364551351304	0.0102350359359067	0.00446453464510961	0.0613814049437507
17_47368921_48440666	ENSG00000262837.1	RP11-304F15.7	Brain_Putamen_basal_ganglia	COVID19_HGI_B2_ALL_leave_UKBB_23andme_20210107	17_47940666_C_T	0.861567	1.9e-07	2073	0.222357324450734	0.0430952185943214	0.571029720972982	0.110618744994535	0.0528989909874279	0.77525599014196
17_47368921_48440666	ENSG00000262837.1	RP11-304F15.7	Prostate	COVID19_HGI_C2_ALL_eur_leave_ukbb_23andme_20210107	17_47940666_C_T	0.593115	4.413e-05	2565	0.738830805092401	0.210728549270341	0.0366418691581295	0.0104476044148249	0.00335117206430315	0.176935672155425
17_47368921_48440666	ENSG00000262837.1	RP11-304F15.7	Brain_Caudate_basal_ganglia	COVID19_HGI_A2_ALL_eur_leave_ukbb_23andme_20210107	17_47940666_C_T	0.679029	2.925e-09	2684	0.00275445793395859	0.000866801217059149	0.708188310411275	0.222794602069419	0.0653958283682886	0.663550837523797
17_47368921_48440666	ENSG00000262837.1	RP11-304F15.7	Brain_Cortex	COVID19_HGI_B2_ALL_leave_23andme_20210107	17_47940666_C_T	0.187247	9.466e-07	2272	0.356926681324096	0.0825624382018383	0.421883420244397	0.0975468152306818	0.0410806449989871	0.333686318439497
17_47368921_48440666	ENSG00000262837.1	RP11-304F15.7	Artery_Tibial	COVID19_HGI_B1_ALL_leave_23andme_20210107	17_48248998_C_T	0.400363	0.0003509	2355	0.728928561143334	0.205576303768156	0.0471439949733708	0.0132907394185457	0.00506040069659326	0.0442023435529757
17_47368921_48440666	ENSG00000262837.1	RP11-304F15.7	Heart_Left_Ventricle	COVID19_HGI_A2_ALL_eur_leave_ukbb_23andme_20210107	17_47940666_C_T	0.00524748	2.925e-09	2685	0.00259198752447001	0.000784799406129122	0.666416192350602	0.201648273530785	0.128558747188014	0.689711270261807
17_47368921_48440666	ENSG00000262837.1	RP11-304F15.7	Esophagus_Mucosa	COVID19_HGI_C2_ALL_eur_leave_ukbb_23andme_20210107	17_47940666_C_T	0.0598096	4.413e-05	2568	0.763592221904001	0.185002022282122	0.0378782321024123	0.00917272865131742	0.00435479506014723	0.226171620779425
17_47368921_48440666	ENSG00000262837.1	RP11-304F15.7	Small_Intestine_Terminal_Ileum	COVID19_HGI_A2_ALL_eur_leave_ukbb_23andme_20210107	17_47940666_C_T	0.200826	2.925e-09	2662	0.00281835361915724	0.000774701630778059	0.724612185201042	0.199106803837359	0.0726879557116638	0.682437281145885
17_47368921_48440666	ENSG00000262837.1	RP11-304F15.7	Heart_Left_Ventricle	COVID19_HGI_B1_ALL_leave_23andme_20210107	17_48248998_C_T	0.601047	0.0003509	2355	0.735655624361294	0.198437146299343	0.0475790727730877	0.0128285699317729	0.00549958663450268	0.0394451259393978
17_47368921_48440666	ENSG00000262837.1	RP11-304F15.7	Minor_Salivary_Gland	COVID19_HGI_A2_ALL_leave_23andme_20210107	17_47940666_C_T	0.970291	8.597e-09	2207	0.0153587485018908	0.00346666785013851	0.744414388843484	0.167955134433561	0.0688050603709257	0.971953913455278
17_47368921_48440666	ENSG00000262837.1	RP11-304F15.7	Esophagus_Gastroesophageal_Junction	COVID19_HGI_B2_ALL_leave_UKBB_23andme_20210107	17_47940666_C_T	0.171877	1.9e-07	2073	0.220012463759041	0.0440521962659951	0.565007892243798	0.113071364578726	0.05785608315244	0.804253854635333
17_47368921_48440666	ENSG00000262837.1	RP11-304F15.7	Adrenal_Gland	COVID19_HGI_C2_ALL_eur_leave_ukbb_23andme_20210107	17_47940666_C_T	0.265988	4.413e-05	2564	0.742412738002137	0.206839860888194	0.0368154691177549	0.0102532931520025	0.00367863883991158	0.182530799257875
17_47368921_48440666	ENSG00000262837.1	RP11-304F15.7	Minor_Salivary_Gland	COVID19_HGI_B1_ALL_leave_23andme_20210107	17_48248998_C_T	0.5278	0.0003509	2325	0.755772337010792	0.180383187887771	0.0478051292308402	0.0114052060802847	0.00463413979031266	0.0629834237512816
17_47368921_48440666	ENSG00000262837.1	RP11-304F15.7	Adipose_Subcutaneous	COVID19_HGI_B1_ALL_eur_leave_23andme_20210107	17_47731331_A_G	0.13258	0.0004004	2464	0.729156979817076	0.191681594264682	0.0574757691395132	0.0151027108895955	0.00658294588913335	0.0677520503061392
17_47368921_48440666	ENSG00000262837.1	RP11-304F15.7	Lung	COVID19_HGI_B1_ALL_eur_leave_23andme_20210107	17_47731331_A_G	0.78722	0.0004004	2464	0.762704323896252	0.159458362287322	0.060120137165754	0.0125641458607741	0.00515303078989794	0.0463493004052269
17_47368921_48440666	ENSG00000262837.1	RP11-304F15.7	Small_Intestine_Terminal_Ileum	COVID19_HGI_C2_ALL_leave_23andme_20210107	17_48128226_A_G	0.577808	8.324e-05	2443	0.778045367103602	0.197051079368096	0.0184717900560725	0.00467648885137402	0.001755274620856	0.107124944496378
17_47368921_48440666	ENSG00000262837.1	RP11-304F15.7	Uterus	COVID19_HGI_C2_ALL_eur_leave_ukbb_23andme_20210107	17_47940666_C_T	0.91778	4.413e-05	2543	0.75741862903089	0.192007305291357	0.0374475095352413	0.00948938970158561	0.00363716644092604	0.176536511528959
17_47368921_48440666	ENSG00000262837.1	RP11-304F15.7	Breast_Mammary_Tissue	COVID19_HGI_C2_ALL_leave_23andme_20210107	17_48128226_A_G	0.665711	8.324e-05	2458	0.736498083373857	0.238466469068554	0.0175324866832162	0.00567491475568942	0.00182804611868373	0.0829956904576278
17_47368921_48440666	ENSG00000262837.1	RP11-304F15.7	Minor_Salivary_Gland	COVID19_HGI_B2_ALL_leave_UKBB_23andme_20210107	17_47940666_C_T	0.970291	1.9e-07	2051	0.219547184385141	0.0461781014827067	0.5637819201813	0.118530194567234	0.0519625993836189	0.769277682123545
17_47368921_48440666	ENSG00000262837.1	RP11-304F15.7	Whole_Blood	COVID19_HGI_A2_ALL_leave_23andme_20210107	17_47940666_C_T	0.387498	8.597e-09	2235	0.0153884313347068	0.00342885620192429	0.745861035725818	0.166123845663496	0.0691978310740543	0.972176992543057
17_47368921_48440666	ENSG00000262837.1	RP11-304F15.7	Vagina	COVID19_HGI_B1_ALL_eur_leave_ukbb_23andme_20210107	17_47855275_A_T	0.37705	0.001111	2464	0.752002894788372	0.174419941783208	0.0552877186794868	0.0128179907164373	0.00547145403249646	0.0353404440052609
17_47368921_48440666	ENSG00000262837.1	RP11-304F15.7	Whole_Blood	COVID19_HGI_B1_ALL_eur_leave_23andme_20210107	17_47731331_A_G	0.830785	0.0004004	2464	0.739534969470259	0.18228597716919	0.0582938137498634	0.0143631626248671	0.00552207698582126	0.0408962714394368
17_47368921_48440666	ENSG00000262837.1	RP11-304F15.7	Colon_Sigmoid	COVID19_HGI_B1_ALL_eur_leave_23andme_20210107	17_47731331_A_G	0.801241	0.0004004	2463	0.748229643672195	0.173423539253715	0.0589648225744106	0.0136610567805955	0.00572093771908397	0.0482577709536729
17_47368921_48440666	ENSG00000262837.1	RP11-304F15.7	Brain_Hypothalamus	COVID19_HGI_B2_ALL_leave_23andme_20210107	17_47940666_C_T	0.400562	9.466e-07	2280	0.360030898019225	0.0789038493594441	0.425619890113477	0.0932360283912012	0.0422093341166528	0.311139614552193
17_47368921_48440666	ENSG00000262837.1	RP11-304F15.7	Pancreas	COVID19_HGI_B2_ALL_eur_leave_ukbb_23andme_20210107	17_47940666_C_T	0.0178949	4.945e-07	2452	0.132673092264823	0.0417126390020431	0.574886816574059	0.180675311047695	0.0700521411113799	0.241301398652019
17_47368921_48440666	ENSG00000262837.1	RP11-304F15.7	Thyroid	COVID19_HGI_C2_ALL_eur_leave_23andme_20210107	17_47903146_G_A	0.723456	2.326e-05	2567	0.735229225256183	0.170850711973777	0.0715409697228093	0.0166187496632435	0.00576034338398755	0.130856958699699
17_47368921_48440666	ENSG00000262837.1	RP11-304F15.7	Esophagus_Gastroesophageal_Junction	COVID19_HGI_A2_ALL_eur_leave_23andme_20210107	17_47940666_C_T	0.171877	8.525e-10	2673	0.00128038608545278	0.000333511279030898	0.732408658612522	0.190700420465211	0.0752770235577838	0.817192324430876
17_47368921_48440666	ENSG00000262837.1	RP11-304F15.7	Adipose_Subcutaneous	COVID19_HGI_A2_ALL_eur_leave_23andme_20210107	17_47940666_C_T	0.0172516	8.525e-10	2674	0.00111890354413562	0.000316389303202244	0.640037141625289	0.180803833009996	0.177723732517377	0.704806749614756
17_47368921_48440666	ENSG00000262837.1	RP11-304F15.7	Nerve_Tibial	COVID19_HGI_A2_ALL_eur_leave_23andme_20210107	17_47940666_C_T	0.424412	8.525e-10	2674	0.00130106516187045	0.000303764460244533	0.744237545440174	0.173679393995089	0.0804782309426226	0.654140970507909
17_47368921_48440666	ENSG00000262837.1	RP11-304F15.7	Brain_Caudate_basal_ganglia	COVID19_HGI_A2_ALL_leave_23andme_20210107	17_47940666_C_T	0.679029	8.597e-09	2235	0.0148531145821494	0.00399990895870424	0.719914797358861	0.19380394005432	0.0674282390459653	0.971758757199244
17_47368921_48440666	ENSG00000262837.1	RP11-304F15.7	Vagina	COVID19_HGI_C2_ALL_eur_leave_ukbb_23andme_20210107	17_47940666_C_T	0.17756	4.413e-05	2561	0.765043334583429	0.184115176353845	0.0379233887413797	0.00912283991229842	0.003795260409048	0.185618796262084
17_47368921_48440666	ENSG00000262837.1	RP11-304F15.7	Brain_Nucleus_accumbens_basal_ganglia	COVID19_HGI_B2_ALL_eur_leave_23andme_20210107	17_47907383_G_C	0.352581	1.64e-06	2447	0.434315899432041	0.100665341576154	0.35030836694077	0.0811606028107273	0.0335497892403077	0.24547596417129
17_47368921_48440666	ENSG00000262837.1	RP11-304F15.7	Stomach	COVID19_HGI_C2_ALL_eur_leave_23andme_20210107	17_47903146_G_A	0.802713	2.326e-05	2567	0.710557960421277	0.195250996733651	0.0691403494129155	0.0189927047996711	0.00605798863248643	0.129509752653412
17_47368921_48440666	ENSG00000262837.1	RP11-304F15.7	Ovary	COVID19_HGI_B2_ALL_eur_leave_23andme_20210107	17_47907383_G_C	0.89047	1.64e-06	2442	0.423577921922283	0.112311461315478	0.341640912553531	0.0905539910307537	0.0319157131779541	0.241927720104439
17_47368921_48440666	ENSG00000262837.1	RP11-304F15.7	Brain_Cerebellar_Hemisphere	COVID19_HGI_B1_ALL_leave_UKBB_23andme_20210107	17_47855275_A_T	0.614239	0.0007298	2140	0.786728682294468	0.161608771653485	0.0396982500329157	0.0081509489858991	0.00381334703323233	0.0728548899265992
17_47368921_48440666	ENSG00000262837.1	RP11-304F15.7	Skin_Sun_Exposed_Lower_leg	COVID19_HGI_A2_ALL_leave_23andme_20210107	17_47940666_C_T	0.47756	8.597e-09	2235	0.0155281883816502	0.00336655375899888	0.752634912381335	0.163107947401885	0.0653623980761315	0.973389173463745
17_47368921_48440666	ENSG00000262837.1	RP11-304F15.7	Whole_Blood	COVID19_HGI_A2_ALL_eur_leave_ukbb_23andme_20210107	17_47940666_C_T	0.387498	2.925e-09	2685	0.00284470287740249	0.000763789227094645	0.731390889049512	0.196306289606263	0.0686943292397272	0.64649452039563
17_47368921_48440666	ENSG00000262837.1	RP11-304F15.7	Brain_Hypothalamus	COVID19_HGI_B2_ALL_eur_leave_ukbb_23andme_20210107	17_47903146_G_A	0.305919	3.427e-07	2449	0.142335132748784	0.0335857043367183	0.616751517025869	0.145468156185434	0.0618594897031947	0.228845601688306
17_47368921_48440666	ENSG00000262837.1	RP11-304F15.7	Colon_Transverse	COVID19_HGI_C2_ALL_eur_leave_23andme_20210107	17_47903146_G_A	0.852814	2.326e-05	2567	0.647067232032548	0.259190773053045	0.0629624281316247	0.0252148136138068	0.00556475316897578	0.127628199825201
17_47368921_48440666	ENSG00000262837.1	RP11-304F15.7	Esophagus_Gastroesophageal_Junction	COVID19_HGI_B2_ALL_eur_leave_ukbb_23andme_20210107	17_47940666_C_T	0.171877	4.945e-07	2451	0.14297188306758	0.0340087033405165	0.619512023396407	0.147307044563247	0.0562003456322493	0.222607515641222
17_47368921_48440666	ENSG00000262837.1	RP11-304F15.7	Vagina	COVID19_HGI_B2_ALL_eur_leave_23andme_20210107	17_47907383_G_C	0.349842	1.64e-06	2444	0.434626685057229	0.0996758006972855	0.350522180433566	0.0803527380351899	0.0348225957767299	0.243040238930654
17_47368921_48440666	ENSG00000262837.1	RP11-304F15.7	Whole_Blood	COVID19_HGI_C2_ALL_eur_leave_ukbb_23andme_20210107	17_47940666_C_T	0.387498	4.413e-05	2568	0.754673547936762	0.194723241070261	0.0374358184778543	0.00965579596239806	0.00351159655272504	0.178747553402335
17_47368921_48440666	ENSG00000262837.1	RP11-304F15.7	Prostate	COVID19_HGI_B1_ALL_eur_leave_ukbb_23andme_20210107	17_47855275_A_T	0.529856	0.001111	2467	0.726251181749141	0.200031159243589	0.0533941974945853	0.0147007261010882	0.00562273541159665	0.0323616672148219
17_47368921_48440666	ENSG00000262837.1	RP11-304F15.7	Colon_Transverse	COVID19_HGI_A2_ALL_leave_23andme_20210107	17_47940666_C_T	0.48775	8.597e-09	2235	0.0138696823293359	0.00508573102569515	0.672248873347792	0.246437660548412	0.0623580527487649	0.973681595258958
17_47368921_48440666	ENSG00000262837.1	RP11-304F15.7	Testis	COVID19_HGI_B2_ALL_eur_leave_ukbb_23andme_20210107	17_47903146_G_A	0.719084	3.427e-07	2452	0.142859915900807	0.0351066444623936	0.619027421960742	0.152069940364596	0.0509360773114622	0.226273225507611
17_47368921_48440666	ENSG00000262837.1	RP11-304F15.7	Brain_Amygdala	COVID19_HGI_A2_ALL_leave_UKBB_23andme_20210107	17_47940666_C_T	0.911318	3.088e-08	2239	0.0403606495483758	0.00888630723059228	0.723236227508044	0.159168417854573	0.0683483978584152	0.948397387554617
17_47368921_48440666	ENSG00000262837.1	RP11-304F15.7	Stomach	COVID19_HGI_B1_ALL_leave_23andme_20210107	17_47477146_A_C	8.48568e-05	0.03079	2355	0.744460503313244	0.18992341142916	0.0481485348454762	0.0122782481029939	0.00518930230912579	0.114940340335039
17_47368921_48440666	ENSG00000262837.1	RP11-304F15.7	Brain_Cortex	COVID19_HGI_C2_ALL_leave_UKBB_23andme_20210107	17_47940666_C_T	0.187247	0.0007466	2344	0.798482840356334	0.189628397354425	0.0089386263986299	0.00212196936004586	0.00082816653056571	0.0607961511329737
17_47368921_48440666	ENSG00000262837.1	RP11-304F15.7	Brain_Hippocampus	COVID19_HGI_B1_ALL_eur_leave_23andme_20210107	17_47731331_A_G	0.543007	0.0004004	2457	0.746967154532095	0.174830082278563	0.0586827080999488	0.0137290869621742	0.00579096812721936	0.0563658243625105
17_47368921_48440666	ENSG00000262837.1	RP11-304F15.7	Heart_Atrial_Appendage	COVID19_HGI_C2_ALL_leave_23andme_20210107	17_48128226_A_G	0.0604918	8.324e-05	2458	0.779409021826632	0.195095399560279	0.0185539903014486	0.00464198606796226	0.00229960224367823	0.167913111521453
17_47368921_48440666	ENSG00000262837.1	RP11-304F15.7	Lung	COVID19_HGI_B1_ALL_leave_UKBB_23andme_20210107	17_47855275_A_T	0.183585	0.0007298	2141	0.803428097812097	0.144934371013179	0.0405698976324194	0.00731485184694057	0.00375278169536373	0.0879778655136152
17_47368921_48440666	ENSG00000262837.1	RP11-304F15.7	Brain_Cerebellar_Hemisphere	COVID19_HGI_A2_ALL_leave_23andme_20210107	17_47940666_C_T	0.23383	8.597e-09	2235	0.0153600272823179	0.00332012844247013	0.744484321265921	0.160847135287554	0.0759883877217367	0.973949781643884
17_47368921_48440666	ENSG00000262837.1	RP11-304F15.7	Brain_Hippocampus	COVID19_HGI_A2_ALL_leave_23andme_20210107	17_47940666_C_T	0.200697	8.597e-09	2234	0.0154042300529729	0.00325697270343438	0.74662574502698	0.157784884001029	0.0769281682155843	0.974082505609085
17_47368921_48440666	ENSG00000262837.1	RP11-304F15.7	Esophagus_Gastroesophageal_Junction	COVID19_HGI_B2_ALL_eur_leave_23andme_20210107	17_47907383_G_C	0.993816	1.64e-06	2448	0.433584456568431	0.103020900185593	0.349727555804452	0.0830656606113255	0.0306014268301995	0.235729539747201
17_47368921_48440666	ENSG00000262837.1	RP11-304F15.7	Esophagus_Mucosa	COVID19_HGI_B2_ALL_leave_23andme_20210107	17_47940666_C_T	0.0598096	9.466e-07	2282	0.359424172324488	0.077200395543913	0.424905147878258	0.0912177430006497	0.0472525412526916	0.406826183366285
17_47368921_48440666	ENSG00000262837.1	RP11-304F15.7	Spleen	COVID19_HGI_B1_ALL_leave_23andme_20210107	17_48248998_C_T	0.482612	0.0003509	2355	0.749338932319811	0.185404679910711	0.0484640508573647	0.0119863791372913	0.00480595777482239	0.0570268816928506
17_47368921_48440666	ENSG00000262837.1	RP11-304F15.7	Heart_Atrial_Appendage	COVID19_HGI_A2_ALL_eur_leave_ukbb_23andme_20210107	17_47940666_C_T	0.0180227	2.925e-09	2685	0.00268206271798382	0.000735563770524987	0.689575087569047	0.189000035393018	0.118007250549426	0.694895595566782
17_47368921_48440666	ENSG00000262837.1	RP11-304F15.7	Breast_Mammary_Tissue	COVID19_HGI_B1_ALL_leave_UKBB_23andme_20210107	17_48388965_C_T	7.24524e-05	0.07314	2141	0.741340326228183	0.206257556051121	0.0374347141054256	0.0104106228198364	0.00455678079543474	0.0946933325215867
17_47368921_48440666	ENSG00000262837.1	RP11-304F15.7	Brain_Cerebellar_Hemisphere	COVID19_HGI_C2_ALL_leave_UKBB_23andme_20210107	17_47940666_C_T	0.23383	0.0007466	2354	0.804112089095837	0.183225774030016	0.00956784021791756	0.00217922243832049	0.000915074217909347	0.0548413559439713
17_47368921_48440666	ENSG00000262837.1	RP11-304F15.7	Cells_Transformed_fibroblasts	COVID19_HGI_B1_ALL_eur_leave_ukbb_23andme_20210107	17_47855275_A_T	0.210748	0.001111	2470	0.760731115429329	0.165405716263527	0.0560157311483804	0.0121738231157496	0.00567361404301447	0.036583850599133
17_47368921_48440666	ENSG00000262837.1	RP11-304F15.7	Minor_Salivary_Gland	COVID19_HGI_B2_ALL_eur_leave_23andme_20210107	17_47907383_G_C	0.535468	1.64e-06	2417	0.429638552498664	0.106399509815998	0.346431251863635	0.0857615451903676	0.0317691406313351	0.241845950860876
17_47368921_48440666	ENSG00000262837.1	RP11-304F15.7	Brain_Cortex	COVID19_HGI_B1_ALL_leave_UKBB_23andme_20210107	17_47855275_A_T	0.876647	0.0007298	2133	0.783129177140125	0.166316318937416	0.038645796333189	0.00820365942779014	0.00370504816147981	0.0709323036834365
17_47368921_48440666	ENSG00000262837.1	RP11-304F15.7	Artery_Coronary	COVID19_HGI_C2_ALL_eur_leave_23andme_20210107	17_47903146_G_A	0.183235	2.326e-05	2566	0.727911934363916	0.176565558063854	0.0708207467168103	0.0171710647853731	0.0075306960700468	0.137556454553235
17_47368921_48440666	ENSG00000262837.1	RP11-304F15.7	Adipose_Subcutaneous	COVID19_HGI_B1_ALL_leave_UKBB_23andme_20210107	17_47855275_A_T	0.775441	0.0007298	2141	0.771128512929349	0.177045655975591	0.0389388980995039	0.0089361449825411	0.0039507880130153	0.0614020429758278
17_47368921_48440666	ENSG00000262837.1	RP11-304F15.7	Brain_Amygdala	COVID19_HGI_B2_ALL_leave_23andme_20210107	17_47940666_C_T	0.911318	9.466e-07	2276	0.359618527029802	0.0804982791496628	0.425118671757721	0.0951204184034953	0.0396441036593185	0.318385891874971
17_47368921_48440666	ENSG00000262837.1	RP11-304F15.7	Vagina	COVID19_HGI_A2_ALL_eur_leave_23andme_20210107	17_47940666_C_T	0.17756	8.525e-10	2667	0.00129027041153207	0.000323520322785239	0.738062659981729	0.184985303196891	0.0753382460870626	0.787385456238614
17_47368921_48440666	ENSG00000262837.1	RP11-304F15.7	Brain_Putamen_basal_ganglia	COVID19_HGI_C2_ALL_eur_leave_ukbb_23andme_20210107	17_47940666_C_T	0.861567	4.413e-05	2563	0.764900448538178	0.184671241161461	0.0378078939218067	0.0091245294784719	0.00349588690008329	0.183609368881521
17_47368921_48440666	ENSG00000262837.1	RP11-304F15.7	Esophagus_Muscularis	COVID19_HGI_C2_ALL_leave_UKBB_23andme_20210107	17_47940666_C_T	0.672073	0.0007466	2355	0.782784157366886	0.204542437183899	0.00931634279297171	0.00243344790718499	0.000923614749058713	0.0440698779881175
17_47368921_48440666	ENSG00000262837.1	RP11-304F15.7	Cells_Transformed_fibroblasts	COVID19_HGI_A2_ALL_leave_UKBB_23andme_20210107	17_47940666_C_T	0.65029	3.088e-08	2243	0.0414351677398145	0.00800829437356372	0.742497632852408	0.14344004009757	0.0646188649366441	0.949514085920502
17_47368921_48440666	ENSG00000262837.1	RP11-304F15.7	Cells_Transformed_fibroblasts	COVID19_HGI_A2_ALL_eur_leave_ukbb_23andme_20210107	17_47940666_C_T	0.65029	2.925e-09	2685	0.00293559904950797	0.000690484777471793	0.754760862994957	0.177463802537203	0.0641492506408612	0.670358913173231
17_47368921_48440666	ENSG00000262837.1	RP11-304F15.7	Brain_Cortex	COVID19_HGI_B1_ALL_eur_leave_ukbb_23andme_20210107	17_47855275_A_T	0.876647	0.001111	2454	0.740597595125072	0.186335179271278	0.0541574441694284	0.0136207842369191	0.00528899719730222	0.0326365130528018
17_47368921_48440666	ENSG00000262837.1	RP11-304F15.7	Ovary	COVID19_HGI_C2_ALL_leave_UKBB_23andme_20210107	17_47940666_C_T	0.565161	0.0007466	2351	0.785840362749018	0.201438675306434	0.00934452732363632	0.00239435072753573	0.000982083893375825	0.0477052314814846
17_47368921_48440666	ENSG00000262837.1	RP11-304F15.7	Prostate	COVID19_HGI_A2_ALL_eur_leave_ukbb_23andme_20210107	17_47940666_C_T	0.593115	2.925e-09	2682	0.00279414128448435	0.000832444507343146	0.718391054663621	0.213962626270614	0.0640197332739374	0.657453233072201
17_47368921_48440666	ENSG00000262837.1	RP11-304F15.7	Brain_Hypothalamus	COVID19_HGI_A2_ALL_leave_23andme_20210107	17_47940666_C_T	0.400562	8.597e-09	2234	0.0154320581700635	0.00330067889609785	0.747975457190996	0.159907013100019	0.0733847926428232	0.972337970284741
17_47368921_48440666	ENSG00000262837.1	RP11-304F15.7	Uterus	COVID19_HGI_B2_ALL_eur_leave_23andme_20210107	17_47907383_G_C	0.863198	1.64e-06	2428	0.431908045511297	0.104011874118392	0.348268524499406	0.0838378738609967	0.031973682009908	0.241838805804375
17_47368921_48440666	ENSG00000262837.1	RP11-304F15.7	Stomach	COVID19_HGI_B1_ALL_eur_leave_23andme_20210107	17_47477146_A_C	8.48568e-05	0.0557	2464	0.730038338437069	0.191459758750088	0.0575452421967204	0.0150859369364316	0.00587072367969075	0.0699567006984168
17_47368921_48440666	ENSG00000262837.1	RP11-304F15.7	Brain_Hippocampus	COVID19_HGI_C2_ALL_eur_leave_ukbb_23andme_20210107	17_47940666_C_T	0.200697	4.413e-05	2563	0.763118549473343	0.186138764724444	0.0378391484525333	0.00922599241399834	0.00367754493568131	0.19205131420948
17_47368921_48440666	ENSG00000262837.1	RP11-304F15.7	Pancreas	COVID19_HGI_A2_ALL_leave_UKBB_23andme_20210107	17_47940666_C_T	0.0178949	3.088e-08	2243	0.0360706459156078	0.0115045578733039	0.646368065310408	0.206055964175435	0.100000766725246	0.958902741965464
17_47368921_48440666	ENSG00000262837.1	RP11-304F15.7	Skin_Not_Sun_Exposed_Suprapubic	COVID19_HGI_A2_ALL_leave_23andme_20210107	17_47940666_C_T	0.411471	8.597e-09	2235	0.0145550668709785	0.00435980672211431	0.705468739166547	0.211250867761413	0.0643655194789465	0.973166843836075
17_47368921_48440666	ENSG00000262837.1	RP11-304F15.7	Uterus	COVID19_HGI_A2_ALL_leave_UKBB_23andme_20210107	17_47940666_C_T	0.91778	3.088e-08	2240	0.0402616084914684	0.00899351842388234	0.721466936184679	0.161090952600842	0.0681869842991285	0.949738406081052
17_47368921_48440666	ENSG00000262837.1	RP11-304F15.7	Spleen	COVID19_HGI_A2_ALL_eur_leave_ukbb_23andme_20210107	17_47940666_C_T	0.201128	2.925e-09	2682	0.00279017705932251	0.000777767700177205	0.717371543064333	0.199889649523677	0.0791708626524898	0.615087936054526
17_47368921_48440666	ENSG00000262837.1	RP11-304F15.7	Brain_Hippocampus	COVID19_HGI_B2_ALL_eur_leave_ukbb_23andme_20210107	17_47903146_G_A	0.472675	3.427e-07	2447	0.142978691375248	0.0333087562891636	0.619537992507214	0.144269573804218	0.0599049860241571	0.226471326356124
17_47368921_48440666	ENSG00000262837.1	RP11-304F15.7	Breast_Mammary_Tissue	COVID19_HGI_C2_ALL_eur_leave_ukbb_23andme_20210107	17_47940666_C_T	0.846044	4.413e-05	2568	0.711388665631519	0.237662428752772	0.0352886582901885	0.0117854446535604	0.00387480267195994	0.144804107352711
17_47368921_48440666	ENSG00000262837.1	RP11-304F15.7	Colon_Transverse	COVID19_HGI_B2_ALL_eur_leave_ukbb_23andme_20210107	17_47903146_G_A	0.852814	3.427e-07	2452	0.12869175345578	0.0499219565450228	0.557635246157166	0.216269740111679	0.0474813037303529	0.22382427727739
17_47368921_48440666	ENSG00000262837.1	RP11-304F15.7	Minor_Salivary_Gland	COVID19_HGI_B2_ALL_leave_23andme_20210107	17_47940666_C_T	0.970291	9.466e-07	2254	0.35780143244011	0.0826783355432777	0.422933019527438	0.0976896046576646	0.0388976078315101	0.315975912600777
17_47368921_48440666	ENSG00000262837.1	RP11-304F15.7	Artery_Tibial	COVID19_HGI_B1_ALL_leave_UKBB_23andme_20210107	17_47855275_A_T	0.0105374	0.0007298	2141	0.756350250756718	0.191154971267207	0.0381926551125317	0.00964790540468723	0.0046542174588552	0.135291673318475
17_47368921_48440666	ENSG00000262837.1	RP11-304F15.7	Spleen	COVID19_HGI_B1_ALL_eur_leave_ukbb_23andme_20210107	17_47855275_A_T	0.391345	0.001111	2469	0.7363877577716	0.189866949214308	0.0542088088153122	0.0139713934364289	0.00556509076235055	0.0338180052743492
17_47368921_48440666	ENSG00000262837.1	RP11-304F15.7	Heart_Left_Ventricle	COVID19_HGI_B1_ALL_leave_UKBB_23andme_20210107	17_47855275_A_T	0.630754	0.0007298	2141	0.759645978346343	0.188193896371545	0.0383590761417433	0.00949873489796294	0.00430231424240628	0.0592333891642107
17_47368921_48440666	ENSG00000262837.1	RP11-304F15.7	Breast_Mammary_Tissue	COVID19_HGI_B2_ALL_leave_23andme_20210107	17_47940666_C_T	0.846044	9.466e-07	2282	0.337410965291861	0.103032631133071	0.398881508652823	0.121764515040153	0.0389103798820917	0.283595738412717
17_47368921_48440666	ENSG00000262837.1	RP11-304F15.7	Brain_Cerebellar_Hemisphere	COVID19_HGI_C2_ALL_eur_leave_23andme_20210107	17_47903146_G_A	0.490013	2.326e-05	2565	0.724866955216331	0.180265615633567	0.0705250044749497	0.0175319022824181	0.00681052239273375	0.133860962457863
17_47368921_48440666	ENSG00000262837.1	RP11-304F15.7	Brain_Cerebellum	COVID19_HGI_B1_ALL_leave_UKBB_23andme_20210107	17_47855275_A_T	0.654517	0.0007298	2138	0.794693735283482	0.15377776482206	0.0400908685166931	0.00775412793579501	0.00368350344196975	0.0738744019944641
17_47368921_48440666	ENSG00000262837.1	RP11-304F15.7	Brain_Cerebellar_Hemisphere	COVID19_HGI_A2_ALL_eur_leave_23andme_20210107	17_47940666_C_T	0.23383	8.525e-10	2670	0.00128349354951998	0.00033280679698321	0.734186126056474	0.190298801654755	0.0738987719422674	0.794941295857484
17_47368921_48440666	ENSG00000262837.1	RP11-304F15.7	Brain_Cerebellar_Hemisphere	COVID19_HGI_B2_ALL_eur_leave_ukbb_23andme_20210107	17_47903146_G_A	0.490013	3.427e-07	2450	0.142440487482412	0.0338781148962397	0.617207558800092	0.146737209670538	0.0597366291507178	0.225634118994962
17_47368921_48440666	ENSG00000262837.1	RP11-304F15.7	Esophagus_Gastroesophageal_Junction	COVID19_HGI_B1_ALL_leave_UKBB_23andme_20210107	17_47855275_A_T	0.127182	0.0007298	2140	0.785132110003465	0.163279268998172	0.0396171382139091	0.00823520502262402	0.00373627776182939	0.0896191009011349
17_47368921_48440666	ENSG00000262837.1	RP11-304F15.7	Esophagus_Muscularis	COVID19_HGI_B2_ALL_leave_23andme_20210107	17_47940666_C_T	0.672073	9.466e-07	2282	0.352740496178614	0.0896812573119885	0.417003819531957	0.105985068845759	0.0345893581316821	0.3229772745009
17_47368921_48440666	ENSG00000262837.1	RP11-304F15.7	Artery_Coronary	COVID19_HGI_A2_ALL_eur_leave_23andme_20210107	17_47940666_C_T	0.448304	8.525e-10	2672	0.00129035520876942	0.000326307513024126	0.738111201576928	0.18658129290506	0.0736908427962188	0.759016460174347
17_47368921_48440666	ENSG00000262837.1	RP11-304F15.7	Spleen	COVID19_HGI_B2_ALL_eur_leave_23andme_20210107	17_47907383_G_C	0.0661901	1.64e-06	2448	0.422358898786688	0.108266354264475	0.340672739890401	0.0872857257563788	0.041416281302057	0.249829610287006
17_47368921_48440666	ENSG00000262837.1	RP11-304F15.7	Brain_Hypothalamus	COVID19_HGI_C2_ALL_leave_UKBB_23andme_20210107	17_47940666_C_T	0.400562	0.0007466	2353	0.805333487584139	0.182045982966243	0.00953505534558079	0.00215447238058335	0.000931001723454302	0.0518060932936196
17_47368921_48440666	ENSG00000262837.1	RP11-304F15.7	Ovary	COVID19_HGI_C2_ALL_leave_23andme_20210107	17_48128226_A_G	0.758726	8.324e-05	2452	0.770104174699202	0.204878037633666	0.0183174945512389	0.00487134595737831	0.0018289471585142	0.0977870915303044
17_47368921_48440666	ENSG00000262837.1	RP11-304F15.7	Skin_Not_Sun_Exposed_Suprapubic	COVID19_HGI_B2_ALL_eur_leave_ukbb_23andme_20210107	17_47903146_G_A	0.715613	3.427e-07	2452	0.134988841035258	0.043506409635866	0.584921205732364	0.188469851097272	0.0481136924992399	0.215675988074702
17_47368921_48440666	ENSG00000262837.1	RP11-304F15.7	Brain_Cerebellar_Hemisphere	COVID19_HGI_A2_ALL_leave_UKBB_23andme_20210107	17_47940666_C_T	0.23383	3.088e-08	2243	0.0402426029774359	0.0087299804088033	0.721127464432927	0.156363377814081	0.0735365743667527	0.951851565191667
17_47368921_48440666	ENSG00000262837.1	RP11-304F15.7	Brain_Frontal_Cortex_BA9	COVID19_HGI_B1_ALL_leave_UKBB_23andme_20210107	17_47855275_A_T	0.388554	0.0007298	2141	0.780955889089413	0.167277134219843	0.0394351411931856	0.00844293568850737	0.00388889980905068	0.0731665236468591
17_47368921_48440666	ENSG00000262837.1	RP11-304F15.7	Colon_Sigmoid	COVID19_HGI_B2_ALL_leave_UKBB_23andme_20210107	17_47940666_C_T	0.1114	1.9e-07	2074	0.219003203112664	0.0426152250543524	0.562416863113811	0.109372543222986	0.0665921654961875	0.79150601101075
17_47368921_48440666	ENSG00000262837.1	RP11-304F15.7	Stomach	COVID19_HGI_B2_ALL_leave_23andme_20210107	17_47940666_C_T	0.419748	9.466e-07	2282	0.353984511473787	0.087632311045741	0.418474473271075	0.103561081128004	0.0363476230813931	0.341482257138696
17_47368921_48440666	ENSG00000262837.1	RP11-304F15.7	Spleen	COVID19_HGI_A2_ALL_leave_23andme_20210107	17_47940666_C_T	0.201128	8.597e-09	2235	0.0151246493937741	0.00354941244114032	0.733075803274861	0.171959987103957	0.0762901477862675	0.968907525459079
17_47368921_48440666	ENSG00000262837.1	RP11-304F15.7	Artery_Aorta	COVID19_HGI_B1_ALL_leave_UKBB_23andme_20210107	17_47855275_A_T	0.235428	0.0007298	2141	0.796085806622973	0.152300115628083	0.0401991413659391	0.00768681707977949	0.00372811930322554	0.0826369384860212
17_47368921_48440666	ENSG00000262837.1	RP11-304F15.7	Pancreas	COVID19_HGI_C2_ALL_eur_leave_23andme_20210107	17_47940666_C_T	0.0178949	3.23e-05	2567	0.66849930278324	0.235566926608249	0.0650478609082368	0.0229137041713913	0.00797220552888294	0.145172678497236
17_47368921_48440666	ENSG00000262837.1	RP11-304F15.7	Brain_Cerebellum	COVID19_HGI_A2_ALL_eur_leave_23andme_20210107	17_47940666_C_T	0.407826	8.525e-10	2671	0.00130170985070997	0.000319084995895402	0.744606176018856	0.18245219505472	0.0713208340798186	0.786971801667583
17_47368921_48440666	ENSG00000262837.1	RP11-304F15.7	Brain_Nucleus_accumbens_basal_ganglia	COVID19_HGI_A2_ALL_leave_UKBB_23andme_20210107	17_47940666_C_T	0.727126	3.088e-08	2242	0.0407202503342119	0.00856971033651152	0.72968605702587	0.153497299023334	0.0675266832800724	0.947286166040185
17_47368921_48440666	ENSG00000262837.1	RP11-304F15.7	Brain_Amygdala	COVID19_HGI_B1_ALL_eur_leave_23andme_20210107	17_47731331_A_G	0.905973	0.0004004	2456	0.742195493022979	0.179659232746026	0.0583792761578697	0.01412591428617	0.0056400837869561	0.0571698898128035
17_47368921_48440666	ENSG00000262837.1	RP11-304F15.7	Stomach	COVID19_HGI_C2_ALL_leave_23andme_20210107	17_48128226_A_G	0.097282	8.324e-05	2458	0.771114830568034	0.203872626769758	0.0183565453914452	0.00485142477677871	0.0018045724939839	0.171744067334322
17_47368921_48440666	ENSG00000262837.1	RP11-304F15.7	Brain_Nucleus_accumbens_basal_ganglia	COVID19_HGI_B2_ALL_leave_UKBB_23andme_20210107	17_47940666_C_T	0.727126	1.9e-07	2074	0.22194771834406	0.0434609961073076	0.569978601920802	0.111558085106586	0.0530545985212453	0.76122839669281
17_47368921_48440666	ENSG00000262837.1	RP11-304F15.7	Ovary	COVID19_HGI_A2_ALL_leave_UKBB_23andme_20210107	17_47940666_C_T	0.565161	3.088e-08	2243	0.0395147722316079	0.00968501930238889	0.70808509884416	0.173481503567475	0.069233606054369	0.948334263405313
17_47368921_48440666	ENSG00000262837.1	RP11-304F15.7	Uterus	COVID19_HGI_B2_ALL_leave_23andme_20210107	17_47940666_C_T	0.91778	9.466e-07	2278	0.359024416244288	0.0812803818603907	0.42440682154507	0.096043213179802	0.0392451671704488	0.321574781768245
17_47368921_48440666	ENSG00000262837.1	RP11-304F15.7	Ovary	COVID19_HGI_A2_ALL_leave_23andme_20210107	17_47940666_C_T	0.565161	8.597e-09	2235	0.0150850387616037	0.00368714039169739	0.731155917713181	0.178640374216702	0.0714315289168157	0.972032183662025
17_47368921_48440666	ENSG00000262837.1	RP11-304F15.7	Brain_Amygdala	COVID19_HGI_B2_ALL_eur_leave_ukbb_23andme_20210107	17_47903146_G_A	0.842916	3.427e-07	2445	0.142432310056578	0.0342924392654065	0.617166637735395	0.148533354937321	0.0575752580052984	0.22903000795257
17_47368921_48440666	ENSG00000262837.1	RP11-304F15.7	Prostate	COVID19_HGI_C2_ALL_leave_23andme_20210107	17_48128226_A_G	0.705468	8.324e-05	2457	0.764964528922078	0.210155524969389	0.0182013019154525	0.0049986880538105	0.00167995613927095	0.105543949771546
17_47368921_48440666	ENSG00000262837.1	RP11-304F15.7	Lung	COVID19_HGI_C2_ALL_leave_23andme_20210107	17_48128226_A_G	0.0227116	8.324e-05	2458	0.80712177425283	0.167076641424283	0.0192136980099084	0.00397468022749538	0.0026132060854832	0.264684769714674
17_47368921_48440666	ENSG00000262837.1	RP11-304F15.7	Stomach	COVID19_HGI_A2_ALL_leave_23andme_20210107	17_47940666_C_T	0.419748	8.597e-09	2235	0.0151477420814555	0.00367073565618447	0.734195081489588	0.177847546624182	0.0691388941485908	0.973779888735998
17_47368921_48440666	ENSG00000262837.1	RP11-304F15.7	Brain_Amygdala	COVID19_HGI_B2_ALL_leave_UKBB_23andme_20210107	17_47940666_C_T	0.911318	1.9e-07	2073	0.220317255485178	0.0450519615307976	0.565790676048131	0.11564350502807	0.0531966019078228	0.770488775212392
17_47368921_48440666	ENSG00000262837.1	RP11-304F15.7	Liver	COVID19_HGI_B2_ALL_eur_leave_23andme_20210107	17_47907383_G_C	0.936155	1.64e-06	2448	0.436095895198712	0.100774891092995	0.351533128297209	0.0812033751599766	0.0303927102511072	0.241516808228269
17_47368921_48440666	ENSG00000262837.1	RP11-304F15.7	Colon_Transverse	COVID19_HGI_B2_ALL_eur_leave_23andme_20210107	17_47907383_G_C	0.852814	1.64e-06	2449	0.388340662808413	0.150555308742466	0.313235454998195	0.121411406937885	0.0264571665130405	0.238508356311055
17_47368921_48440666	ENSG00000262837.1	RP11-304F15.7	Liver	COVID19_HGI_B1_ALL_leave_UKBB_23andme_20210107	17_47855275_A_T	0.858651	0.0007298	2141	0.790341325416418	0.158067312013013	0.0399090680972347	0.00797806126000625	0.00370423321332821	0.0738679671513914
17_47368921_48440666	ENSG00000262837.1	RP11-304F15.7	Brain_Cerebellar_Hemisphere	COVID19_HGI_A2_ALL_eur_leave_ukbb_23andme_20210107	17_47940666_C_T	0.23383	2.925e-09	2681	0.00284949028797588	0.000741858536987247	0.732621483540715	0.190663269989493	0.0731238976448285	0.670509614767233
17_47368921_48440666	ENSG00000262837.1	RP11-304F15.7	Lung	COVID19_HGI_C2_ALL_leave_UKBB_23andme_20210107	17_48128226_A_G	0.0227116	0.000865	2355	0.824480431849363	0.162758825467814	0.00981259298226436	0.00193606980451532	0.00101207989604341	0.0868127783766914
17_47368921_48440666	ENSG00000262837.1	RP11-304F15.7	Liver	COVID19_HGI_B2_ALL_eur_leave_ukbb_23andme_20210107	17_47903146_G_A	0.936155	3.427e-07	2451	0.143972442868376	0.0333198584722146	0.623816966671704	0.144316755897573	0.0545739760901326	0.225669888367849
17_47368921_48440666	ENSG00000262837.1	RP11-304F15.7	Brain_Amygdala	COVID19_HGI_C2_ALL_leave_UKBB_23andme_20210107	17_47940666_C_T	0.911318	0.0007466	2348	0.801976244658948	0.185438232456078	0.00946941067013625	0.00218865208011407	0.000927460134723882	0.0498296855666069
17_47368921_48440666	ENSG00000262837.1	RP11-304F15.7	Brain_Cerebellum	COVID19_HGI_B2_ALL_eur_leave_ukbb_23andme_20210107	17_47903146_G_A	0.472929	3.427e-07	2449	0.144440842678343	0.0321780378842244	0.625875166150388	0.139372199341183	0.058133753945862	0.227898514910137
17_47368921_48440666	ENSG00000262837.1	RP11-304F15.7	Artery_Aorta	COVID19_HGI_B1_ALL_eur_leave_23andme_20210107	17_47731331_A_G	0.825144	0.0004004	2464	0.754718420538895	0.167204217340436	0.0594906486599276	0.013174453339496	0.00541226012124581	0.047017367907693
17_47368921_48440666	ENSG00000262837.1	RP11-304F15.7	Esophagus_Gastroesophageal_Junction	COVID19_HGI_A2_ALL_leave_23andme_20210107	17_47940666_C_T	0.171877	8.597e-09	2234	0.0153169188930011	0.00329572820915724	0.742394799258816	0.1596611163212	0.0793314373178253	0.976528853098114
17_47368921_48440666	ENSG00000262837.1	RP11-304F15.7	Nerve_Tibial	COVID19_HGI_B2_ALL_eur_leave_ukbb_23andme_20210107	17_47903146_G_A	0.0679766	3.427e-07	2452	0.141638689255491	0.0300483913800201	0.613735715206522	0.130118461599046	0.0844587425589208	0.262652180232448
17_47368921_48440666	ENSG00000262837.1	RP11-304F15.7	Heart_Atrial_Appendage	COVID19_HGI_B2_ALL_leave_23andme_20210107	17_47940666_C_T	0.0180227	9.466e-07	2282	0.346884919572007	0.0808226151322056	0.410081456386897	0.0954803913596934	0.0667306175491977	0.351106456174137
17_47368921_48440666	ENSG00000262837.1	RP11-304F15.7	Brain_Cerebellum	COVID19_HGI_B1_ALL_leave_23andme_20210107	17_48248998_C_T	0.326993	0.0003509	2352	0.770764673576919	0.164131523533233	0.0497788478827302	0.01059549447657	0.0047294605305485	0.0675190904362949
17_47368921_48440666	ENSG00000262837.1	RP11-304F15.7	Prostate	COVID19_HGI_B1_ALL_leave_23andme_20210107	17_48248998_C_T	0.311351	0.0003509	2354	0.739281893923761	0.195350469978943	0.0477917981044117	0.0126237221389472	0.00495211585393708	0.063616384690771
17_47368921_48440666	ENSG00000262837.1	RP11-304F15.7	Skin_Sun_Exposed_Lower_leg	COVID19_HGI_B1_ALL_eur_leave_ukbb_23andme_20210107	17_47855275_A_T	0.608245	0.001111	2470	0.746524268685114	0.179818506849057	0.0549696231457636	0.0132353169320457	0.00545228438802008	0.0310030267578774
17_47368921_48440666	ENSG00000262837.1	RP11-304F15.7	Pancreas	COVID19_HGI_B1_ALL_eur_leave_ukbb_23andme_20210107	17_48386413_A_G	1.46877e-05	0.009077	2470	0.698425115359883	0.218277014067143	0.0514278865367513	0.0160568126064127	0.0158131714298101	0.362226779337252
17_47368921_48440666	ENSG00000262837.1	RP11-304F15.7	Whole_Blood	COVID19_HGI_C2_ALL_eur_leave_23andme_20210107	17_47903146_G_A	0.279361	2.326e-05	2567	0.719717723127999	0.18564261551004	0.0700316337688134	0.0180572751664073	0.00655075242674046	0.141313360328522
17_47368921_48440666	ENSG00000262837.1	RP11-304F15.7	Brain_Cerebellar_Hemisphere	COVID19_HGI_C2_ALL_eur_leave_ukbb_23andme_20210107	17_47940666_C_T	0.23383	4.413e-05	2566	0.760120609123588	0.18910535157868	0.0376998277207265	0.00937539061565268	0.00369882096135225	0.18838795305723
17_47368921_48440666	ENSG00000262837.1	RP11-304F15.7	Testis	COVID19_HGI_B2_ALL_eur_leave_23andme_20210107	17_47907383_G_C	0.719084	1.64e-06	2449	0.431782107722475	0.105954932689202	0.348275310636872	0.0854346619908097	0.0285529869606419	0.240058077340514
17_47368921_48440666	ENSG00000262837.1	RP11-304F15.7	Uterus	COVID19_HGI_C2_ALL_eur_leave_23andme_20210107	17_47903146_G_A	0.863198	2.326e-05	2542	0.722413204463469	0.183064172546669	0.0701788638182424	0.0177772108740621	0.00656654829755775	0.133040834012696
17_47368921_48440666	ENSG00000262837.1	RP11-304F15.7	Colon_Sigmoid	COVID19_HGI_B2_ALL_leave_23andme_20210107	17_47940666_C_T	0.1114	9.466e-07	2282	0.359851918833448	0.0768274336450214	0.425410822531324	0.0907769534522205	0.0471328715379862	0.346669375016072
17_47368921_48440666	ENSG00000262837.1	RP11-304F15.7	Pancreas	COVID19_HGI_B2_ALL_leave_UKBB_23andme_20210107	17_47940666_C_T	0.0178949	1.9e-07	2074	0.202831668672424	0.0560822631593216	0.520887134131088	0.143947260650141	0.0762516733870257	0.81912750548438
17_47368921_48440666	ENSG00000262837.1	RP11-304F15.7	Uterus	COVID19_HGI_A2_ALL_eur_leave_23andme_20210107	17_47940666_C_T	0.91778	8.525e-10	2645	0.00128578142325906	0.00033892854811738	0.735493703639166	0.193805098869634	0.0690764875198245	0.787849554407024
17_47368921_48440666	ENSG00000262837.1	RP11-304F15.7	Pancreas	COVID19_HGI_B1_ALL_leave_UKBB_23andme_20210107	17_48386413_A_G	1.46877e-05	0.05652	2141	0.739821869711896	0.206612323669871	0.037358038139533	0.0104273134879639	0.00578045499073674	0.18656492129834
17_47368921_48440666	ENSG00000262837.1	RP11-304F15.7	Cells_Transformed_fibroblasts	COVID19_HGI_B2_ALL_leave_23andme_20210107	17_47940666_C_T	0.65029	9.466e-07	2282	0.368963985463679	0.0731088850725384	0.436182952836181	0.0863927299538074	0.0353514466737942	0.337752242438359
17_47368921_48440666	ENSG00000262837.1	RP11-304F15.7	Small_Intestine_Terminal_Ileum	COVID19_HGI_A2_ALL_eur_leave_23andme_20210107	17_47940666_C_T	0.200826	8.525e-10	2651	0.0012687988975992	0.000347477934452596	0.725779198944913	0.198690647942959	0.0739138762800769	0.803670372583995
17_47368921_48440666	ENSG00000262837.1	RP11-304F15.7	Heart_Left_Ventricle	COVID19_HGI_B2_ALL_leave_UKBB_23andme_20210107	17_47940666_C_T	0.00524748	1.9e-07	2074	0.20256302138362	0.0487737959746512	0.520197227484493	0.125151498917904	0.103314456239333	0.785354382072522
17_47368921_48440666	ENSG00000262837.1	RP11-304F15.7	Brain_Caudate_basal_ganglia	COVID19_HGI_A2_ALL_eur_leave_23andme_20210107	17_47940666_C_T	0.679029	8.525e-10	2673	0.00124102218046377	0.000389346332371107	0.709891642037557	0.222648729399116	0.0658292600504924	0.790005475762318
17_47368921_48440666	ENSG00000262837.1	RP11-304F15.7	Brain_Frontal_Cortex_BA9	COVID19_HGI_C2_ALL_eur_leave_ukbb_23andme_20210107	17_47940666_C_T	0.149223	4.413e-05	2565	0.755946457295715	0.19314085853956	0.0374800610296883	0.00957212348112336	0.00386049965391324	0.187154477137952
17_47368921_48440666	ENSG00000262837.1	RP11-304F15.7	Skin_Sun_Exposed_Lower_leg	COVID19_HGI_A2_ALL_eur_leave_23andme_20210107	17_47940666_C_T	0.47756	8.525e-10	2674	0.00129779463434438	0.000337649112392199	0.742366732624928	0.193079711474176	0.06291811215416	0.802806298143565
17_47368921_48440666	ENSG00000262837.1	RP11-304F15.7	Vagina	COVID19_HGI_B1_ALL_eur_leave_23andme_20210107	17_47731331_A_G	0.876172	0.0004004	2458	0.749320648208873	0.173358063456395	0.058292979649705	0.0134807457740357	0.00554756291099117	0.054869255882275
17_47368921_48440666	ENSG00000262837.1	RP11-304F15.7	Cells_Transformed_fibroblasts	COVID19_HGI_C2_ALL_leave_UKBB_23andme_20210107	17_47940666_C_T	0.65029	0.0007466	2355	0.819372457388512	0.168014581293776	0.00975180018183888	0.001998771121752	0.000862390014121123	0.0504813116856919
17_47368921_48440666	ENSG00000262837.1	RP11-304F15.7	Adipose_Visceral_Omentum	COVID19_HGI_A2_ALL_leave_UKBB_23andme_20210107	17_47940666_C_T	0.662465	3.088e-08	2243	0.0416928510899744	0.00773036902014718	0.747115190544478	0.138459372405528	0.0650022169398716	0.948556224043125
17_47368921_48440666	ENSG00000262837.1	RP11-304F15.7	Minor_Salivary_Gland	COVID19_HGI_C2_ALL_eur_leave_ukbb_23andme_20210107	17_47940666_C_T	0.970291	4.413e-05	2532	0.754298130672614	0.195156073389528	0.0372900345701919	0.00964426701329766	0.00361149435436834	0.173024832485211
17_47368921_48440666	ENSG00000262837.1	RP11-304F15.7	Heart_Atrial_Appendage	COVID19_HGI_B1_ALL_leave_23andme_20210107	17_48248998_C_T	0.263142	0.0003509	2355	0.75307563874715	0.181501340583925	0.0487057251151974	0.0117337501855853	0.00498354536814303	0.0626983652939916
17_47368921_48440666	ENSG00000262837.1	RP11-304F15.7	Esophagus_Mucosa	COVID19_HGI_A2_ALL_eur_leave_23andme_20210107	17_47940666_C_T	0.0598096	8.525e-10	2674	0.00125962851682713	0.000317378204004574	0.720534884034663	0.181450792173725	0.0964373170707796	0.841175006297148
17_47368921_48440666	ENSG00000262837.1	RP11-304F15.7	Uterus	COVID19_HGI_B1_ALL_leave_23andme_20210107	17_48242918_G_T	0.0354622	0.0006974	2346	0.758228206322916	0.176548399400708	0.0487860269911302	0.0113544192527279	0.00508294803251816	0.074982960876615
17_47368921_48440666	ENSG00000262837.1	RP11-304F15.7	Liver	COVID19_HGI_B1_ALL_leave_23andme_20210107	17_48248998_C_T	0.815506	0.0003509	2354	0.765760209195276	0.169343030606034	0.0493627861412515	0.0109116458507074	0.00462232820673159	0.0533619167309733
17_47368921_48440666	ENSG00000262837.1	RP11-304F15.7	Skin_Not_Sun_Exposed_Suprapubic	COVID19_HGI_A2_ALL_eur_leave_23andme_20210107	17_47940666_C_T	0.411471	8.525e-10	2674	0.00121732082603471	0.000420330810694264	0.696333965532378	0.240376706056399	0.0616516767744941	0.807185438387483
17_47368921_48440666	ENSG00000262837.1	RP11-304F15.7	Cells_EBV-transformed_lymphocytes	COVID19_HGI_C2_ALL_leave_23andme_20210107	17_48128226_A_G	0.18264	8.324e-05	2455	0.784751445620259	0.190207667950279	0.0186636105044702	0.00452182124499368	0.00185545467999837	0.131960446214
17_47368921_48440666	ENSG00000262837.1	RP11-304F15.7	Pituitary	COVID19_HGI_A2_ALL_leave_UKBB_23andme_20210107	17_47940666_C_T	0.472889	3.088e-08	2241	0.0395960659994476	0.00964563850436433	0.709539461117119	0.17277602984112	0.0684428045379491	0.948421426871771
17_47368921_48440666	ENSG00000262837.1	RP11-304F15.7	Brain_Frontal_Cortex_BA9	COVID19_HGI_C2_ALL_leave_UKBB_23andme_20210107	17_47940666_C_T	0.149223	0.0007466	2355	0.799401473282922	0.187902411520736	0.00951411456685847	0.0022353828491339	0.000946617780349778	0.054948643007725
17_47368921_48440666	ENSG00000262837.1	RP11-304F15.7	Ovary	COVID19_HGI_B2_ALL_leave_23andme_20210107	17_47940666_C_T	0.565161	9.466e-07	2278	0.352449981664686	0.0878031407279092	0.416654682437946	0.103758628187052	0.0393335669824063	0.325374033529053
17_47368921_48440666	ENSG00000262837.1	RP11-304F15.7	Cells_EBV-transformed_lymphocytes	COVID19_HGI_B2_ALL_leave_23andme_20210107	17_47940666_C_T	0.966102	9.466e-07	2280	0.359821737166123	0.0806890131525515	0.425370472887735	0.0953493634767739	0.038769413316817	0.3191700343201
17_47368921_48440666	ENSG00000262837.1	RP11-304F15.7	Pancreas	COVID19_HGI_B1_ALL_eur_leave_23andme_20210107	17_48386413_A_G	1.46877e-05	0.05289	2464	0.701342804101394	0.218764727602444	0.0552833178752581	0.017236748312063	0.00737240210884093	0.136062968433049
17_47368921_48440666	ENSG00000262837.1	RP11-304F15.7	Breast_Mammary_Tissue	COVID19_HGI_B1_ALL_leave_23andme_20210107	17_47731331_A_G	0.0361008	0.0007123	2355	0.71157673170892	0.222413955866063	0.0460217525435341	0.0143791790679188	0.005608380813564	0.0798476688311668
17_47368921_48440666	ENSG00000262837.1	RP11-304F15.7	Brain_Hippocampus	COVID19_HGI_B1_ALL_leave_23andme_20210107	17_48248998_C_T	0.763203	0.0003509	2349	0.764891127652133	0.170170325427711	0.0492817047915936	0.0109593252555704	0.00469751687299305	0.0566063903397371
17_47368921_48440666	ENSG00000262837.1	RP11-304F15.7	Skin_Not_Sun_Exposed_Suprapubic	COVID19_HGI_A2_ALL_leave_UKBB_23andme_20210107	17_47940666_C_T	0.411471	3.088e-08	2243	0.0380376623659395	0.0115330333157861	0.681616023453695	0.20660402147366	0.06220925939092	0.949904439349483
17_47368921_48440666	ENSG00000262837.1	RP11-304F15.7	Brain_Cerebellar_Hemisphere	COVID19_HGI_B2_ALL_eur_leave_23andme_20210107	17_47907383_G_C	0.490013	1.64e-06	2447	0.432378317616226	0.102726648091053	0.34874980679758	0.082824438759041	0.0333207887361008	0.241610398582547
17_47368921_48440666	ENSG00000262837.1	RP11-304F15.7	Adipose_Subcutaneous	COVID19_HGI_B2_ALL_leave_UKBB_23andme_20210107	17_47940666_C_T	0.0172516	1.9e-07	2074	0.196844003142311	0.0439652317591376	0.505510354170988	0.112765139894404	0.14091527103316	0.688392424345563
17_47368921_48440666	ENSG00000262837.1	RP11-304F15.7	Artery_Tibial	COVID19_HGI_B2_ALL_leave_23andme_20210107	17_47940666_C_T	0.605167	9.466e-07	2282	0.348843513929967	0.0934182619772039	0.412396873349313	0.110402542798378	0.0349388079451377	0.315047983127737
17_47368921_48440666	ENSG00000262837.1	RP11-304F15.7	Brain_Cerebellum	COVID19_HGI_B1_ALL_eur_leave_ukbb_23andme_20210107	17_47855275_A_T	0.654517	0.001111	2467	0.756220301115724	0.170466004674762	0.0556481291275808	0.0125389881817332	0.00512657690020003	0.0350805503610664
17_47368921_48440666	ENSG00000262837.1	RP11-304F15.7	Ovary	COVID19_HGI_B1_ALL_eur_leave_ukbb_23andme_20210107	17_47855275_A_T	0.0531756	0.001111	2461	0.731866318515593	0.19468759577025	0.0537553315177195	0.0142943411048805	0.00539641309155769	0.0386636202130216
17_47368921_48440666	ENSG00000262837.1	RP11-304F15.7	Heart_Atrial_Appendage	COVID19_HGI_B1_ALL_leave_UKBB_23andme_20210107	17_47855275_A_T	0.658254	0.0007298	2141	0.77681283583695	0.171267237601541	0.039225933615313	0.00864425907709163	0.00404973386910423	0.0635252915690839
17_47368921_48440666	ENSG00000262837.1	RP11-304F15.7	Breast_Mammary_Tissue	COVID19_HGI_C2_ALL_eur_leave_23andme_20210107	17_47903146_G_A	0.25046	2.326e-05	2567	0.678686975023032	0.226571986117214	0.0660391652881721	0.0220397678266349	0.00666210574494689	0.137687656960314
17_47368921_48440666	ENSG00000262837.1	RP11-304F15.7	Whole_Blood	COVID19_HGI_A2_ALL_leave_UKBB_23andme_20210107	17_47940666_C_T	0.387498	3.088e-08	2243	0.0402930016378056	0.00902361307320741	0.722030583403228	0.16163164478542	0.0670211571003393	0.948759028468378
17_47368921_48440666	ENSG00000262837.1	RP11-304F15.7	Colon_Transverse	COVID19_HGI_C2_ALL_eur_leave_ukbb_23andme_20210107	17_47940666_C_T	0.48775	4.413e-05	2568	0.678077777238197	0.271669931064335	0.0336362612045376	0.0134731293930867	0.00314290109984429	0.179694138342329
17_47368921_48440666	ENSG00000262837.1	RP11-304F15.7	Heart_Atrial_Appendage	COVID19_HGI_B2_ALL_eur_leave_ukbb_23andme_20210107	17_47903146_G_A	0.0578823	3.427e-07	2452	0.135664730105844	0.034029848567534	0.587849905964743	0.147359908097915	0.0950956072639643	0.225288039684012
17_47368921_48440666	ENSG00000262837.1	RP11-304F15.7	Thyroid	COVID19_HGI_A2_ALL_eur_leave_ukbb_23andme_20210107	17_47940666_C_T	0.979861	2.925e-09	2685	0.00292437429105984	0.000712087672231765	0.751874907443689	0.183020723140333	0.0614679074526873	0.666909374630837
17_47368921_48440666	ENSG00000262837.1	RP11-304F15.7	Heart_Left_Ventricle	COVID19_HGI_C2_ALL_eur_leave_23andme_20210107	17_47903146_G_A	0.0327669	2.326e-05	2567	0.697165245933498	0.202919903815591	0.0678371806204311	0.0197326354376705	0.0123450341928094	0.133466071898855
17_47368921_48440666	ENSG00000262837.1	RP11-304F15.7	Pancreas	COVID19_HGI_B1_ALL_leave_23andme_20210107	17_48386413_A_G	1.46877e-05	0.1464	2355	0.716326178379151	0.217997451986116	0.0463289265272185	0.0140938932369161	0.00525354987059801	0.0769806324908379
17_47368921_48440666	ENSG00000262837.1	RP11-304F15.7	Brain_Nucleus_accumbens_basal_ganglia	COVID19_HGI_C2_ALL_eur_leave_23andme_20210107	17_47903146_G_A	0.352581	2.326e-05	2564	0.728462160136299	0.176773749705366	0.0708705963650458	0.0171912549769167	0.00670223881637273	0.13921602209525
17_47368921_48440666	ENSG00000262837.1	RP11-304F15.7	Skin_Sun_Exposed_Lower_leg	COVID19_HGI_C2_ALL_eur_leave_23andme_20210107	17_47903146_G_A	0.895128	2.326e-05	2567	0.725518566168461	0.180692677862382	0.0705960807767242	0.0175765595542446	0.00561611563818823	0.127878597384649
17_47368921_48440666	ENSG00000262837.1	RP11-304F15.7	Colon_Sigmoid	COVID19_HGI_B2_ALL_eur_leave_ukbb_23andme_20210107	17_47903146_G_A	0.244649	3.427e-07	2452	0.142319233977312	0.0327166479981011	0.616684588877776	0.141698182672592	0.0665813464742188	0.21844387293825
17_47368921_48440666	ENSG00000262837.1	RP11-304F15.7	Artery_Coronary	COVID19_HGI_C2_ALL_eur_leave_ukbb_23andme_20210107	17_47940666_C_T	0.448304	4.413e-05	2567	0.763720360330524	0.185318619051947	0.0378772960745507	0.00918712221366716	0.00389660232931139	0.170160620976504
17_47368921_48440666	ENSG00000262837.1	RP11-304F15.7	Brain_Frontal_Cortex_BA9	COVID19_HGI_B2_ALL_eur_leave_ukbb_23andme_20210107	17_47903146_G_A	0.288115	3.427e-07	2449	0.141330145567796	0.0344970568940757	0.612396224904581	0.149416488376395	0.0623600842571525	0.226698202645226
17_47368921_48440666	ENSG00000262837.1	RP11-304F15.7	Colon_Transverse	COVID19_HGI_C2_ALL_leave_UKBB_23andme_20210107	17_48177908_G_C	0.137915	0.0006512	2355	0.715775179913889	0.271488752687269	0.00851883226815658	0.00323014918663825	0.000987085944047499	0.0429642724127132
17_47368921_48440666	ENSG00000262837.1	RP11-304F15.7	Prostate	COVID19_HGI_B1_ALL_eur_leave_23andme_20210107	17_47731331_A_G	0.254862	0.0004004	2461	0.722889303303846	0.198658398826042	0.0569024904812348	0.0156315487734079	0.00591825861546899	0.0607475093311616
17_47368921_48440666	ENSG00000262837.1	RP11-304F15.7	Liver	COVID19_HGI_B2_ALL_leave_UKBB_23andme_20210107	17_47940666_C_T	0.806373	1.9e-07	2074	0.222630293578699	0.0431546878630725	0.571731506978119	0.110772806158466	0.0517107054216442	0.778447246485471
17_47368921_48440666	ENSG00000262837.1	RP11-304F15.7	Esophagus_Mucosa	COVID19_HGI_A2_ALL_leave_23andme_20210107	17_47940666_C_T	0.0598096	8.597e-09	2235	0.0149693665671178	0.00315237155038389	0.725549408452595	0.152688483689	0.103640369740904	0.979211901802394
17_47368921_48440666	ENSG00000262837.1	RP11-304F15.7	Esophagus_Muscularis	COVID19_HGI_B2_ALL_leave_UKBB_23andme_20210107	17_47940666_C_T	0.672073	1.9e-07	2074	0.21669326066965	0.0503727690147538	0.556484755435436	0.129313962361474	0.0471352525186857	0.771738288330475
17_47368921_48440666	ENSG00000262837.1	RP11-304F15.7	Brain_Putamen_basal_ganglia	COVID19_HGI_A2_ALL_eur_leave_23andme_20210107	17_47940666_C_T	0.861567	8.525e-10	2667	0.00129812906394941	0.000326850137116593	0.742557935315444	0.186896435658017	0.0689206498254727	0.789151643917759
17_47368921_48440666	ENSG00000262837.1	RP11-304F15.7	Brain_Cerebellum	COVID19_HGI_C2_ALL_leave_23andme_20210107	17_48128226_A_G	0.875866	8.324e-05	2455	0.797012810574452	0.178033847921993	0.0189662939877592	0.00423487018891437	0.00175217732688143	0.101978657964281
17_47368921_48440666	ENSG00000262837.1	RP11-304F15.7	Brain_Cerebellum	COVID19_HGI_B2_ALL_leave_23andme_20210107	17_47940666_C_T	0.407826	9.466e-07	2279	0.364575762611456	0.0750844437563871	0.430990101733513	0.0887218609899889	0.0406278309086553	0.321338927162978
17_47368921_48440666	ENSG00000262837.1	RP11-304F15.7	Adrenal_Gland	COVID19_HGI_C2_ALL_eur_leave_23andme_20210107	17_47903146_G_A	0.544851	2.326e-05	2563	0.708157560353599	0.197221003665459	0.0688966862462201	0.0191810981550248	0.00654365157969699	0.132134581034281
17_47368921_48440666	ENSG00000262837.1	RP11-304F15.7	Cells_EBV-transformed_lymphocytes	COVID19_HGI_B2_ALL_eur_leave_ukbb_23andme_20210107	17_47903146_G_A	0.742216	3.427e-07	2448	0.142485427684631	0.0344698806518684	0.617402062844409	0.149304728464747	0.0563379003543447	0.227516468763239
17_47368921_48440666	ENSG00000262837.1	RP11-304F15.7	Minor_Salivary_Gland	COVID19_HGI_C2_ALL_leave_23andme_20210107	17_48128226_A_G	0.0143903	8.324e-05	2426	0.781002482971274	0.193807204878071	0.0184974353436181	0.00458806784672807	0.00210480896030868	0.193449697177541
17_47368921_48440666	ENSG00000262837.1	RP11-304F15.7	Esophagus_Gastroesophageal_Junction	COVID19_HGI_B2_ALL_leave_23andme_20210107	17_47940666_C_T	0.171877	9.466e-07	2281	0.360424085791964	0.0798393837090843	0.426085778219098	0.0943451356047523	0.0393056166751011	0.365883438930259
17_47368921_48440666	ENSG00000262837.1	RP11-304F15.7	Adipose_Visceral_Omentum	COVID19_HGI_B1_ALL_leave_UKBB_23andme_20210107	17_47855275_A_T	0.302083	0.0007298	2141	0.802266413379791	0.146110234265916	0.0405112372263069	0.00737424313633921	0.00373787199164695	0.0795850369931929
17_47368921_48440666	ENSG00000262837.1	RP11-304F15.7	Thyroid	COVID19_HGI_B2_ALL_leave_UKBB_23andme_20210107	17_47940666_C_T	0.979861	1.9e-07	2074	0.225220204801333	0.0417624025452877	0.578382595751592	0.10720158918916	0.0474332077126264	0.779359259634032
17_47368921_48440666	ENSG00000262837.1	RP11-304F15.7	Adipose_Visceral_Omentum	COVID19_HGI_C2_ALL_eur_leave_23andme_20210107	17_47903146_G_A	0.645588	2.326e-05	2567	0.743578510084513	0.162286912698285	0.0723533910909922	0.0157852194923419	0.00599596663386766	0.134186412744076
17_47368921_48440666	ENSG00000262837.1	RP11-304F15.7	Brain_Hippocampus	COVID19_HGI_A2_ALL_leave_UKBB_23andme_20210107	17_47940666_C_T	0.200697	3.088e-08	2242	0.0403556378572062	0.00857045469315054	0.723148959106749	0.153503014069917	0.0744219342729776	0.952224065717259
17_47368921_48440666	ENSG00000262837.1	RP11-304F15.7	Pituitary	COVID19_HGI_B1_ALL_eur_leave_ukbb_23andme_20210107	17_47855275_A_T	0.0144551	0.001111	2470	0.73130848738158	0.194793285724141	0.0538492231812765	0.0143377118984872	0.00571129181451503	0.0565060105032031
17_47368921_48440666	ENSG00000262837.1	RP11-304F15.7	Skin_Sun_Exposed_Lower_leg	COVID19_HGI_B1_ALL_leave_UKBB_23andme_20210107	17_47855275_A_T	0.608245	0.0007298	2141	0.783934867534791	0.164403832584218	0.0395855676606035	0.0082979566004649	0.00377777561992312	0.067653802757423
17_47368921_48440666	ENSG00000262837.1	RP11-304F15.7	Testis	COVID19_HGI_A2_ALL_eur_leave_23andme_20210107	17_47940666_C_T	0.867453	8.525e-10	2674	0.00128806657153991	0.00034721763748608	0.736802069304697	0.198553024247021	0.0630096222392561	0.790320915084865
17_43205356_45363133	ENSG00000262879.1	RP11-156P1.3	Liver	COVID19_HGI_A2_ALL_eur_leave_ukbb_23andme_20210107	17_45182276_C_T	9.5074e-12	0.7236	2158	0.0088922764008358	0.968514997581397	0.000180643775230624	0.0196723353006734	0.00273974694186306	0.0391626039060269
17_43205356_45363133	ENSG00000262879.1	RP11-156P1.3	Adrenal_Gland	COVID19_HGI_A2_ALL_eur_leave_ukbb_23andme_20210107	17_45159689_C_T	5.81702e-38	0.9509	2166	4.34791583697784e-13	0.977358921282211	8.87155180086491e-15	0.0199394744250841	0.00270160429226045	0.100696789953076
17_43205356_45363133	ENSG00000262879.1	RP11-156P1.3	Ovary	COVID19_HGI_A2_ALL_eur_leave_23andme_20210107	17_44941323_C_T	0.579619	0.0002752	2156	0.543038213142725	0.413383015276393	0.0230928494739415	0.0175763168945493	0.0029096052123918	0.0700588460970364
17_43205356_45363133	ENSG00000262879.1	RP11-156P1.3	Cells_EBV-transformed_lymphocytes	COVID19_HGI_B1_ALL_eur_leave_23andme_20210107	17_44189067_A_G	0.174342	7.033e-07	1941	0.105349082990675	0.137732141377271	0.312566693362024	0.408610245178999	0.0357418370910308	0.517659175743147
17_43205356_45363133	ENSG00000262879.1	RP11-156P1.3	Uterus	COVID19_HGI_C2_ALL_eur_leave_23andme_20210107	17_44219831_T_A	0.848494	1.064e-05	2120	0.641445588670849	0.241518136098798	0.0804778228668946	0.0302953776558445	0.00626307470761373	0.128413146035776
17_43205356_45363133	ENSG00000262879.1	RP11-156P1.3	Heart_Atrial_Appendage	COVID19_HGI_B1_ALL_eur_leave_ukbb_23andme_20210107	17_45111503_A_G	1.7375e-18	0.2854	1942	1.70891560856562e-06	0.892764298418395	1.77309356562361e-07	0.0926145676594773	0.0146192476971624	0.123614829092329
17_43205356_45363133	ENSG00000262879.1	RP11-156P1.3	Brain_Putamen_basal_ganglia	COVID19_HGI_C2_ALL_eur_leave_ukbb_23andme_20210107	17_45174478_C_T	2.05912e-08	0.5952	2112	0.0915112943374686	0.873746360814258	0.00316846026721106	0.0302510153574769	0.00132286922358596	0.042129795017448
17_43205356_45363133	ENSG00000262879.1	RP11-156P1.3	Brain_Cerebellar_Hemisphere	COVID19_HGI_C2_ALL_leave_UKBB_23andme_20210107	17_45090311_T_C	1.25258e-13	0.1319	1964	0.0484451412055794	0.908335341286566	0.00204319451736375	0.0383065611337786	0.00286976185671282	0.0397862435073546
17_43205356_45363133	ENSG00000262879.1	RP11-156P1.3	Testis	COVID19_HGI_B1_ALL_leave_23andme_20210107	17_44189067_A_G	0.0198106	1.961e-06	1895	0.0719357412886764	0.204691718406374	0.175701066748133	0.499906118962572	0.0477653545942443	0.305472688772466
17_43205356_45363133	ENSG00000262879.1	RP11-156P1.3	Cells_EBV-transformed_lymphocytes	COVID19_HGI_C2_ALL_eur_leave_23andme_20210107	17_44219831_T_A	0.366546	1.064e-05	2123	0.355062089713087	0.529548356051003	0.0445497203004589	0.0664381497205359	0.00440168421491514	0.117990933219347
17_43205356_45363133	ENSG00000262879.1	RP11-156P1.3	Colon_Transverse	COVID19_HGI_B2_ALL_eur_leave_23andme_20210107	17_45141417_C_T	4.9924e-30	0.6314	2002	4.127314480689e-14	0.0342949151766089	1.16213545944681e-12	0.965648119153071	5.69656691177846e-05	0.0786739781486289
17_43205356_45363133	ENSG00000262879.1	RP11-156P1.3	Uterus	COVID19_HGI_B1_ALL_eur_leave_23andme_20210107	17_44189067_A_G	0.394607	7.033e-07	1937	0.179813804679163	0.0612680602327604	0.533376710840423	0.181693903397834	0.04384752084982	0.538221113320948
17_43205356_45363133	ENSG00000262879.1	RP11-156P1.3	Stomach	COVID19_HGI_B1_ALL_leave_UKBB_23andme_20210107	17_45111503_A_G	3.25927e-20	0.4748	1715	7.16842983869932e-08	0.94205390130149	3.43120120192306e-09	0.045078966875624	0.0128670567073852	0.105381612711547
17_43205356_45363133	ENSG00000262879.1	RP11-156P1.3	Colon_Sigmoid	COVID19_HGI_C2_ALL_eur_leave_23andme_20210107	17_45141417_C_T	9.44599e-16	0.6307	2123	0.000291152125374677	0.886992104548711	3.65309226924428e-05	0.111289708464953	0.00139050393826826	0.0684355316706789
17_43205356_45363133	ENSG00000262879.1	RP11-156P1.3	Brain_Caudate_basal_ganglia	COVID19_HGI_B2_ALL_leave_23andme_20210107	17_44219831_T_A	0.0247247	9.948e-10	1872	2.70416270051752e-06	0.00116687529286783	0.00230788755611724	0.995877660613811	0.000644872374504008	0.185470587962642
17_43205356_45363133	ENSG00000262879.1	RP11-156P1.3	Spleen	COVID19_HGI_B2_ALL_leave_23andme_20210107	17_44219831_T_A	0.236618	9.948e-10	1873	6.72138340417852e-05	0.00109686209466666	0.0573641422049538	0.936119689347096	0.00535209251924236	0.200114262377048
17_43205356_45363133	ENSG00000262879.1	RP11-156P1.3	Whole_Blood	COVID19_HGI_C2_ALL_leave_UKBB_23andme_20210107	17_45113562_G_A	1.24259e-33	0.2081	1965	5.43630901580961e-18	0.95711501229765	2.2931109969019e-19	0.0403699316466042	0.00251505605574206	0.0878476395626606
17_43205356_45363133	ENSG00000262879.1	RP11-156P1.3	Colon_Sigmoid	COVID19_HGI_A2_ALL_leave_23andme_20210107	17_45141417_C_T	9.44599e-16	0.2451	1944	0.000292647567028633	0.889104561250423	3.48983570705345e-05	0.106021581862939	0.00454631096253974	0.0584697074651042
17_43205356_45363133	ENSG00000262879.1	RP11-156P1.3	Artery_Tibial	COVID19_HGI_A2_ALL_leave_23andme_20210107	17_45168826_A_G	3.64412e-21	0.4044	1944	2.30190617100538e-11	0.89180307707783	2.74503370433805e-12	0.106346076582101	0.00185084631430528	0.398310190711843
17_43205356_45363133	ENSG00000262879.1	RP11-156P1.3	Testis	COVID19_HGI_B1_ALL_leave_UKBB_23andme_20210107	17_45135416_C_T	2.12335e-06	0.4536	1715	0.258244162024446	0.688508650646418	0.0123609730312806	0.0329478380321012	0.00793837626575362	0.0426841319623753
17_43205356_45363133	ENSG00000262879.1	RP11-156P1.3	Brain_Hypothalamus	COVID19_HGI_C2_ALL_eur_leave_ukbb_23andme_20210107	17_44219831_T_A	0.00067536	6.244e-05	2118	0.0714552414736754	0.890358537418966	0.00247596002758181	0.0308465070257608	0.00486375405401671	0.0680752648415279
17_43205356_45363133	ENSG00000262879.1	RP11-156P1.3	Artery_Aorta	COVID19_HGI_A2_ALL_eur_leave_ukbb_23andme_20210107	17_45141417_C_T	1.10771e-18	0.8757	2166	6.10903195199077e-08	0.977313062889572	1.24649591775208e-09	0.0199384919451198	0.00274838282849053	0.0588752611021366
17_43205356_45363133	ENSG00000262879.1	RP11-156P1.3	Adipose_Visceral_Omentum	COVID19_HGI_B2_ALL_eur_leave_ukbb_23andme_20210107	17_45140517_C_T	2.84404e-28	0.7403	2002	1.26532229855349e-12	0.934283179817929	8.66421123507364e-14	0.0639726822400084	0.00174413794070984	0.0936490241010944
17_43205356_45363133	ENSG00000262879.1	RP11-156P1.3	Uterus	COVID19_HGI_B1_ALL_leave_UKBB_23andme_20210107	17_45111503_A_G	6.3698e-08	0.4748	1715	0.719705276888462	0.23012051270474	0.0344490169626621	0.011010106813655	0.00471508663048066	0.0175799745262371
17_43205356_45363133	ENSG00000262879.1	RP11-156P1.3	Breast_Mammary_Tissue	COVID19_HGI_B1_ALL_eur_leave_23andme_20210107	17_45105705_A_G	1.2672e-17	0.07765	1941	9.80547917433869e-07	0.250309949145365	2.90924810672013e-06	0.742652996699483	0.00703316435912696	0.215828546744059
17_43205356_45363133	ENSG00000262879.1	RP11-156P1.3	Small_Intestine_Terminal_Ileum	COVID19_HGI_B2_ALL_leave_UKBB_23andme_20210107	17_44863133_T_C	0.191604	2.548e-06	1697	0.0502602344455273	0.569515797362417	0.0305263030312515	0.345900116413538	0.00379754874726632	0.115382693047634
17_43205356_45363133	ENSG00000262879.1	RP11-156P1.3	Vagina	COVID19_HGI_A2_ALL_leave_UKBB_23andme_20210107	17_45143407_TTCTA_T	9.13135e-11	0.1753	1949	0.241807222312481	0.733173210250003	0.00546030405368781	0.0165529452108925	0.0030063181729357	0.0193075488630983
17_43205356_45363133	ENSG00000262879.1	RP11-156P1.3	Lung	COVID19_HGI_B2_ALL_eur_leave_ukbb_23andme_20210107	17_45159689_C_T	1.20698e-50	0.7431	2002	1.86847126349877e-29	0.934264956863886	1.27942341110445e-30	0.0639714149449639	0.00176362819114849	0.114730648497761
17_43205356_45363133	ENSG00000262879.1	RP11-156P1.3	Skin_Not_Sun_Exposed_Suprapubic	COVID19_HGI_C2_ALL_eur_leave_23andme_20210107	17_45058599_C_G	1.02534e-21	0.04736	2123	5.21924153469594e-13	0.887149530534835	6.54859409910896e-14	0.111309310083416	0.00154115938115971	0.167800545894227
17_43205356_45363133	ENSG00000262879.1	RP11-156P1.3	Artery_Coronary	COVID19_HGI_B1_ALL_eur_leave_23andme_20210107	17_45111548_T_G	8.3045e-14	0.07517	1940	0.00197412267734752	0.248299672767275	0.00585711472182829	0.736684453364681	0.00718463646886922	0.0855108585782516
17_43205356_45363133	ENSG00000262879.1	RP11-156P1.3	Heart_Left_Ventricle	COVID19_HGI_B1_ALL_eur_leave_23andme_20210107	17_45111548_T_G	1.55186e-15	0.07517	1941	4.93929489821546e-06	0.250193892830364	1.46546987410586e-05	0.742308216927045	0.00747829624895166	0.129841418859176
17_43205356_45363133	ENSG00000262879.1	RP11-156P1.3	Esophagus_Muscularis	COVID19_HGI_B1_ALL_eur_leave_23andme_20210107	17_45152914_C_A	5.25325e-21	0.1863	1941	3.21953329915181e-09	0.250303055709243	9.55223195985372e-09	0.742632512884315	0.00706441863467594	0.385907572047815
17_43205356_45363133	ENSG00000262879.1	RP11-156P1.3	Brain_Frontal_Cortex_BA9	COVID19_HGI_B1_ALL_leave_23andme_20210107	17_45145602_C_T	7.22205e-22	0.133	1893	0.00014721755784226	0.287654118776467	0.000359569759239617	0.702568082863848	0.00927101104260264	0.164030011404445
17_43205356_45363133	ENSG00000262879.1	RP11-156P1.3	Colon_Sigmoid	COVID19_HGI_B1_ALL_eur_leave_ukbb_23andme_20210107	17_45111503_A_G	4.15384e-15	0.2854	1941	0.000337714786584903	0.893442861096019	3.50197485980033e-05	0.0926331009164895	0.0135513034523086	0.0774249347603274
17_43205356_45363133	ENSG00000262879.1	RP11-156P1.3	Nerve_Tibial	COVID19_HGI_A2_ALL_eur_leave_ukbb_23andme_20210107	17_45152914_C_A	5.0139e-27	0.9851	2166	1.02975177086065e-13	0.977315499298524	2.10112074836585e-15	0.0199385440841798	0.0027459566171903	0.0658580287959172
17_43205356_45363133	ENSG00000262879.1	RP11-156P1.3	Adipose_Visceral_Omentum	COVID19_HGI_B1_ALL_leave_23andme_20210107	17_45111548_T_G	1.36542e-27	0.06492	1895	3.89266989074551e-13	0.287425267666451	9.50773899107628e-13	0.70201774263822	0.010556989693988	0.0935201486773204
17_43205356_45363133	ENSG00000262879.1	RP11-156P1.3	Prostate	COVID19_HGI_B2_ALL_eur_leave_23andme_20210107	17_44219831_T_A	0.171468	9.688e-08	2001	0.00265860543192653	0.0313699733272848	0.0748588271844681	0.88328210184909	0.0078304922072306	0.0740593031708649
17_43205356_45363133	ENSG00000262879.1	RP11-156P1.3	Colon_Sigmoid	COVID19_HGI_B2_ALL_eur_leave_ukbb_23andme_20210107	17_45141417_C_T	9.44599e-16	0.7928	2002	0.000307403491709074	0.933889517071366	2.10492519543157e-05	0.0639456341842403	0.00183639600072981	0.0833128012417885
17_43205356_45363133	ENSG00000262879.1	RP11-156P1.3	Breast_Mammary_Tissue	COVID19_HGI_B2_ALL_leave_UKBB_23andme_20210107	17_45182276_C_T	1.38624e-16	0.6259	1700	2.7827139313737e-06	0.621439179401421	1.6901681133456e-06	0.377449364502885	0.00110698321364959	0.0956796309995913
17_43205356_45363133	ENSG00000262879.1	RP11-156P1.3	Pituitary	COVID19_HGI_C2_ALL_leave_23andme_20210107	17_45141417_C_T	1.04681e-13	0.6684	2046	0.00841710021769523	0.82117330258772	0.00171337859606624	0.167155880141929	0.00154033845658967	0.046119132792113
17_43205356_45363133	ENSG00000262879.1	RP11-156P1.3	Esophagus_Mucosa	COVID19_HGI_A2_ALL_eur_leave_23andme_20210107	17_45159689_C_T	4.10794e-58	0.576	2164	9.59997468496458e-33	0.957011686680664	4.08981960368262e-34	0.0407687750276639	0.00221953829166766	0.08573436410602
17_43205356_45363133	ENSG00000262879.1	RP11-156P1.3	Heart_Left_Ventricle	COVID19_HGI_B2_ALL_eur_leave_ukbb_23andme_20210107	17_45140517_C_T	2.45409e-16	0.7403	2002	1.49221364307874e-05	0.934277725957865	1.02178347969314e-06	0.063972318917263	0.00173401120496094	0.109556008282726
17_43205356_45363133	ENSG00000262879.1	RP11-156P1.3	Brain_Nucleus_accumbens_basal_ganglia	COVID19_HGI_B1_ALL_eur_leave_23andme_20210107	17_45107163_G_A	7.80275e-14	0.2244	1935	1.80343864354617e-05	0.251216322184794	5.35047873748346e-05	0.745310332691569	0.00340180594982744	0.148280204242801
17_43205356_45363133	ENSG00000262879.1	RP11-156P1.3	Pituitary	COVID19_HGI_A2_ALL_leave_UKBB_23andme_20210107	17_45141417_C_T	1.04681e-13	0.4739	1951	0.00987956143013599	0.963449431772253	0.000223293899229403	0.021770822138433	0.00467689075994849	0.0621633544888648
17_43205356_45363133	ENSG00000262879.1	RP11-156P1.3	Brain_Hippocampus	COVID19_HGI_C2_ALL_leave_UKBB_23andme_20210107	17_45179638_CA_C	5.32471e-10	0.2877	1959	0.0425366332741127	0.915572477726992	0.00179324581804761	0.0385969117527734	0.0015007314280747	0.151337785550874
17_43205356_45363133	ENSG00000262879.1	RP11-156P1.3	Skin_Not_Sun_Exposed_Suprapubic	COVID19_HGI_B1_ALL_eur_leave_ukbb_23andme_20210107	17_45152914_C_A	1.94482e-27	0.6522	1942	6.59482877641893e-13	0.893380698762316	6.84249614857958e-14	0.0926792017202454	0.0139400995167099	0.110563022725624
17_43205356_45363133	ENSG00000262879.1	RP11-156P1.3	Brain_Spinal_cord_cervical_c-1	COVID19_HGI_B1_ALL_leave_23andme_20210107	17_44189067_A_G	0.149864	1.961e-06	1890	0.122708384134435	0.158769822446422	0.299691725787183	0.38773378569845	0.0310962819335095	0.249493449134197
17_43205356_45363133	ENSG00000262879.1	RP11-156P1.3	Adrenal_Gland	COVID19_HGI_B1_ALL_eur_leave_23andme_20210107	17_45111548_T_G	7.54772e-38	0.07517	1941	1.3490763962416e-13	0.249955977716825	4.00265798519875e-13	0.74160136754109	0.00844265474155016	0.2003179199583
17_43205356_45363133	ENSG00000262879.1	RP11-156P1.3	Skin_Sun_Exposed_Lower_leg	COVID19_HGI_B1_ALL_eur_leave_ukbb_23andme_20210107	17_45111503_A_G	4.28887e-47	0.2854	1942	1.74235326843616e-27	0.892637084928079	1.80778696959792e-28	0.0926012261216733	0.014761688950249	0.149556494749917
17_43205356_45363133	ENSG00000262879.1	RP11-156P1.3	Pituitary	COVID19_HGI_B1_ALL_eur_leave_ukbb_23andme_20210107	17_45111503_A_G	7.32538e-13	0.2854	1941	0.00995391659147558	0.883484285521075	0.00103225276035407	0.091606202673026	0.0139233424540688	0.0746927938391206
17_43205356_45363133	ENSG00000262879.1	RP11-156P1.3	Colon_Transverse	COVID19_HGI_B1_ALL_leave_23andme_20210107	17_45111548_T_G	8.72382e-30	0.06492	1895	3.46021462205194e-13	0.287518112587699	8.45147890854799e-13	0.70224483373713	0.0102370536739804	0.0965904862803191
17_43205356_45363133	ENSG00000262879.1	RP11-156P1.3	Brain_Spinal_cord_cervical_c-1	COVID19_HGI_A2_ALL_leave_UKBB_23andme_20210107	17_45107163_G_A	1.15884e-08	0.3454	1949	0.385556343611636	0.589924940494129	0.00869529567667952	0.0133018160617573	0.00252160415579792	0.0647958278549651
17_43205356_45363133	ENSG00000262879.1	RP11-156P1.3	Minor_Salivary_Gland	COVID19_HGI_B1_ALL_leave_23andme_20210107	17_44189067_A_G	0.074597	1.961e-06	1892	0.0879951224093939	0.187555497058347	0.214921710890499	0.458039223982222	0.0514884456595382	0.144056641272238
17_43205356_45363133	ENSG00000262879.1	RP11-156P1.3	Small_Intestine_Terminal_Ileum	COVID19_HGI_B2_ALL_eur_leave_ukbb_23andme_20210107	17_45179920_G_A	7.57615e-13	0.7181	1996	0.059879450471922	0.874222307140027	0.00409865810087409	0.0598372364571836	0.00196234782999296	0.0398298075296862
17_43205356_45363133	ENSG00000262879.1	RP11-156P1.3	Brain_Cortex	COVID19_HGI_A2_ALL_leave_UKBB_23andme_20210107	17_45143407_TTCTA_T	1.00217e-21	0.1753	1951	0.000355216796318932	0.973310837443351	8.02846807347996e-06	0.0219940507126326	0.00433186657962325	0.0565254285458155
17_43205356_45363133	ENSG00000262879.1	RP11-156P1.3	Brain_Amygdala	COVID19_HGI_B2_ALL_eur_leave_23andme_20210107	17_44219831_T_A	0.294529	9.688e-08	1985	0.0250880565893712	0.00679198911954131	0.706398497005724	0.191169885431779	0.0705515718535847	0.065177060072593
17_43205356_45363133	ENSG00000262879.1	RP11-156P1.3	Brain_Putamen_basal_ganglia	COVID19_HGI_A2_ALL_leave_23andme_20210107	17_45045894_C_T	2.92992e-07	0.004373	1935	0.0840188061515657	0.800255297041807	0.0100136674241545	0.0953669966511638	0.0103452327313088	0.0702472976751633
17_43205356_45363133	ENSG00000262879.1	RP11-156P1.3	Brain_Cerebellum	COVID19_HGI_C2_ALL_leave_23andme_20210107	17_44219831_T_A	0.398754	2.953e-06	2040	0.252046993021195	0.574688610007742	0.0513007597513987	0.116965102796615	0.00499853442305004	0.225570213692744
17_43205356_45363133	ENSG00000262879.1	RP11-156P1.3	Brain_Cortex	COVID19_HGI_B2_ALL_eur_leave_23andme_20210107	17_45164365_GAT_G	1.00217e-21	0.4267	1997	1.25112949458196e-05	0.0342815085818462	0.000352282389485192	0.96526944305393	8.42546797934769e-05	0.0300355176775553
17_43205356_45363133	ENSG00000262879.1	RP11-156P1.3	Cells_Transformed_fibroblasts	COVID19_HGI_C2_ALL_leave_UKBB_23andme_20210107	17_45113562_G_A	2.26561e-35	0.2081	1965	3.90447519986828e-18	0.957019652429602	1.64696211931862e-19	0.0403658097525501	0.00261453781784578	0.0928005136984329
17_43205356_45363133	ENSG00000262879.1	RP11-156P1.3	Brain_Putamen_basal_ganglia	COVID19_HGI_C2_ALL_leave_23andme_20210107	17_44219831_T_A	0.202501	2.953e-06	2033	0.0786802742279511	0.750564469999057	0.0159938777120906	0.152570184360381	0.00219119370052075	0.216611979756488
17_43205356_45363133	ENSG00000262879.1	RP11-156P1.3	Brain_Nucleus_accumbens_basal_ganglia	COVID19_HGI_B2_ALL_leave_UKBB_23andme_20210107	17_45107163_G_A	7.80275e-14	0.0194	1697	4.46645831182242e-05	0.620892961004305	2.71275173315458e-05	0.37710411990445	0.00193112699079523	0.529442414999551
17_43205356_45363133	ENSG00000262879.1	RP11-156P1.3	Colon_Sigmoid	COVID19_HGI_A2_ALL_eur_leave_ukbb_23andme_20210107	17_45141417_C_T	9.44599e-16	0.8757	2165	0.000317834391745236	0.976916135473332	6.48196946571362e-06	0.0199205573601372	0.00283899080531946	0.096384254129042
17_43205356_45363133	ENSG00000262879.1	RP11-156P1.3	Esophagus_Gastroesophageal_Junction	COVID19_HGI_C2_ALL_leave_23andme_20210107	17_45152914_C_A	3.65196e-12	0.5612	2046	0.00448529896117356	0.825202192349538	0.000913024086475378	0.167976114883447	0.00142336971936641	0.0430679933260283
17_43205356_45363133	ENSG00000262879.1	RP11-156P1.3	Vagina	COVID19_HGI_B2_ALL_leave_23andme_20210107	17_44219831_T_A	0.13584	9.948e-10	1869	0.000293610487627588	0.000845159168836811	0.250584031697233	0.721280316300669	0.0269968823456335	0.216120462306961
17_43205356_45363133	ENSG00000262879.1	RP11-156P1.3	Muscle_Skeletal	COVID19_HGI_B2_ALL_eur_leave_23andme_20210107	17_45164365_GAT_G	4.75061e-61	0.4267	2002	7.66761422732383e-40	0.0342949334549707	2.15898411052128e-38	0.965648634353719	5.64321913059981e-05	0.0934207040542761
17_43205356_45363133	ENSG00000262879.1	RP11-156P1.3	Adipose_Visceral_Omentum	COVID19_HGI_C2_ALL_eur_leave_ukbb_23andme_20210107	17_45140517_C_T	2.84404e-28	0.2749	2126	1.30538346859626e-12	0.963864530917518	4.52669320147083e-14	0.0334213265643497	0.00271414251678026	0.0862496728315225
17_43205356_45363133	ENSG00000262879.1	RP11-156P1.3	Vagina	COVID19_HGI_B1_ALL_eur_leave_ukbb_23andme_20210107	17_45183152_C_T	6.56757e-07	0.1093	1933	0.23317569154249	0.661452385057568	0.0241489444819422	0.0684908791409029	0.0127320997770965	0.0475279554703879
17_43205356_45363133	ENSG00000262879.1	RP11-156P1.3	Skin_Sun_Exposed_Lower_leg	COVID19_HGI_B2_ALL_eur_leave_23andme_20210107	17_45178699_G_A	9.21477e-48	0.6543	2002	5.84922780162846e-29	0.0342949259417106	1.64697773103051e-27	0.965648422582188	5.66514760939182e-05	0.120947650686312
17_43205356_45363133	ENSG00000262879.1	RP11-156P1.3	Artery_Coronary	COVID19_HGI_B1_ALL_eur_leave_ukbb_23andme_20210107	17_45111503_A_G	8.3045e-14	0.2854	1941	0.0070487915412003	0.886578101224534	0.00073121705347576	0.0919568354329592	0.0136850547478307	0.0880654461044435
17_43205356_45363133	ENSG00000262879.1	RP11-156P1.3	Brain_Frontal_Cortex_BA9	COVID19_HGI_B2_ALL_eur_leave_ukbb_23andme_20210107	17_45145659_G_T	8.79296e-22	0.7701	2000	0.000477905733204985	0.933804431332254	3.27172688969375e-05	0.0639261846686855	0.00175876099695858	0.175455076451067
17_43205356_45363133	ENSG00000262879.1	RP11-156P1.3	Thyroid	COVID19_HGI_C2_ALL_eur_leave_23andme_20210107	17_45152914_C_A	1.0168e-48	0.6589	2123	1.66517644446797e-27	0.887400629603773	2.08930063223323e-28	0.111341098427517	0.0012582719687107	0.494349066462231
17_43205356_45363133	ENSG00000262879.1	RP11-156P1.3	Artery_Aorta	COVID19_HGI_B1_ALL_leave_23andme_20210107	17_45111548_T_G	9.5795e-19	0.06492	1895	1.79749978019277e-08	0.287531351649914	4.39034370400126e-08	0.702277215464608	0.0101913710070433	0.0804854898928915
17_43205356_45363133	ENSG00000262879.1	RP11-156P1.3	Minor_Salivary_Gland	COVID19_HGI_C2_ALL_eur_leave_ukbb_23andme_20210107	17_44219831_T_A	0.00709993	6.244e-05	2115	0.303158787779093	0.659635013509791	0.0104775553200708	0.0227938947179782	0.00393474867306705	0.100814251102462
17_43205356_45363133	ENSG00000262879.1	RP11-156P1.3	Uterus	COVID19_HGI_C2_ALL_leave_UKBB_23andme_20210107	17_44219831_T_A	0.848494	2.535e-05	1965	0.702779236116177	0.254159614683507	0.0296442087829387	0.0107181083498675	0.00269883206750938	0.16543647408619
17_43205356_45363133	ENSG00000262879.1	RP11-156P1.3	Spleen	COVID19_HGI_A2_ALL_leave_UKBB_23andme_20210107	17_45156017_A_G	4.79485e-10	0.3412	1951	0.0559571401767908	0.919669845483839	0.00126472091986677	0.020783685708028	0.00232460771147521	0.104721472527835
17_43205356_45363133	ENSG00000262879.1	RP11-156P1.3	Cells_EBV-transformed_lymphocytes	COVID19_HGI_C2_ALL_leave_23andme_20210107	17_44219831_T_A	0.366546	2.953e-06	2046	0.332431397099361	0.493197296529759	0.0676694854188636	0.100388557851218	0.00631326310079855	0.256552873706031
17_43205356_45363133	ENSG00000262879.1	RP11-156P1.3	Ovary	COVID19_HGI_C2_ALL_eur_leave_ukbb_23andme_20210107	17_44219831_T_A	0.283626	6.244e-05	2119	0.548942943551808	0.415512815166367	0.0189903533880739	0.0143722361086976	0.00218165178505412	0.0906228432909845
17_43205356_45363133	ENSG00000262879.1	RP11-156P1.3	Brain_Amygdala	COVID19_HGI_C2_ALL_eur_leave_ukbb_23andme_20210107	17_44219831_T_A	0.294529	6.244e-05	2107	0.750391263890734	0.213516556455687	0.0259694367760423	0.0073866152418942	0.00273612763564278	0.0978907140124742
17_43205356_45363133	ENSG00000262879.1	RP11-156P1.3	Brain_Putamen_basal_ganglia	COVID19_HGI_A2_ALL_eur_leave_23andme_20210107	17_45048564_A_T	1.28121e-07	0.04219	2149	0.0898508059267615	0.865418093977029	0.00381903623214124	0.0367797676672925	0.00413229619677523	0.0409881075027643
17_43205356_45363133	ENSG00000262879.1	RP11-156P1.3	Brain_Cerebellum	COVID19_HGI_B2_ALL_leave_23andme_20210107	17_44219831_T_A	0.398754	9.948e-10	1869	0.000370259502918396	0.000769824443628507	0.31600064995034	0.656986364777505	0.0258729013256083	0.181706995727085
17_43205356_45363133	ENSG00000262879.1	RP11-156P1.3	Minor_Salivary_Gland	COVID19_HGI_C2_ALL_eur_leave_23andme_20210107	17_44219831_T_A	0.00709993	1.064e-05	2112	0.277219033803129	0.603073881926935	0.0347512353847125	0.0755899251411637	0.00936592374406051	0.174843966290371
17_43205356_45363133	ENSG00000262879.1	RP11-156P1.3	Cells_Transformed_fibroblasts	COVID19_HGI_A2_ALL_leave_UKBB_23andme_20210107	17_45164365_GAT_G	2.26561e-35	0.1768	1951	3.97176281277884e-18	0.973512411282996	8.97681958406042e-20	0.0219984493311941	0.00448913938580946	0.103874332694571
17_43205356_45363133	ENSG00000262879.1	RP11-156P1.3	Skin_Sun_Exposed_Lower_leg	COVID19_HGI_C2_ALL_leave_UKBB_23andme_20210107	17_45178699_G_A	9.21477e-48	0.2371	1965	1.63238855210679e-27	0.957094618318895	6.8856426836056e-29	0.0403690501246239	0.00253633155648219	0.129987964854322
17_43205356_45363133	ENSG00000262879.1	RP11-156P1.3	Brain_Anterior_cingulate_cortex_BA24	COVID19_HGI_A2_ALL_eur_leave_23andme_20210107	17_45143407_TTCTA_T	8.78528e-14	0.3716	2155	0.131895171484916	0.825000246601996	0.00561083714015284	0.0350932134487456	0.00240053132419003	0.0246656139968508
17_43205356_45363133	ENSG00000262879.1	RP11-156P1.3	Artery_Aorta	COVID19_HGI_B2_ALL_eur_leave_ukbb_23andme_20210107	17_45141417_C_T	1.10771e-18	0.7928	2002	5.84057400302121e-08	0.934268906643124	3.99929464248798e-09	0.063971689690429	0.00175934126141274	0.0508327037378693
17_43205356_45363133	ENSG00000262879.1	RP11-156P1.3	Brain_Anterior_cingulate_cortex_BA24	COVID19_HGI_B2_ALL_eur_leave_23andme_20210107	17_44219831_T_A	0.667024	9.688e-08	1996	0.0047150990503753	0.0292395779913913	0.132762278825273	0.823284053701294	0.00999899043166642	0.0684069208103712
17_43205356_45363133	ENSG00000262879.1	RP11-156P1.3	Brain_Substantia_nigra	COVID19_HGI_B1_ALL_eur_leave_23andme_20210107	17_44189067_A_G	0.749611	7.033e-07	1925	0.186980036370836	0.0544536658486391	0.554607687301269	0.161474340025664	0.0424842704535921	0.519351122238631
17_43205356_45363133	ENSG00000262879.1	RP11-156P1.3	Esophagus_Mucosa	COVID19_HGI_B2_ALL_eur_leave_23andme_20210107	17_45159689_C_T	4.10794e-58	0.6836	2002	3.44019355903498e-34	0.034294938773082	9.68661569410551e-33	0.965648784251956	5.62769749631296e-05	0.0857189100189075
17_43205356_45363133	ENSG00000262879.1	RP11-156P1.3	Colon_Transverse	COVID19_HGI_B1_ALL_eur_leave_ukbb_23andme_20210107	17_45111503_A_G	8.72382e-30	0.2854	1942	1.21455146549857e-12	0.892712401235576	1.2601636838005e-13	0.0926091238151941	0.0146784749478889	0.126083097268544
17_43205356_45363133	ENSG00000262879.1	RP11-156P1.3	Brain_Nucleus_accumbens_basal_ganglia	COVID19_HGI_A2_ALL_leave_UKBB_23andme_20210107	17_45179638_CA_C	1.63804e-14	0.5412	1948	5.6535885277915e-05	0.97550315628801	1.27569587528258e-06	0.0220091712077502	0.0024298609230876	0.142011914651221
17_43205356_45363133	ENSG00000262879.1	RP11-156P1.3	Vagina	COVID19_HGI_A2_ALL_eur_leave_23andme_20210107	17_44941323_C_T	0.0744482	0.0002752	2154	0.233855304974268	0.722608478282593	0.00995209973636645	0.0307489651847308	0.002835151822042	0.035117378899036
17_43205356_45363133	ENSG00000262879.1	RP11-156P1.3	Liver	COVID19_HGI_A2_ALL_eur_leave_23andme_20210107	17_45182276_C_T	9.5074e-12	0.4055	2156	0.00870781017333346	0.948421585280339	0.000369957065872557	0.0402921088518703	0.00220853862858461	0.0442850176072781
17_43205356_45363133	ENSG00000262879.1	RP11-156P1.3	Pancreas	COVID19_HGI_A2_ALL_eur_leave_23andme_20210107	17_45141417_C_T	6.27117e-19	0.7163	2164	3.97148500485957e-06	0.95697576683743	1.69194792295082e-07	0.0407672114133603	0.0022528810694132	0.107841005733978
17_43205356_45363133	ENSG00000262879.1	RP11-156P1.3	Heart_Atrial_Appendage	COVID19_HGI_B1_ALL_eur_leave_23andme_20210107	17_45111548_T_G	1.7375e-18	0.07517	1941	4.78890949617835e-07	0.250180137891519	1.42085110144049e-06	0.742267334218539	0.00755062814788978	0.12207958496336
17_43205356_45363133	ENSG00000262879.1	RP11-156P1.3	Lung	COVID19_HGI_C2_ALL_eur_leave_23andme_20210107	17_45159689_C_T	1.20698e-50	0.586	2123	1.77465487941875e-29	0.887355292435793	2.22666347093929e-30	0.11133535888614	0.0013093486780687	0.115342747870213
17_43205356_45363133	ENSG00000262879.1	RP11-156P1.3	Artery_Tibial	COVID19_HGI_B1_ALL_eur_leave_ukbb_23andme_20210107	17_45169312_A_G	2.99038e-21	0.8827	1942	2.31416144538587e-11	0.896277782617041	2.40106927929106e-12	0.0929829909147171	0.0107392264426998	0.437153512919116
17_43205356_45363133	ENSG00000262879.1	RP11-156P1.3	Prostate	COVID19_HGI_C2_ALL_leave_UKBB_23andme_20210107	17_45085905_G_A	4.2231e-10	0.1992	1965	0.0744001831133836	0.882834697323157	0.00313830353595908	0.0372368093653919	0.00239000666210858	0.0749315287982304
17_43205356_45363133	ENSG00000262879.1	RP11-156P1.3	Colon_Transverse	COVID19_HGI_A2_ALL_eur_leave_23andme_20210107	17_45141417_C_T	4.9924e-30	0.7163	2164	1.15171707301696e-12	0.956991335886115	4.90659112934747e-14	0.0407678867959508	0.00224077731673292	0.0679428411807802
17_43205356_45363133	ENSG00000262879.1	RP11-156P1.3	Esophagus_Mucosa	COVID19_HGI_B1_ALL_eur_leave_23andme_20210107	17_45111548_T_G	5.47947e-58	0.07517	1941	2.83472400369374e-33	0.250099874919887	8.41051752208358e-33	0.742028876436047	0.00787124864406549	0.168093843836689
17_43205356_45363133	ENSG00000262879.1	RP11-156P1.3	Esophagus_Gastroesophageal_Junction	COVID19_HGI_B2_ALL_eur_leave_23andme_20210107	17_44219831_T_A	0.965943	9.688e-08	2002	0.000185813422465947	0.0340985474816987	0.00523198239676662	0.960118650142917	0.000365006556152989	0.0574668981345345
17_43205356_45363133	ENSG00000262879.1	RP11-156P1.3	Minor_Salivary_Gland	COVID19_HGI_B1_ALL_leave_UKBB_23andme_20210107	17_45085905_G_A	6.96703e-11	0.7617	1712	0.318080029383832	0.6276636800549	0.0152084133988574	0.0300015416923752	0.00904633547003552	0.0787400662441254
17_43205356_45363133	ENSG00000262879.1	RP11-156P1.3	Cells_Transformed_fibroblasts	COVID19_HGI_C2_ALL_eur_leave_23andme_20210107	17_45164365_GAT_G	2.26561e-35	0.5046	2123	3.62027380540912e-18	0.887359504567973	4.54236569081145e-19	0.111335892128685	0.00130460330334485	0.0786798521564467
17_43205356_45363133	ENSG00000262879.1	RP11-156P1.3	Artery_Tibial	COVID19_HGI_C2_ALL_leave_23andme_20210107	17_45169312_A_G	2.99038e-21	0.7436	2046	2.10569246636871e-11	0.830039539791051	4.2863317632708e-12	0.16896122582943	0.000999234354176822	0.406191427739392
17_43205356_45363133	ENSG00000262879.1	RP11-156P1.3	Nerve_Tibial	COVID19_HGI_B1_ALL_leave_23andme_20210107	17_45111548_T_G	4.06238e-27	0.06492	1895	3.02901454563458e-14	0.287476788726938	7.39828459858218e-14	0.702143758946767	0.0103794523261893	0.109910291808325
17_43205356_45363133	ENSG00000262879.1	RP11-156P1.3	Brain_Caudate_basal_ganglia	COVID19_HGI_B1_ALL_eur_leave_ukbb_23andme_20210107	17_45111503_A_G	7.88317e-16	0.2854	1939	0.00208188623556093	0.891862420253126	0.000215837176171005	0.0924494267178369	0.013390429617306	0.0789544007597328
17_43205356_45363133	ENSG00000262879.1	RP11-156P1.3	Esophagus_Gastroesophageal_Junction	COVID19_HGI_A2_ALL_eur_leave_23andme_20210107	17_45152914_C_A	3.65196e-12	0.6305	2164	0.00516996389803091	0.951819370334022	0.000220252869349897	0.0405475465623146	0.00224286633628305	0.0469096416509183
17_43205356_45363133	ENSG00000262879.1	RP11-156P1.3	Adipose_Subcutaneous	COVID19_HGI_C2_ALL_eur_leave_ukbb_23andme_20210107	17_45152914_C_A	3.93791e-27	0.3256	2126	6.60436483597257e-14	0.964002110254879	2.290203156562e-15	0.0334262399114682	0.00257164983358552	0.117087113520027
17_43205356_45363133	ENSG00000262879.1	RP11-156P1.3	Stomach	COVID19_HGI_C2_ALL_eur_leave_ukbb_23andme_20210107	17_45164365_GAT_G	3.25927e-20	0.1739	2126	6.62656885170074e-08	0.963875751079886	2.29790286852099e-09	0.033421727336702	0.00270245301982157	0.0768570370140463
17_43205356_45363133	ENSG00000262879.1	RP11-156P1.3	Ovary	COVID19_HGI_B1_ALL_eur_leave_ukbb_23andme_20210107	17_45361047_G_A	0.950359	0.0004098	1934	0.523933743281534	0.373456111437299	0.0540315014142189	0.0385031805963422	0.0100754632706057	0.0244296679040877
17_43205356_45363133	ENSG00000262879.1	RP11-156P1.3	Thyroid	COVID19_HGI_B1_ALL_eur_leave_23andme_20210107	17_45152914_C_A	1.0168e-48	0.1863	1941	4.93662619063642e-28	0.250318411870913	1.46467807879084e-27	0.7426781349932	0.00700345313589006	0.463722146127879
17_43205356_45363133	ENSG00000262879.1	RP11-156P1.3	Brain_Nucleus_accumbens_basal_ganglia	COVID19_HGI_B2_ALL_eur_leave_23andme_20210107	17_45059824_T_A	2.25e-13	0.1071	1997	2.43958173443949e-06	0.0342917877600292	6.86913631410891e-05	0.9655546323319	8.24489631943112e-05	0.10371519153931
17_43205356_45363133	ENSG00000262879.1	RP11-156P1.3	Thyroid	COVID19_HGI_B1_ALL_eur_leave_ukbb_23andme_20210107	17_45152914_C_A	1.0168e-48	0.6522	1942	1.7622425533429e-27	0.893569292568352	1.82842319230911e-28	0.0926989777306352	0.0137317297010127	0.465273689647683
17_43205356_45363133	ENSG00000262879.1	RP11-156P1.3	Thyroid	COVID19_HGI_B2_ALL_eur_leave_23andme_20210107	17_45152914_C_A	1.0168e-48	0.7155	2002	6.43533323431248e-29	0.0342949768644947	1.81200850575907e-27	0.965649857910551	5.51652249607207e-05	0.495337978329899
17_43205356_45363133	ENSG00000262879.1	RP11-156P1.3	Brain_Caudate_basal_ganglia	COVID19_HGI_A2_ALL_leave_23andme_20210107	17_45143407_TTCTA_T	7.88317e-16	0.06417	1942	0.00187786243396579	0.887483912351225	0.000223906919429725	0.105814540785596	0.00459977750978238	0.0592822283486835
17_43205356_45363133	ENSG00000262879.1	RP11-156P1.3	Artery_Coronary	COVID19_HGI_A2_ALL_eur_leave_ukbb_23andme_20210107	17_45141417_C_T	5.53737e-14	0.8757	2165	0.00693953799265547	0.970345092176668	0.000141529011034647	0.0197870005206801	0.00278684029896173	0.0602905571438977
17_43205356_45363133	ENSG00000262879.1	RP11-156P1.3	Brain_Substantia_nigra	COVID19_HGI_B1_ALL_eur_leave_ukbb_23andme_20210107	17_45361047_G_A	0.190381	0.0004098	1926	0.695720207184666	0.202676612325744	0.0716237287939301	0.0208562398524762	0.00912321184318416	0.0476427844157822
17_43205356_45363133	ENSG00000262879.1	RP11-156P1.3	Colon_Transverse	COVID19_HGI_C2_ALL_eur_leave_23andme_20210107	17_45141417_C_T	4.9924e-30	0.6307	2123	1.06788984225878e-12	0.887337079725931	1.33988378829102e-13	0.111333053214953	0.00132986705791363	0.0700534760803263
17_43205356_45363133	ENSG00000262879.1	RP11-156P1.3	Minor_Salivary_Gland	COVID19_HGI_B2_ALL_leave_UKBB_23andme_20210107	17_44219831_T_A	0.00709993	6.81e-06	1700	0.211858179237288	0.390308108640563	0.128678674103434	0.237033684141571	0.0321213538771446	0.0959820299902661
17_43205356_45363133	ENSG00000262879.1	RP11-156P1.3	Brain_Hypothalamus	COVID19_HGI_B2_ALL_eur_leave_ukbb_23andme_20210107	17_44219831_T_A	0.00067536	0.0001441	1995	0.0701694227388857	0.859762199295362	0.00479998535386895	0.0588061345019446	0.00646225810993917	0.0321747263802064
17_43205356_45363133	ENSG00000262879.1	RP11-156P1.3	Brain_Anterior_cingulate_cortex_BA24	COVID19_HGI_B2_ALL_leave_23andme_20210107	17_44219831_T_A	0.667024	9.948e-10	1868	0.000172316440815748	0.000985175660668421	0.147064711969373	0.84079430525341	0.0109834906757335	0.189169002575447
17_43205356_45363133	ENSG00000262879.1	RP11-156P1.3	Esophagus_Muscularis	COVID19_HGI_C2_ALL_eur_leave_23andme_20210107	17_45152914_C_A	5.25325e-21	0.6589	2123	1.06983254715768e-08	0.887380558829492	1.34232130449959e-09	0.111338557543333	0.00128087158652972	0.401592118439858
17_43205356_45363133	ENSG00000262879.1	RP11-156P1.3	Esophagus_Mucosa	COVID19_HGI_C2_ALL_eur_leave_23andme_20210107	17_45159689_C_T	4.10794e-58	0.586	2123	8.90136182591702e-33	0.887367683179159	1.11685587148497e-33	0.11133692751487	0.00129538930597821	0.0876479492788137
17_43205356_45363133	ENSG00000262879.1	RP11-156P1.3	Brain_Cerebellum	COVID19_HGI_C2_ALL_leave_UKBB_23andme_20210107	17_44219831_T_A	0.398754	2.535e-05	1959	0.292970107329211	0.66377217596346	0.0123518323899874	0.0279821930750389	0.00292369124230304	0.0681899147287001
17_43205356_45363133	ENSG00000262879.1	RP11-156P1.3	Brain_Anterior_cingulate_cortex_BA24	COVID19_HGI_C2_ALL_eur_leave_ukbb_23andme_20210107	17_45097024_G_C	8.78528e-14	0.1257	2119	0.133251711235607	0.830338172728626	0.00461735660223975	0.0287693458745265	0.00302341355900138	0.0373733845479065
17_43205356_45363133	ENSG00000262879.1	RP11-156P1.3	Stomach	COVID19_HGI_B2_ALL_eur_leave_23andme_20210107	17_45164365_GAT_G	3.25927e-20	0.4267	2002	2.35776767929226e-09	0.0342949406663513	6.63880941969255e-08	0.965648837685159	5.61529026262636e-05	0.0690391746734611
17_43205356_45363133	ENSG00000262879.1	RP11-156P1.3	Small_Intestine_Terminal_Ileum	COVID19_HGI_C2_ALL_eur_leave_ukbb_23andme_20210107	17_45058599_C_G	4.37512e-08	0.02727	2119	0.0616583138698907	0.902074152824654	0.00213325645982881	0.0312070652935706	0.00292721155205562	0.0490800149328656
17_43205356_45363133	ENSG00000262879.1	RP11-156P1.3	Nerve_Tibial	COVID19_HGI_C2_ALL_leave_23andme_20210107	17_45152914_C_A	5.0139e-27	0.5612	2046	8.74402758876699e-14	0.829876713995178	1.77992768608241e-14	0.168927884966079	0.00119540103863751	0.0678727578240447
17_43205356_45363133	ENSG00000262879.1	RP11-156P1.3	Brain_Hippocampus	COVID19_HGI_B1_ALL_leave_UKBB_23andme_20210107	17_45078850_T_A	4.44875e-09	0.1319	1710	0.0704764860358424	0.867814996942844	0.00336686217046181	0.0414410898728589	0.0169005649779933	0.130380472129041
17_43205356_45363133	ENSG00000262879.1	RP11-156P1.3	Skin_Not_Sun_Exposed_Suprapubic	COVID19_HGI_A2_ALL_eur_leave_23andme_20210107	17_45152914_C_A	1.94482e-27	0.6305	2164	5.62740438512694e-13	0.957071164213968	2.39740931902537e-14	0.0407713709868141	0.00215746479863136	0.0985256405076294
17_43205356_45363133	ENSG00000262879.1	RP11-156P1.3	Brain_Cerebellar_Hemisphere	COVID19_HGI_B2_ALL_eur_leave_ukbb_23andme_20210107	17_45145602_C_T	1.09129e-14	0.7427	1993	0.0475494506388095	0.886495043707206	0.00325320503651481	0.0606495447344958	0.00205275588297369	0.0306127582785037
17_43205356_45363133	ENSG00000262879.1	RP11-156P1.3	Brain_Nucleus_accumbens_basal_ganglia	COVID19_HGI_B2_ALL_leave_23andme_20210107	17_44219831_T_A	0.105477	9.948e-10	1869	8.3470324730885e-08	0.00117023712549125	7.12383575343759e-05	0.99874740026406	1.10407825888667e-05	0.168738515068815
17_43205356_45363133	ENSG00000262879.1	RP11-156P1.3	Heart_Left_Ventricle	COVID19_HGI_B1_ALL_leave_23andme_20210107	17_45143407_TTCTA_T	5.04387e-16	0.07496	1895	4.58887416000953e-06	0.287310165088259	1.12081987429736e-05	0.701736226940088	0.010937810898751	0.153730509180907
17_43205356_45363133	ENSG00000262879.1	RP11-156P1.3	Liver	COVID19_HGI_B1_ALL_leave_23andme_20210107	17_45111548_T_G	5.5768e-12	0.06492	1889	0.00263993328757934	0.285037658625802	0.00644669205451866	0.696049433148812	0.00982628288328788	0.0601329846629934
17_43205356_45363133	ENSG00000262879.1	RP11-156P1.3	Brain_Cortex	COVID19_HGI_A2_ALL_eur_leave_23andme_20210107	17_45143407_TTCTA_T	1.00217e-21	0.3716	2158	0.00034555701159031	0.956797601792879	1.46770636914275e-05	0.0406364700390114	0.00220569409282725	0.0448510345461644
17_43205356_45363133	ENSG00000262879.1	RP11-156P1.3	Brain_Hippocampus	COVID19_HGI_C2_ALL_eur_leave_23andme_20210107	17_45179638_CA_C	5.32471e-10	0.4882	2116	0.0393497102159645	0.847935626105338	0.00493590452031526	0.106360973878068	0.00141778528031339	0.0950514142583804
17_43205356_45363133	ENSG00000262879.1	RP11-156P1.3	Brain_Amygdala	COVID19_HGI_B1_ALL_eur_leave_ukbb_23andme_20210107	17_45361047_G_A	0.592582	0.0004098	1923	0.714496498724463	0.184904256388933	0.0734564338349374	0.0190016192471614	0.00814119180450509	0.0464091912553637
17_43205356_45363133	ENSG00000262879.1	RP11-156P1.3	Artery_Aorta	COVID19_HGI_A2_ALL_leave_23andme_20210107	17_45143407_TTCTA_T	9.5795e-19	0.06417	1944	5.55781295588874e-08	0.889037935077683	6.62771753188266e-09	0.106013234203621	0.00494876851284746	0.0781425256773377
17_43205356_45363133	ENSG00000262879.1	RP11-156P1.3	Small_Intestine_Terminal_Ileum	COVID19_HGI_B1_ALL_eur_leave_23andme_20210107	17_44189067_A_G	0.251795	7.033e-07	1935	0.0180645421883838	0.231085998101293	0.0535943134017098	0.685579759803676	0.0116753865049374	0.230253965992757
17_43205356_45363133	ENSG00000262879.1	RP11-156P1.3	Nerve_Tibial	COVID19_HGI_C2_ALL_eur_leave_ukbb_23andme_20210107	17_45164365_GAT_G	4.06238e-27	0.1739	2126	1.01560580054355e-13	0.963889461593492	3.52182786383727e-15	0.0334222169092749	0.00268832149712732	0.0787353700284113
17_43205356_45363133	ENSG00000262879.1	RP11-156P1.3	Cells_Transformed_fibroblasts	COVID19_HGI_B1_ALL_leave_23andme_20210107	17_45111548_T_G	2.26561e-35	0.06492	1895	1.17202565909089e-18	0.287273329060862	2.86264039084655e-18	0.701646113210927	0.0110805577282093	0.126293148031944
17_43205356_45363133	ENSG00000262879.1	RP11-156P1.3	Prostate	COVID19_HGI_C2_ALL_eur_leave_23andme_20210107	17_44219831_T_A	0.171468	1.064e-05	2122	0.0664506722964406	0.820268307229376	0.00833739109274979	0.10291487851307	0.00202875086836437	0.0628131470144455
17_43205356_45363133	ENSG00000262879.1	RP11-156P1.3	Brain_Hippocampus	COVID19_HGI_B2_ALL_eur_leave_23andme_20210107	17_44219831_T_A	0.900094	9.688e-08	1996	0.00174611956421294	0.0324306094923686	0.0491652021101428	0.913139832841528	0.00351823599174826	0.067583494953056
17_43205356_45363133	ENSG00000262879.1	RP11-156P1.3	Thyroid	COVID19_HGI_B2_ALL_leave_UKBB_23andme_20210107	17_45152914_C_A	1.0168e-48	0.6874	1700	1.34503174711543e-27	0.621405556049538	8.16946990052187e-28	0.377428883734235	0.00116556021622556	0.57838379488685
17_43205356_45363133	ENSG00000262879.1	RP11-156P1.3	Ovary	COVID19_HGI_B1_ALL_leave_UKBB_23andme_20210107	17_45066365_C_T	1.82743e-05	0.08916	1709	0.567266027224114	0.379796516225067	0.0267733249350805	0.0179170561334264	0.00824707548231314	0.0349427627234624
17_43205356_45363133	ENSG00000262879.1	RP11-156P1.3	Cells_Transformed_fibroblasts	COVID19_HGI_B2_ALL_eur_leave_23andme_20210107	17_45164365_GAT_G	2.26561e-35	0.4267	2002	1.39917399078083e-19	0.0342949292235428	3.93967970269776e-18	0.965648515085113	5.65556913458686e-05	0.0857487658155947
17_43205356_45363133	ENSG00000262879.1	RP11-156P1.3	Brain_Anterior_cingulate_cortex_BA24	COVID19_HGI_B1_ALL_leave_UKBB_23andme_20210107	17_45111503_A_G	8.78528e-14	0.4748	1709	0.144719128442921	0.799274635052261	0.00691149108998806	0.0381607962018291	0.0109339492130013	0.0482949119335882
17_43205356_45363133	ENSG00000262879.1	RP11-156P1.3	Cells_EBV-transformed_lymphocytes	COVID19_HGI_C2_ALL_leave_UKBB_23andme_20210107	17_44219831_T_A	0.366546	2.535e-05	1965	0.386895850266676	0.570025283621173	0.0163198068086661	0.0240417445173596	0.00271731478612533	0.105528139996514
17_43205356_45363133	ENSG00000262879.1	RP11-156P1.3	Small_Intestine_Terminal_Ileum	COVID19_HGI_B2_ALL_leave_23andme_20210107	17_44219831_T_A	0.30819	9.948e-10	1870	8.252253013577e-05	0.00108064594425849	0.0704294600641692	0.922279097948239	0.00612827351319749	0.196133419868542
17_43205356_45363133	ENSG00000262879.1	RP11-156P1.3	Cells_Transformed_fibroblasts	COVID19_HGI_B2_ALL_eur_leave_ukbb_23andme_20210107	17_45113562_G_A	2.26561e-35	0.692	2002	3.81171774545133e-18	0.934284021584935	2.61004866134293e-19	0.0639727407797566	0.00174323763530988	0.0807826428322849
17_43205356_45363133	ENSG00000262879.1	RP11-156P1.3	Cells_Transformed_fibroblasts	COVID19_HGI_B1_ALL_leave_UKBB_23andme_20210107	17_45111503_A_G	2.26561e-35	0.4748	1715	4.54290957623414e-18	0.941719888302039	2.17448411283198e-19	0.0450626287668674	0.013217482931093	0.137047472214132
17_43205356_45363133	ENSG00000262879.1	RP11-156P1.3	Spleen	COVID19_HGI_A2_ALL_eur_leave_23andme_20210107	17_45156017_A_G	4.79485e-10	0.3698	2160	0.0547471524771724	0.902541882197163	0.00233097590921873	0.038425676884172	0.00195431253227443	0.0825293618445249
17_43205356_45363133	ENSG00000262879.1	RP11-156P1.3	Pancreas	COVID19_HGI_C2_ALL_leave_UKBB_23andme_20210107	17_45141417_C_T	6.27117e-19	0.2771	1965	4.03250988895308e-06	0.956965834463699	1.70096893767119e-07	0.0403634876982415	0.00266647523127703	0.112862731296687
17_43205356_45363133	ENSG00000262879.1	RP11-156P1.3	Minor_Salivary_Gland	COVID19_HGI_B2_ALL_leave_23andme_20210107	17_44219831_T_A	0.00709993	9.948e-10	1873	0.000357024495585656	0.000717249335692994	0.30470518796317	0.612059572587672	0.0821609656178795	0.242685525188122
17_43205356_45363133	ENSG00000262879.1	RP11-156P1.3	Muscle_Skeletal	COVID19_HGI_A2_ALL_eur_leave_23andme_20210107	17_45164365_GAT_G	4.75061e-61	0.3789	2164	2.13965915884204e-38	0.957005220832782	9.11546150922324e-40	0.04076849281897	0.00222628634825028	0.0924029335089242
17_43205356_45363133	ENSG00000262879.1	RP11-156P1.3	Heart_Atrial_Appendage	COVID19_HGI_B2_ALL_eur_leave_23andme_20210107	17_45141417_C_T	1.12633e-18	0.6314	2002	5.62842754938927e-08	0.0342948520031793	1.58480660164782e-06	0.965646340166229	5.71667397142232e-05	0.0863768499205539
17_43205356_45363133	ENSG00000262879.1	RP11-156P1.3	Esophagus_Gastroesophageal_Junction	COVID19_HGI_C2_ALL_eur_leave_23andme_20210107	17_45152914_C_A	3.65196e-12	0.6589	2123	0.00479638518799484	0.882471613391257	0.000601803528929544	0.110722504232402	0.00140769365941667	0.0442029458638827
17_43205356_45363133	ENSG00000262879.1	RP11-156P1.3	Brain_Anterior_cingulate_cortex_BA24	COVID19_HGI_B2_ALL_eur_leave_ukbb_23andme_20210107	17_45141417_C_T	8.13865e-14	0.7928	1996	0.129692765132179	0.804259185329249	0.00887301680476754	0.0550217739397822	0.00215325879402217	0.0242556086441327
17_43205356_45363133	ENSG00000262879.1	RP11-156P1.3	Esophagus_Mucosa	COVID19_HGI_B1_ALL_leave_UKBB_23andme_20210107	17_45111503_A_G	5.47947e-58	0.4748	1715	1.06766364206037e-32	0.9419701635428	5.11042007011088e-34	0.0450748708211918	0.0129549656360117	0.132353109601942
17_43205356_45363133	ENSG00000262879.1	RP11-156P1.3	Skin_Sun_Exposed_Lower_leg	COVID19_HGI_B1_ALL_eur_leave_23andme_20210107	17_45111548_T_G	4.28887e-47	0.07517	1941	4.88321547606571e-28	0.250175398215502	1.44883132439152e-27	0.742253251058802	0.00757135072569368	0.148748348894957
17_43205356_45363133	ENSG00000262879.1	RP11-156P1.3	Brain_Caudate_basal_ganglia	COVID19_HGI_C2_ALL_eur_leave_ukbb_23andme_20210107	17_45093350_G_A	7.88317e-16	0.1319	2124	0.0020323722061876	0.961420884188372	7.04640889630088e-05	0.0333301411936389	0.00314613832283801	0.0389873293218013
17_43205356_45363133	ENSG00000262879.1	RP11-156P1.3	Nerve_Tibial	COVID19_HGI_B1_ALL_eur_leave_23andme_20210107	17_45111548_T_G	4.06238e-27	0.07517	1941	2.91364257639155e-14	0.250080408888893	8.64466590394643e-14	0.74197104416952	0.00794854694147358	0.133995457245846
17_43205356_45363133	ENSG00000262879.1	RP11-156P1.3	Artery_Aorta	COVID19_HGI_B1_ALL_eur_leave_23andme_20210107	17_45105705_A_G	6.53332e-19	0.07765	1941	1.7887019091332e-08	0.250126575924653	5.307010040112e-08	0.742108203393198	0.00776514972502988	0.105966252442567
17_43205356_45363133	ENSG00000262879.1	RP11-156P1.3	Pancreas	COVID19_HGI_C2_ALL_eur_leave_ukbb_23andme_20210107	17_45141417_C_T	6.27117e-19	0.2839	2126	4.02186567880116e-06	0.963786820720701	1.39466696671405e-07	0.0334185554790053	0.00279046246791752	0.108705852134809
17_43205356_45363133	ENSG00000262879.1	RP11-156P1.3	Brain_Hippocampus	COVID19_HGI_B1_ALL_eur_leave_ukbb_23andme_20210107	17_45171857_G_A	4.796e-10	0.4685	1935	0.0469499410522729	0.845058029483441	0.00486375101389574	0.087527679660597	0.015600598789793	0.165670113348418
17_43205356_45363133	ENSG00000262879.1	RP11-156P1.3	Stomach	COVID19_HGI_C2_ALL_leave_UKBB_23andme_20210107	17_45164365_GAT_G	3.25927e-20	0.209	1965	6.57963883739322e-08	0.95704395268953	2.77538346878213e-09	0.0403668601906904	0.00258911854800761	0.0682430584914551
17_43205356_45363133	ENSG00000262879.1	RP11-156P1.3	Adrenal_Gland	COVID19_HGI_B2_ALL_leave_UKBB_23andme_20210107	17_45159689_C_T	5.81702e-38	0.6385	1700	4.28124738209784e-13	0.621408708776009	2.60034915159029e-13	0.377430803713708	0.00116048750959442	0.160120052025707
17_43205356_45363133	ENSG00000262879.1	RP11-156P1.3	Prostate	COVID19_HGI_A2_ALL_eur_leave_23andme_20210107	17_45085905_G_A	4.2231e-10	0.4338	2163	0.070711640378014	0.886153918224632	0.00301206649244814	0.0377446538846269	0.00237772102027963	0.0601481809171591
17_43205356_45363133	ENSG00000262879.1	RP11-156P1.3	Brain_Cerebellar_Hemisphere	COVID19_HGI_A2_ALL_leave_23andme_20210107	17_45143407_TTCTA_T	1.25258e-13	0.06417	1942	0.0450250670261166	0.844041110369486	0.00536893437608662	0.100641263746311	0.00492362448200001	0.0526975417010146
17_43205356_45363133	ENSG00000262879.1	RP11-156P1.3	Vagina	COVID19_HGI_C2_ALL_leave_23andme_20210107	17_44219831_T_A	0.13584	2.953e-06	2038	0.203867702466749	0.622539251400888	0.0414937238949639	0.126701635840009	0.00539768639738949	0.26443020917202
17_43205356_45363133	ENSG00000262879.1	RP11-156P1.3	Muscle_Skeletal	COVID19_HGI_B1_ALL_eur_leave_23andme_20210107	17_45111548_T_G	4.75061e-61	0.07517	1941	6.58623146479719e-39	0.250056866452534	1.95410964407806e-38	0.741901101177319	0.00804203237014706	0.188270766718752
17_43205356_45363133	ENSG00000262879.1	RP11-156P1.3	Lung	COVID19_HGI_C2_ALL_leave_23andme_20210107	17_45159689_C_T	1.20698e-50	0.5569	2046	1.65969883299129e-29	0.82987546501813	3.37847047417246e-30	0.168927629220526	0.00119690576133861	0.118994748211332
17_43205356_45363133	ENSG00000262879.1	RP11-156P1.3	Stomach	COVID19_HGI_B1_ALL_eur_leave_23andme_20210107	17_45111548_T_G	3.25927e-20	0.07517	1941	1.90274542325256e-08	0.250054221396905	5.64537277755344e-08	0.74189324297081	0.00805246015110462	0.129903489046367
17_43205356_45363133	ENSG00000262879.1	RP11-156P1.3	Skin_Not_Sun_Exposed_Suprapubic	COVID19_HGI_A2_ALL_eur_leave_ukbb_23andme_20210107	17_45169583_TA_T	1.75011e-23	0.6779	2166	5.74610290516691e-13	0.977258611745795	1.17244333808728e-14	0.0199373252357368	0.0028040630178816	0.128010716256303
17_43205356_45363133	ENSG00000262879.1	RP11-156P1.3	Cells_Transformed_fibroblasts	COVID19_HGI_A2_ALL_leave_23andme_20210107	17_45164365_GAT_G	2.26561e-35	0.06613	1944	3.62630004912629e-18	0.888836587497692	4.32437950003265e-19	0.105988997765806	0.00517441473649951	0.124449216249875
17_43205356_45363133	ENSG00000262879.1	RP11-156P1.3	Breast_Mammary_Tissue	COVID19_HGI_B1_ALL_eur_leave_ukbb_23andme_20210107	17_45105705_A_G	1.2672e-17	0.3013	1942	3.49412170324152e-06	0.891963983246496	3.62534269010711e-07	0.0925306483118337	0.0155015117856993	0.190031956984395
17_43205356_45363133	ENSG00000262879.1	RP11-156P1.3	Ovary	COVID19_HGI_B2_ALL_eur_leave_23andme_20210107	17_44219831_T_A	0.283626	9.688e-08	1995	0.0188176926213943	0.0138243971273748	0.5298489723501	0.389204658805839	0.0483042790952913	0.0720478519393269
17_43205356_45363133	ENSG00000262879.1	RP11-156P1.3	Brain_Cortex	COVID19_HGI_B2_ALL_leave_UKBB_23andme_20210107	17_45091290_C_T	1.00217e-21	0.6344	1697	0.000279513034985518	0.621136343577173	0.000169767693465116	0.377258116754629	0.00115625893974781	0.0465890899392712
17_43205356_45363133	ENSG00000262879.1	RP11-156P1.3	Brain_Spinal_cord_cervical_c-1	COVID19_HGI_B1_ALL_leave_UKBB_23andme_20210107	17_45183152_C_T	1.8149e-05	0.06553	1711	0.486370684978117	0.459407195560414	0.0232240929597662	0.0219275217809771	0.00907050472072537	0.0192486332353609
17_43205356_45363133	ENSG00000262879.1	RP11-156P1.3	Brain_Substantia_nigra	COVID19_HGI_B2_ALL_leave_23andme_20210107	17_44219831_T_A	0.97171	9.948e-10	1867	0.000855218947208243	0.000247327888461203	0.729892791224376	0.211025794996899	0.0579788669430558	0.188354651166938
17_43205356_45363133	ENSG00000262879.1	RP11-156P1.3	Brain_Cortex	COVID19_HGI_B1_ALL_eur_leave_23andme_20210107	17_45111548_T_G	1.00217e-21	0.07517	1935	0.000102715717222326	0.250188998534474	0.000304739615359058	0.742259972328605	0.00714357380434026	0.0972411712742065
17_43205356_45363133	ENSG00000262879.1	RP11-156P1.3	Testis	COVID19_HGI_C2_ALL_eur_leave_ukbb_23andme_20210107	17_44219831_T_A	0.0346573	6.244e-05	2126	0.238483509046891	0.725151815265564	0.00826991995100376	0.0251432209974344	0.00295153473910718	0.0794170186922992
17_43205356_45363133	ENSG00000262879.1	RP11-156P1.3	Artery_Coronary	COVID19_HGI_C2_ALL_eur_leave_ukbb_23andme_20210107	17_45182276_C_T	3.6866e-13	0.2525	2125	0.00688914459712653	0.956765259469936	0.000238865392773101	0.0331707194802573	0.00293601105990708	0.0486154452970852
17_43205356_45363133	ENSG00000262879.1	RP11-156P1.3	Small_Intestine_Terminal_Ileum	COVID19_HGI_A2_ALL_eur_leave_ukbb_23andme_20210107	17_45179920_G_A	7.57615e-13	0.8183	2158	0.0624677457276732	0.91504371884705	0.00126835168151829	0.0185765002562027	0.0026436834875558	0.0466852150838056
17_43205356_45363133	ENSG00000262879.1	RP11-156P1.3	Heart_Atrial_Appendage	COVID19_HGI_C2_ALL_leave_23andme_20210107	17_45141417_C_T	1.12633e-18	0.6684	2046	1.36195518540338e-06	0.82986040843855	2.77238574226046e-07	0.16892454781571	0.00121340455198001	0.0755345003141421
17_43205356_45363133	ENSG00000262879.1	RP11-156P1.3	Brain_Nucleus_accumbens_basal_ganglia	COVID19_HGI_B1_ALL_leave_UKBB_23andme_20210107	17_45078850_T_A	1.73494e-13	0.1319	1710	8.0525466488766e-05	0.933059731429619	3.84757536733658e-06	0.0445600927935873	0.0222958027349382	0.10773591828027
17_43205356_45363133	ENSG00000262879.1	RP11-156P1.3	Artery_Coronary	COVID19_HGI_C2_ALL_eur_leave_23andme_20210107	17_45182276_C_T	3.6866e-13	0.5792	2122	0.00634320768945798	0.88093608700654	0.000795822504124331	0.110521347264532	0.00140353553534639	0.0498574802661321
17_43205356_45363133	ENSG00000262879.1	RP11-156P1.3	Lung	COVID19_HGI_B2_ALL_eur_leave_23andme_20210107	17_45159689_C_T	1.20698e-50	0.6836	2002	6.85876855108962e-31	0.0342949192192773	1.93123595952138e-29	0.965648233101205	5.68476795202119e-05	0.112876621168386
17_43205356_45363133	ENSG00000262879.1	RP11-156P1.3	Skin_Sun_Exposed_Lower_leg	COVID19_HGI_A2_ALL_eur_leave_ukbb_23andme_20210107	17_45178699_G_A	9.21477e-48	0.9222	2166	1.66691031987676e-27	0.97733526736076	3.40118847849221e-29	0.0199389676262507	0.00272576501298873	0.12216710717497
17_43205356_45363133	ENSG00000262879.1	RP11-156P1.3	Whole_Blood	COVID19_HGI_B1_ALL_leave_UKBB_23andme_20210107	17_45111503_A_G	1.24259e-33	0.4748	1715	6.18248733742324e-18	0.941989147744457	2.95927538671283e-19	0.0450757994213492	0.0129350528341913	0.124644096689338
17_43205356_45363133	ENSG00000262879.1	RP11-156P1.3	Whole_Blood	COVID19_HGI_B2_ALL_leave_UKBB_23andme_20210107	17_45158676_A_G	1.24259e-33	0.6389	1700	4.88196771675268e-18	0.621416221312855	2.96521538639249e-18	0.377435378774912	0.00114839991223479	0.0900632407267002
17_43205356_45363133	ENSG00000262879.1	RP11-156P1.3	Ovary	COVID19_HGI_C2_ALL_leave_UKBB_23andme_20210107	17_44219831_T_A	0.283626	2.535e-05	1962	0.549558076759421	0.407531239300682	0.0231696326348636	0.0171791510089313	0.0025619002961022	0.176728947109096
17_43205356_45363133	ENSG00000262879.1	RP11-156P1.3	Pancreas	COVID19_HGI_B2_ALL_eur_leave_23andme_20210107	17_45141417_C_T	6.27117e-19	0.6314	2002	1.44513081872938e-07	0.0342947606944927	4.0690811806142e-06	0.965643769081012	5.72566302329239e-05	0.126832572268802
17_43205356_45363133	ENSG00000262879.1	RP11-156P1.3	Pancreas	COVID19_HGI_B2_ALL_leave_23andme_20210107	17_45141417_C_T	6.27117e-19	0.2542	1874	5.56527862814253e-09	0.00117032385750928	4.74972809494113e-06	0.998821525158581	3.39569053459862e-06	0.136592179258971
17_43205356_45363133	ENSG00000262879.1	RP11-156P1.3	Brain_Caudate_basal_ganglia	COVID19_HGI_B2_ALL_eur_leave_ukbb_23andme_20210107	17_45113562_G_A	7.88317e-16	0.692	2000	0.00197277964267108	0.932250020316667	0.0001350558437766	0.0638197065264808	0.00182243767040424	0.0318987594200341
17_43205356_45363133	ENSG00000262879.1	RP11-156P1.3	Brain_Cerebellar_Hemisphere	COVID19_HGI_B1_ALL_eur_leave_ukbb_23andme_20210107	17_45111503_A_G	1.25258e-13	0.2854	1932	0.0501612602038776	0.844047107315363	0.00516903982815905	0.0869640828152956	0.0136585098373046	0.0740120302011012
17_43205356_45363133	ENSG00000262879.1	RP11-156P1.3	Adipose_Subcutaneous	COVID19_HGI_B2_ALL_eur_leave_ukbb_23andme_20210107	17_45152914_C_A	3.93791e-27	0.7225	2002	6.40948953085262e-14	0.934218357084231	4.38885580913144e-15	0.0639681742151849	0.00181346870051415	0.130805056636015
17_43205356_45363133	ENSG00000262879.1	RP11-156P1.3	Artery_Tibial	COVID19_HGI_A2_ALL_eur_leave_ukbb_23andme_20210107	17_45168826_A_G	3.64412e-21	0.3759	2166	1.8336051742926e-11	0.977175958450995	3.74131512568042e-13	0.0199355543415102	0.00288848718878572	0.301217138545152
17_43205356_45363133	ENSG00000262879.1	RP11-156P1.3	Artery_Coronary	COVID19_HGI_A2_ALL_eur_leave_23andme_20210107	17_45182276_C_T	3.6866e-13	0.4055	2163	0.00679564069688455	0.950223159978144	0.000289473513888937	0.0404743836682117	0.00221734214287084	0.0617101189007278
17_43205356_45363133	ENSG00000262879.1	RP11-156P1.3	Liver	COVID19_HGI_A2_ALL_leave_23andme_20210107	17_45164365_GAT_G	5.5768e-12	0.06613	1944	0.00815972039615482	0.881267962606047	0.000973050413068605	0.105087098009887	0.00451216857484301	0.0601983249497003
17_43205356_45363133	ENSG00000262879.1	RP11-156P1.3	Brain_Substantia_nigra	COVID19_HGI_C2_ALL_leave_23andme_20210107	17_44219831_T_A	0.97171	2.953e-06	2036	0.627583114580004	0.1947444666405	0.127728221497731	0.0396248521447173	0.0103193451370482	0.273602601395538
17_43205356_45363133	ENSG00000262879.1	RP11-156P1.3	Adipose_Subcutaneous	COVID19_HGI_B2_ALL_eur_leave_23andme_20210107	17_45152914_C_A	3.93791e-27	0.7155	2002	2.35291003338059e-15	0.0342949580488574	6.62513165757915e-14	0.965649327566056	5.57143850210645e-05	0.131632552453578
17_43205356_45363133	ENSG00000262879.1	RP11-156P1.3	Brain_Cortex	COVID19_HGI_B1_ALL_leave_UKBB_23andme_20210107	17_45111503_A_G	1.00217e-21	0.4748	1712	0.000386878493260073	0.942323742970689	1.85012257369392e-05	0.0450513976241429	0.0122194796861711	0.0736719204095981
17_43205356_45363133	ENSG00000262879.1	RP11-156P1.3	Brain_Amygdala	COVID19_HGI_B1_ALL_leave_UKBB_23andme_20210107	17_45359414_A_T	0.592582	0.001863	1704	0.769835872280996	0.180636502673521	0.0366020319156834	0.00858406448626914	0.00434152864353048	0.0204437500479421
17_43205356_45363133	ENSG00000262879.1	RP11-156P1.3	Ovary	COVID19_HGI_B1_ALL_leave_23andme_20210107	17_44189067_A_G	0.905814	1.961e-06	1888	0.163501493051077	0.117007224544	0.399266083301491	0.285693845738991	0.0345313533644408	0.166589365141235
17_43205356_45363133	ENSG00000262879.1	RP11-156P1.3	Brain_Hypothalamus	COVID19_HGI_B1_ALL_eur_leave_ukbb_23andme_20210107	17_45105705_A_G	3.01588e-13	0.3013	1934	0.0748823794646812	0.818309879848129	0.00775635844758165	0.0847466870718369	0.0143046951677719	0.0657703081283598
17_43205356_45363133	ENSG00000262879.1	RP11-156P1.3	Heart_Atrial_Appendage	COVID19_HGI_A2_ALL_leave_23andme_20210107	17_45143407_TTCTA_T	1.7375e-18	0.06417	1944	1.45905072254454e-06	0.889021465038283	1.73992470248006e-07	0.1060112532637	0.00496564865482576	0.0888491127584476
17_43205356_45363133	ENSG00000262879.1	RP11-156P1.3	Brain_Frontal_Cortex_BA9	COVID19_HGI_C2_ALL_eur_leave_23andme_20210107	17_45145602_C_T	7.22205e-22	0.5915	2121	0.000452682406025625	0.886885639827113	5.67953352854766e-05	0.111270866103161	0.00133401632841519	0.171289694657104
17_43205356_45363133	ENSG00000262879.1	RP11-156P1.3	Brain_Cerebellum	COVID19_HGI_B1_ALL_leave_UKBB_23andme_20210107	17_45111503_A_G	3.30359e-09	0.4748	1710	0.315511617426369	0.630323237885255	0.0150740395302498	0.0301056502032227	0.0089854549549035	0.0461978675830867
17_43205356_45363133	ENSG00000262879.1	RP11-156P1.3	Vagina	COVID19_HGI_C2_ALL_leave_UKBB_23andme_20210107	17_44219831_T_A	0.13584	2.535e-05	1960	0.237152055724477	0.720005988303376	0.00999961435405677	0.0303568643231976	0.00248547729489372	0.101618506674729
17_43205356_45363133	ENSG00000262879.1	RP11-156P1.3	Brain_Cerebellar_Hemisphere	COVID19_HGI_C2_ALL_eur_leave_ukbb_23andme_20210107	17_45093350_G_A	1.25258e-13	0.1319	2117	0.0487196639865041	0.914932807781932	0.00168789398714321	0.03169490546431	0.00296472878011101	0.0393586964975082
17_43205356_45363133	ENSG00000262879.1	RP11-156P1.3	Lung	COVID19_HGI_A2_ALL_leave_23andme_20210107	17_45164365_GAT_G	2.21741e-50	0.06613	1944	1.77758772612656e-29	0.888821761787024	2.11978154544146e-30	0.105987213182692	0.00519102503028539	0.126302262679691
17_43205356_45363133	ENSG00000262879.1	RP11-156P1.3	Brain_Hypothalamus	COVID19_HGI_A2_ALL_eur_leave_ukbb_23andme_20210107	17_45097024_G_C	1.80606e-13	0.8866	2157	0.0724265941601954	0.904950769818964	0.00147227188991055	0.0183928828992959	0.00275748123163456	0.0386191759901115
17_43205356_45363133	ENSG00000262879.1	RP11-156P1.3	Colon_Sigmoid	COVID19_HGI_C2_ALL_leave_UKBB_23andme_20210107	17_45097024_G_C	1.38141e-15	0.1132	1965	0.000314737065177572	0.956232595448052	1.32760485688438e-05	0.040332117855105	0.00310727358309673	0.081570453532891
17_43205356_45363133	ENSG00000262879.1	RP11-156P1.3	Brain_Amygdala	COVID19_HGI_B2_ALL_leave_23andme_20210107	17_44219831_T_A	0.294529	9.948e-10	1860	0.000865362036000551	0.000219443176333473	0.738549394895472	0.187212188653214	0.0731536112389805	0.180216594374559
17_43205356_45363133	ENSG00000262879.1	RP11-156P1.3	Prostate	COVID19_HGI_C2_ALL_leave_23andme_20210107	17_44219831_T_A	0.171468	2.953e-06	2045	0.0621546396816118	0.76674326179322	0.0126519765644601	0.156073144155583	0.00237697780512553	0.167029754471536
17_43205356_45363133	ENSG00000262879.1	RP11-156P1.3	Brain_Hypothalamus	COVID19_HGI_B2_ALL_leave_UKBB_23andme_20210107	17_44863133_T_C	0.00217358	2.548e-06	1696	0.0550012029051291	0.54271508111103	0.0334051427817037	0.329580306700487	0.0392982665016504	0.0893998497376124
17_43205356_45363133	ENSG00000262879.1	RP11-156P1.3	Lung	COVID19_HGI_B2_ALL_leave_23andme_20210107	17_45159689_C_T	1.20698e-50	0.2421	1874	2.76997650767548e-32	0.00117032947046531	2.36405688195065e-29	0.998826315618093	3.35491144750443e-06	0.138381180368412
17_43205356_45363133	ENSG00000262879.1	RP11-156P1.3	Brain_Cerebellum	COVID19_HGI_B2_ALL_eur_leave_23andme_20210107	17_44219831_T_A	0.398754	9.688e-08	1997	0.0102672931528788	0.0232178332774913	0.289096134226174	0.653720745228345	0.0236979941151105	0.0661845578476236
17_43205356_45363133	ENSG00000262879.1	RP11-156P1.3	Nerve_Tibial	COVID19_HGI_A2_ALL_leave_23andme_20210107	17_45164365_GAT_G	4.06238e-27	0.06613	1944	9.36756529059193e-14	0.889054029742802	1.11708647268759e-14	0.10601517146957	0.00493079878752421	0.106415836725517
17_43205356_45363133	ENSG00000262879.1	RP11-156P1.3	Cells_Transformed_fibroblasts	COVID19_HGI_B2_ALL_leave_UKBB_23andme_20210107	17_45158676_A_G	2.26561e-35	0.6389	1700	3.79021570167919e-18	0.62140899842583	2.30210574269041e-18	0.377430980107609	0.00116002146655923	0.105840705754811
17_43205356_45363133	ENSG00000262879.1	RP11-156P1.3	Esophagus_Muscularis	COVID19_HGI_A2_ALL_eur_leave_ukbb_23andme_20210107	17_45152914_C_A	5.25325e-21	0.9851	2166	1.17819564161971e-08	0.977264621621731	2.40400781847878e-10	0.0199374540128094	0.0027979123431041	0.403706897513673
17_43205356_45363133	ENSG00000262879.1	RP11-156P1.3	Heart_Atrial_Appendage	COVID19_HGI_A2_ALL_eur_leave_23andme_20210107	17_45141417_C_T	1.12633e-18	0.7163	2164	1.57061552052858e-06	0.957008774406372	6.69119904635425e-08	0.0407686495575725	0.00222093850854465	0.0755278118226239
17_43205356_45363133	ENSG00000262879.1	RP11-156P1.3	Skin_Sun_Exposed_Lower_leg	COVID19_HGI_B2_ALL_leave_UKBB_23andme_20210107	17_45179311_C_T	9.21477e-48	0.6455	1700	1.40720825513859e-27	0.621404961446025	8.5471183180437e-28	0.377428521626524	0.0011665169274538	0.165865702709716
17_43205356_45363133	ENSG00000262879.1	RP11-156P1.3	Vagina	COVID19_HGI_C2_ALL_eur_leave_23andme_20210107	17_44219831_T_A	0.13584	1.064e-05	2113	0.217952579464347	0.667179305374879	0.0273386784359072	0.0836831673625154	0.00384626936235111	0.11910420166372
17_43205356_45363133	ENSG00000262879.1	RP11-156P1.3	Esophagus_Mucosa	COVID19_HGI_B2_ALL_leave_UKBB_23andme_20210107	17_45159689_C_T	4.10794e-58	0.6385	1700	8.42695580433288e-33	0.621404643578457	5.11837448775231e-33	0.377428328048301	0.00116702837323914	0.121483852478843
17_43205356_45363133	ENSG00000262879.1	RP11-156P1.3	Vagina	COVID19_HGI_A2_ALL_leave_23andme_20210107	17_45249036_A_AAGAAACC	6.38943e-10	0.01662	1942	0.22057912705182	0.668073256186012	0.0263015237021355	0.0796546598925926	0.00539143316744061	0.024241744791104
17_43205356_45363133	ENSG00000262879.1	RP11-156P1.3	Brain_Cerebellum	COVID19_HGI_A2_ALL_leave_23andme_20210107	17_45143407_TTCTA_T	3.30359e-09	0.06417	1941	0.272390038088604	0.616046008662017	0.0324765542433039	0.0734443691551575	0.00564302985091854	0.0289963552698294
17_43205356_45363133	ENSG00000262879.1	RP11-156P1.3	Prostate	COVID19_HGI_A2_ALL_eur_leave_ukbb_23andme_20210107	17_45085905_G_A	4.2231e-10	0.3704	2165	0.0721963514238094	0.904775540608333	0.0014724566131754	0.0184499421517272	0.00310570920295459	0.0728721239923024
17_43205356_45363133	ENSG00000262879.1	RP11-156P1.3	Colon_Transverse	COVID19_HGI_A2_ALL_eur_leave_ukbb_23andme_20210107	17_45141417_C_T	4.9924e-30	0.8757	2166	1.17613308151596e-12	0.977279225280038	2.39979934032767e-14	0.0199377668925309	0.00278300782623241	0.0971155523786839
17_43205356_45363133	ENSG00000262879.1	RP11-156P1.3	Pituitary	COVID19_HGI_B2_ALL_leave_23andme_20210107	17_44219831_T_A	0.831683	9.948e-10	1874	1.29873860576431e-05	0.00115651617126992	0.0110841804264565	0.987036547118257	0.000709768897958209	0.18824241061733
17_43205356_45363133	ENSG00000262879.1	RP11-156P1.3	Brain_Caudate_basal_ganglia	COVID19_HGI_C2_ALL_eur_leave_23andme_20210107	17_45091290_C_T	7.88317e-16	0.4159	2121	0.00187161009921087	0.885371049226717	0.000234819647712018	0.11108073176895	0.00144178925740946	0.0309159864945868
17_43205356_45363133	ENSG00000262879.1	RP11-156P1.3	Uterus	COVID19_HGI_B1_ALL_leave_23andme_20210107	17_44189067_A_G	0.394607	1.961e-06	1895	0.205809763429452	0.0730015378835246	0.502684678491357	0.178264005560834	0.0402400146348331	0.225268875505625
17_43205356_45363133	ENSG00000262879.1	RP11-156P1.3	Brain_Nucleus_accumbens_basal_ganglia	COVID19_HGI_B1_ALL_eur_leave_ukbb_23andme_20210107	17_45107163_G_A	7.80275e-14	0.4732	1936	6.39557512095219e-05	0.890894112793197	6.62694015649832e-06	0.092295552099426	0.0167397524160116	0.0973343558647056
17_43205356_45363133	ENSG00000262879.1	RP11-156P1.3	Breast_Mammary_Tissue	COVID19_HGI_C2_ALL_eur_leave_23andme_20210107	17_45105705_A_G	1.2672e-17	0.5207	2123	3.09718655970916e-06	0.887325990102185	3.88604694646165e-07	0.111331652793111	0.00133887131344968	0.0881254618932089
17_43205356_45363133	ENSG00000262879.1	RP11-156P1.3	Prostate	COVID19_HGI_B1_ALL_leave_UKBB_23andme_20210107	17_45149252_T_C	5.2324e-10	0.6045	1715	0.0771642087031609	0.866924082169055	0.00369349957529567	0.0414849780979072	0.0107332314545812	0.070588790427215
17_43205356_45363133	ENSG00000262879.1	RP11-156P1.3	Adipose_Visceral_Omentum	COVID19_HGI_A2_ALL_leave_23andme_20210107	17_45143407_TTCTA_T	1.36542e-27	0.06417	1944	1.20392605553073e-12	0.888949688718273	1.43568736275606e-13	0.106002611853729	0.00504769942665019	0.0922366107888442
17_43205356_45363133	ENSG00000262879.1	RP11-156P1.3	Colon_Sigmoid	COVID19_HGI_B1_ALL_eur_leave_23andme_20210107	17_45111548_T_G	4.15384e-15	0.07517	1940	9.45952398586389e-05	0.250256848043831	0.000280655428481344	0.742482303319899	0.00688559796793048	0.0776880069113638
17_43205356_45363133	ENSG00000262879.1	RP11-156P1.3	Brain_Substantia_nigra	COVID19_HGI_B1_ALL_leave_UKBB_23andme_20210107	17_45359414_A_T	0.190381	0.001863	1707	0.752263408923071	0.197453969755401	0.0358799398995082	0.00941277052209168	0.00498991089992888	0.0205352800868879
17_43205356_45363133	ENSG00000262879.1	RP11-156P1.3	Skin_Sun_Exposed_Lower_leg	COVID19_HGI_C2_ALL_leave_23andme_20210107	17_45178699_G_A	9.21477e-48	0.5367	2046	1.41542842784393e-27	0.829887546786135	2.88123547279746e-28	0.168930103131825	0.00118235008203848	0.128803430046204
17_43205356_45363133	ENSG00000262879.1	RP11-156P1.3	Brain_Cerebellum	COVID19_HGI_B1_ALL_eur_leave_ukbb_23andme_20210107	17_45111503_A_G	3.30359e-09	0.2854	1936	0.29407703589339	0.601690745228538	0.0304707332362541	0.0623326373345013	0.0114288483073169	0.054055447995389
17_43205356_45363133	ENSG00000262879.1	RP11-156P1.3	Adipose_Visceral_Omentum	COVID19_HGI_B2_ALL_leave_UKBB_23andme_20210107	17_45140517_C_T	2.84404e-28	0.6617	1700	1.12550683542522e-12	0.621406078900774	6.83611686828745e-13	0.377429202145504	0.00116471895191141	0.127206638228891
17_43205356_45363133	ENSG00000262879.1	RP11-156P1.3	Pituitary	COVID19_HGI_B2_ALL_leave_UKBB_23andme_20210107	17_45141417_C_T	1.04681e-13	0.6519	1700	0.00760686450938585	0.613607410011364	0.0046202664569108	0.372692128703656	0.00147333031868368	0.0713381663143403
17_43205356_45363133	ENSG00000262879.1	RP11-156P1.3	Brain_Nucleus_accumbens_basal_ganglia	COVID19_HGI_A2_ALL_eur_leave_ukbb_23andme_20210107	17_45179638_CA_C	1.63804e-14	0.4839	2159	5.66754453835389e-05	0.977941740604423	1.15288136300875e-06	0.0198909994662878	0.00210943160254272	0.175463571156337
17_43205356_45363133	ENSG00000262879.1	RP11-156P1.3	Brain_Substantia_nigra	COVID19_HGI_C2_ALL_leave_UKBB_23andme_20210107	17_44219831_T_A	0.97171	2.535e-05	1957	0.734543342285391	0.222427581875177	0.0309637750664523	0.00937347049709569	0.00269183027588413	0.186748142053121
17_43205356_45363133	ENSG00000262879.1	RP11-156P1.3	Brain_Cerebellar_Hemisphere	COVID19_HGI_B1_ALL_leave_23andme_20210107	17_44189067_A_G	0.00488511	1.961e-06	1892	0.0145213999295947	0.270533095292343	0.0354664689497117	0.660720127878094	0.0187589079502567	0.278004766739932
17_43205356_45363133	ENSG00000262879.1	RP11-156P1.3	Vagina	COVID19_HGI_C2_ALL_eur_leave_ukbb_23andme_20210107	17_44219831_T_A	0.13584	6.244e-05	2116	0.237263055829121	0.726989951840811	0.00821767045410084	0.0251771424823167	0.00235217939364978	0.0469629084918354
17_43205356_45363133	ENSG00000262879.1	RP11-156P1.3	Adipose_Visceral_Omentum	COVID19_HGI_A2_ALL_eur_leave_ukbb_23andme_20210107	17_45140517_C_T	2.84404e-28	0.964	2166	1.32359918519856e-12	0.977326315658721	2.70069136003181e-14	0.0199387758309017	0.00273490850902701	0.0931434865679641
17_43205356_45363133	ENSG00000262879.1	RP11-156P1.3	Vagina	COVID19_HGI_B2_ALL_eur_leave_23andme_20210107	17_44219831_T_A	0.13584	9.688e-08	1994	0.00834637367449187	0.0251100266703534	0.23501014513224	0.707002405704457	0.024531048818459	0.0813432229231177
17_43205356_45363133	ENSG00000262879.1	RP11-156P1.3	Spleen	COVID19_HGI_B1_ALL_leave_UKBB_23andme_20210107	17_45168631_T_A	4.13244e-09	0.3793	1711	0.0596102466786597	0.882858459825859	0.00281552033800179	0.0416862770445277	0.0130294961129522	0.111443799554272
17_43205356_45363133	ENSG00000262879.1	RP11-156P1.3	Brain_Anterior_cingulate_cortex_BA24	COVID19_HGI_C2_ALL_eur_leave_23andme_20210107	17_44219831_T_A	0.667024	1.064e-05	2116	0.122588530061794	0.763854591383232	0.0153773707473594	0.0958147173039776	0.00236479050363655	0.0661131174487304
17_43205356_45363133	ENSG00000262879.1	RP11-156P1.3	Brain_Amygdala	COVID19_HGI_A2_ALL_eur_leave_23andme_20210107	17_44941323_C_T	0.434152	0.0002752	2139	0.742019440918964	0.21413416149887	0.0314994807898022	0.0090869532230562	0.00325996356930778	0.0869637902670857
17_43205356_45363133	ENSG00000262879.1	RP11-156P1.3	Adipose_Visceral_Omentum	COVID19_HGI_C2_ALL_eur_leave_23andme_20210107	17_45140517_C_T	2.84404e-28	0.5995	2123	1.2017666734113e-12	0.88735632004403	1.50785934961822e-13	0.111335488978076	0.00130819097654221	0.0921572550311482
17_43205356_45363133	ENSG00000262879.1	RP11-156P1.3	Adipose_Visceral_Omentum	COVID19_HGI_B1_ALL_eur_leave_ukbb_23andme_20210107	17_45111503_A_G	1.36542e-27	0.2854	1942	1.42305750894348e-12	0.892921300801421	1.47650012673118e-13	0.0926310290944372	0.0144476701025729	0.133210338449724
17_43205356_45363133	ENSG00000262879.1	RP11-156P1.3	Brain_Cortex	COVID19_HGI_C2_ALL_leave_23andme_20210107	17_45090311_T_C	1.00217e-21	0.4179	2041	0.000302615405846377	0.829539967071382	6.15923583479233e-05	0.168837875579931	0.00125794958449231	0.0412294193259785
17_43205356_45363133	ENSG00000262879.1	RP11-156P1.3	Brain_Cortex	COVID19_HGI_A2_ALL_eur_leave_ukbb_23andme_20210107	17_45143407_TTCTA_T	1.00217e-21	0.8005	2160	0.000352883023078298	0.977082328368589	7.15927336527134e-06	0.0198202607120029	0.00273736862296454	0.0368015771432278
17_43205356_45363133	ENSG00000262879.1	RP11-156P1.3	Artery_Tibial	COVID19_HGI_C2_ALL_leave_UKBB_23andme_20210107	17_45168826_A_G	3.64412e-21	0.2292	1965	2.47202123729246e-11	0.957708951768603	1.04273305055419e-12	0.0403956044545307	0.00189544375110284	0.43570324146803
17_43205356_45363133	ENSG00000262879.1	RP11-156P1.3	Esophagus_Gastroesophageal_Junction	COVID19_HGI_A2_ALL_leave_UKBB_23andme_20210107	17_45143407_TTCTA_T	4.13875e-12	0.1753	1951	0.0052669382195643	0.968096372121458	0.00011904123278787	0.0218758855550164	0.00464176287117324	0.0541149560801877
17_43205356_45363133	ENSG00000262879.1	RP11-156P1.3	Heart_Atrial_Appendage	COVID19_HGI_A2_ALL_leave_UKBB_23andme_20210107	17_45141417_C_T	1.12633e-18	0.4739	1951	1.59774907917828e-06	0.97353250633327	3.61116861717814e-08	0.0219989257167864	0.00446693408917784	0.0839279091537703
17_43205356_45363133	ENSG00000262879.1	RP11-156P1.3	Skin_Sun_Exposed_Lower_leg	COVID19_HGI_A2_ALL_leave_UKBB_23andme_20210107	17_45178699_G_A	9.21477e-48	0.359	1951	1.6603902208728e-27	0.973512429167487	3.75274762227933e-29	0.0219984497537197	0.00448912107879123	0.111513279603722
17_43205356_45363133	ENSG00000262879.1	RP11-156P1.3	Adrenal_Gland	COVID19_HGI_B2_ALL_eur_leave_23andme_20210107	17_45164365_GAT_G	7.54772e-38	0.4267	2002	1.52565655005723e-14	0.0342949132294268	4.29581894971768e-13	0.965648064269067	5.70225010620791e-05	0.100316155676264
17_43205356_45363133	ENSG00000262879.1	RP11-156P1.3	Whole_Blood	COVID19_HGI_B1_ALL_eur_leave_ukbb_23andme_20210107	17_45111503_A_G	1.24259e-33	0.2854	1942	5.85508716083391e-18	0.892105112972571	6.07497369618723e-19	0.0925454433622045	0.0153494436652222	0.158836969452911
17_43205356_45363133	ENSG00000262879.1	RP11-156P1.3	Cells_Transformed_fibroblasts	COVID19_HGI_B1_ALL_eur_leave_ukbb_23andme_20210107	17_45111503_A_G	2.26561e-35	0.2854	1942	4.29965509622639e-18	0.891294587534384	4.46112771590791e-19	0.0924604513901759	0.0162449610754407	0.168513547210827
17_43205356_45363133	ENSG00000262879.1	RP11-156P1.3	Brain_Hippocampus	COVID19_HGI_B1_ALL_leave_23andme_20210107	17_45171857_G_A	4.796e-10	0.1726	1889	0.0149675217478527	0.273473168290968	0.0365556055135036	0.667904223915859	0.0070994805318175	0.135510283348242
17_43205356_45363133	ENSG00000262879.1	RP11-156P1.3	Brain_Anterior_cingulate_cortex_BA24	COVID19_HGI_B1_ALL_leave_23andme_20210107	17_44189067_A_G	0.0276316	1.961e-06	1889	0.0395962437770474	0.244907372528344	0.0967082146986605	0.598130897131006	0.0206572718649417	0.26644519168137
17_43205356_45363133	ENSG00000262879.1	RP11-156P1.3	Muscle_Skeletal	COVID19_HGI_C2_ALL_eur_leave_ukbb_23andme_20210107	17_45164365_GAT_G	4.75061e-61	0.1739	2126	2.15510557280598e-38	0.963913937459704	7.47328427206392e-40	0.0334230910116588	0.00266297152864239	0.106071352600108
17_43205356_45363133	ENSG00000262879.1	RP11-156P1.3	Spleen	COVID19_HGI_B1_ALL_leave_23andme_20210107	17_44189067_A_G	0.26327	1.961e-06	1891	0.0170809629359362	0.27147191908246	0.0417119607978701	0.6629315851453	0.00680357203843395	0.120267497731343
17_43205356_45363133	ENSG00000262879.1	RP11-156P1.3	Testis	COVID19_HGI_B2_ALL_leave_UKBB_23andme_20210107	17_44219831_T_A	0.0346573	6.81e-06	1700	0.159993490894155	0.449539392647466	0.097177037712482	0.273021504990952	0.0202685737549452	0.0862883219890984
17_43205356_45363133	ENSG00000262879.1	RP11-156P1.3	Vagina	COVID19_HGI_B1_ALL_leave_23andme_20210107	17_44189067_A_G	0.410241	1.961e-06	1888	0.071751347507748	0.212647944552802	0.175211844301617	0.519250482936532	0.021138380701301	0.146937059384269
17_43205356_45363133	ENSG00000262879.1	RP11-156P1.3	Adrenal_Gland	COVID19_HGI_A2_ALL_leave_UKBB_23andme_20210107	17_45143407_TTCTA_T	7.54772e-38	0.1753	1951	4.33017071101965e-13	0.973369981582377	9.78687879244474e-15	0.0219950843973866	0.00463493401979319	0.119376922219262
17_43205356_45363133	ENSG00000262879.1	RP11-156P1.3	Brain_Substantia_nigra	COVID19_HGI_B2_ALL_eur_leave_23andme_20210107	17_44219831_T_A	0.97171	9.688e-08	1989	0.0248714641545576	0.00751897767461326	0.700300698355701	0.21165465298422	0.0556542068309079	0.0686552644138975
17_43205356_45363133	ENSG00000262879.1	RP11-156P1.3	Colon_Transverse	COVID19_HGI_B2_ALL_leave_23andme_20210107	17_45141417_C_T	4.9924e-30	0.2542	1874	1.59225301382067e-15	0.0011703296073255	1.35892007917722e-12	0.998826432539471	3.23785184038571e-06	0.0885624176220532
17_43205356_45363133	ENSG00000262879.1	RP11-156P1.3	Whole_Blood	COVID19_HGI_B2_ALL_leave_23andme_20210107	17_45111548_T_G	1.24259e-33	0.1822	1874	7.6811370636931e-21	0.00117032958534208	6.55552308343157e-18	0.998826413758758	3.25665590064346e-06	0.0925669341273357
17_43205356_45363133	ENSG00000262879.1	RP11-156P1.3	Brain_Caudate_basal_ganglia	COVID19_HGI_B1_ALL_leave_UKBB_23andme_20210107	17_45111503_A_G	7.88317e-16	0.4748	1713	0.00219677594000716	0.940723056272651	0.000105085412767627	0.0449886296174065	0.0119864527571684	0.0582874107188145
17_43205356_45363133	ENSG00000262879.1	RP11-156P1.3	Vagina	COVID19_HGI_B1_ALL_eur_leave_23andme_20210107	17_44189067_A_G	0.410241	7.033e-07	1932	0.0643871306866955	0.182642480490699	0.191016866435264	0.54182408584709	0.0201294365402521	0.412600591989812
17_43205356_45363133	ENSG00000262879.1	RP11-156P1.3	Brain_Hypothalamus	COVID19_HGI_A2_ALL_leave_UKBB_23andme_20210107	17_45032336_A_G	1.02708e-10	0.03068	1947	0.0724995094212826	0.900959590982229	0.00163518732603462	0.02031606791876	0.00458964435169367	0.036635314775213
17_43205356_45363133	ENSG00000262879.1	RP11-156P1.3	Nerve_Tibial	COVID19_HGI_B2_ALL_leave_UKBB_23andme_20210107	17_45152914_C_A	5.0139e-27	0.6874	1700	8.74266700161389e-14	0.6213998138667	5.31013153207311e-14	0.37742538680124	0.00117479933191901	0.08794527630822
17_43205356_45363133	ENSG00000262879.1	RP11-156P1.3	Minor_Salivary_Gland	COVID19_HGI_A2_ALL_eur_leave_ukbb_23andme_20210107	17_45085905_G_A	6.96703e-11	0.3704	2150	0.301858125303869	0.676508338984356	0.00587496368217075	0.0131640609109204	0.00259451111868443	0.0885286733576993
17_43205356_45363133	ENSG00000262879.1	RP11-156P1.3	Esophagus_Mucosa	COVID19_HGI_A2_ALL_eur_leave_ukbb_23andme_20210107	17_45159689_C_T	4.10794e-58	0.9509	2166	9.80403737726134e-33	0.977354488380899	2.00043029145765e-34	0.019939379447631	0.00270613217147249	0.0878669544487016
17_43205356_45363133	ENSG00000262879.1	RP11-156P1.3	Esophagus_Gastroesophageal_Junction	COVID19_HGI_A2_ALL_eur_leave_ukbb_23andme_20210107	17_45141417_C_T	4.43978e-12	0.8757	2166	0.00527950734148776	0.971987643160157	0.000107723848894948	0.0198297843345825	0.00279534131487794	0.0609325973936101
17_43205356_45363133	ENSG00000262879.1	RP11-156P1.3	Pituitary	COVID19_HGI_C2_ALL_eur_leave_23andme_20210107	17_45141417_C_T	1.04681e-13	0.6307	2123	0.00900080893779883	0.878186566344796	0.00112933352299264	0.110184767585214	0.00149852360919854	0.0530949234958083
17_43205356_45363133	ENSG00000262879.1	RP11-156P1.3	Artery_Aorta	COVID19_HGI_C2_ALL_leave_UKBB_23andme_20210107	17_45113562_G_A	9.5795e-19	0.2081	1965	5.98117951658653e-08	0.956760476679557	2.52294497682935e-09	0.0403546070416533	0.00288485394404862	0.0492405295414719
17_43205356_45363133	ENSG00000262879.1	RP11-156P1.3	Spleen	COVID19_HGI_C2_ALL_eur_leave_ukbb_23andme_20210107	17_45177776_A_T	4.46695e-09	0.2107	2122	0.0552488707654276	0.909615204353977	0.00191191279169338	0.03147590783023	0.00174810425867153	0.112619313911001
17_43205356_45363133	ENSG00000262879.1	RP11-156P1.3	Thyroid	COVID19_HGI_B1_ALL_leave_UKBB_23andme_20210107	17_45152914_C_A	1.0168e-48	0.75	1715	1.85951800627322e-27	0.942894147137507	8.90066661973484e-29	0.0451200668914318	0.0119857859710624	0.493585578339598
17_43205356_45363133	ENSG00000262879.1	RP11-156P1.3	Artery_Coronary	COVID19_HGI_A2_ALL_leave_23andme_20210107	17_45164365_GAT_G	8.3045e-14	0.06613	1944	0.0063819366902896	0.883076414011084	0.000761048887850415	0.105302791031542	0.00447780937923335	0.0679663723181089
17_43205356_45363133	ENSG00000262879.1	RP11-156P1.3	Brain_Nucleus_accumbens_basal_ganglia	COVID19_HGI_A2_ALL_leave_23andme_20210107	17_45179638_CA_C	1.63804e-14	0.9606	1941	5.17011398089311e-05	0.891184851485013	6.1641772127986e-06	0.106250883258721	0.00250639993924544	0.0766250522920575
17_43205356_45363133	ENSG00000262879.1	RP11-156P1.3	Adipose_Subcutaneous	COVID19_HGI_C2_ALL_leave_23andme_20210107	17_45152914_C_A	3.93791e-27	0.5612	2046	5.68560608069777e-14	0.829896045417892	1.15735770186648e-14	0.168931843345764	0.00117211123627709	0.140126704953386
17_43205356_45363133	ENSG00000262879.1	RP11-156P1.3	Liver	COVID19_HGI_B1_ALL_leave_UKBB_23andme_20210107	17_45111503_A_G	5.5768e-12	0.4748	1709	0.00946495197122771	0.933938801799118	0.000446733497366082	0.0440686232199126	0.012080889512376	0.0585612014811193
17_43205356_45363133	ENSG00000262879.1	RP11-156P1.3	Esophagus_Muscularis	COVID19_HGI_B2_ALL_leave_UKBB_23andme_20210107	17_45152914_C_A	5.25325e-21	0.6874	1700	8.81948382848984e-09	0.62139386178107	5.3567886281872e-09	0.377421762053699	0.0011843619889589	0.480401095835386
17_43205356_45363133	ENSG00000262879.1	RP11-156P1.3	Brain_Hypothalamus	COVID19_HGI_B2_ALL_eur_leave_23andme_20210107	17_44219831_T_A	0.00067536	9.688e-08	1995	0.00237768419096444	0.0291329600481456	0.0669480317554188	0.820210254265433	0.0813310697400376	0.0695614939566281
17_43205356_45363133	ENSG00000262879.1	RP11-156P1.3	Spleen	COVID19_HGI_C2_ALL_leave_UKBB_23andme_20210107	17_45168631_T_A	4.13244e-09	0.3393	1964	0.0549455770245206	0.903153675421508	0.0023168333261042	0.0380808439924998	0.00150307023536728	0.1002568115076
17_43205356_45363133	ENSG00000262879.1	RP11-156P1.3	Brain_Cerebellar_Hemisphere	COVID19_HGI_C2_ALL_eur_leave_23andme_20210107	17_44219831_T_A	0.214628	1.064e-05	2114	0.044838250596647	0.842022149682819	0.00562442821575558	0.105619824366462	0.00189534713831683	0.0417343245019591
17_43205356_45363133	ENSG00000262879.1	RP11-156P1.3	Esophagus_Muscularis	COVID19_HGI_B2_ALL_eur_leave_23andme_20210107	17_45152914_C_A	5.25325e-21	0.7155	2002	4.13463037842883e-10	0.034294941824284	1.16419541010502e-08	0.965648870266328	5.61758539698033e-05	0.402262893950969
17_43205356_45363133	ENSG00000262879.1	RP11-156P1.3	Cells_Transformed_fibroblasts	COVID19_HGI_B2_ALL_leave_23andme_20210107	17_45111548_T_G	2.26561e-35	0.1822	1874	5.6457351049413e-21	0.00117032949595549	4.81839426851573e-18	0.998826337394677	3.33310937072952e-06	0.101644101322419
17_43205356_45363133	ENSG00000262879.1	RP11-156P1.3	Nerve_Tibial	COVID19_HGI_B1_ALL_eur_leave_ukbb_23andme_20210107	17_45111503_A_G	4.06238e-27	0.2854	1942	1.03924234849485e-13	0.891990505465901	1.07827087072278e-14	0.092533425580229	0.0154760689537545	0.13486001596285
17_43205356_45363133	ENSG00000262879.1	RP11-156P1.3	Brain_Caudate_basal_ganglia	COVID19_HGI_C2_ALL_leave_23andme_20210107	17_45090311_T_C	7.88317e-16	0.4179	2044	0.00175028504496725	0.827963008278823	0.000356275734707158	0.168532939205637	0.00139749173586509	0.0293385411834639
17_43205356_45363133	ENSG00000262879.1	RP11-156P1.3	Skin_Sun_Exposed_Lower_leg	COVID19_HGI_A2_ALL_leave_23andme_20210107	17_45143407_TTCTA_T	6.20467e-47	0.06417	1944	1.51613259053753e-27	0.888931952621548	1.80799509280308e-28	0.106000476945025	0.00506757043342827	0.108107581919051
17_43205356_45363133	ENSG00000262879.1	RP11-156P1.3	Esophagus_Mucosa	COVID19_HGI_C2_ALL_leave_UKBB_23andme_20210107	17_45159689_C_T	4.10794e-58	0.2569	1965	9.60067829679741e-33	0.957081829026749	4.04970006599687e-34	0.0403684973123314	0.0025496736609258	0.0875298225294831
17_43205356_45363133	ENSG00000262879.1	RP11-156P1.3	Brain_Putamen_basal_ganglia	COVID19_HGI_B2_ALL_leave_UKBB_23andme_20210107	17_44863133_T_C	0.455305	2.548e-06	1693	0.0600826940310546	0.559423951707625	0.036488513063526	0.339736625549576	0.00426821564821853	0.0914292504500529
17_43205356_45363133	ENSG00000262879.1	RP11-156P1.3	Uterus	COVID19_HGI_A2_ALL_eur_leave_23andme_20210107	17_44941323_C_T	0.40147	0.0002752	2160	0.692756083532136	0.263789036241338	0.029499707225998	0.01123023211793	0.00272494088259788	0.0971061840694632
17_43205356_45363133	ENSG00000262879.1	RP11-156P1.3	Brain_Hypothalamus	COVID19_HGI_C2_ALL_leave_23andme_20210107	17_44219831_T_A	0.00067536	2.953e-06	2038	0.0609149793276294	0.757255741284335	0.0123980699074916	0.154109488332496	0.0153217211480483	0.277024629650175
17_43205356_45363133	ENSG00000262879.1	RP11-156P1.3	Brain_Caudate_basal_ganglia	COVID19_HGI_B2_ALL_leave_UKBB_23andme_20210107	17_45145602_C_T	5.71599e-16	0.6598	1698	0.00155351625056945	0.619718348592806	0.000943556214743715	0.3763957676337	0.00138881130818065	0.0336048026703172
17_43205356_45363133	ENSG00000262879.1	RP11-156P1.3	Brain_Substantia_nigra	COVID19_HGI_B1_ALL_leave_23andme_20210107	17_44189067_A_G	0.749611	1.961e-06	1886	0.215709235261203	0.0627191613390784	0.526818491244772	0.153135012974499	0.0416180991804479	0.205253750829476
17_43205356_45363133	ENSG00000262879.1	RP11-156P1.3	Esophagus_Mucosa	COVID19_HGI_C2_ALL_leave_23andme_20210107	17_45159689_C_T	4.10794e-58	0.5569	2046	8.3247672674189e-33	0.829887559630145	1.694583370083e-33	0.168930105761817	0.00118233460803774	0.0905615973117918
17_43205356_45363133	ENSG00000262879.1	RP11-156P1.3	Spleen	COVID19_HGI_B2_ALL_leave_UKBB_23andme_20210107	17_44863133_T_C	0.829418	2.548e-06	1700	0.0372230958695106	0.583105007094077	0.0226086084557013	0.354164116924047	0.00289917165666388	0.0696208979419336
17_43205356_45363133	ENSG00000262879.1	RP11-156P1.3	Cells_EBV-transformed_lymphocytes	COVID19_HGI_B1_ALL_eur_leave_ukbb_23andme_20210107	17_45111503_A_G	1.38391e-09	0.2854	1942	0.388341875024403	0.507744453423757	0.0402925970373647	0.0526703179283189	0.010950756586156	0.0652699667507767
17_43205356_45363133	ENSG00000262879.1	RP11-156P1.3	Brain_Anterior_cingulate_cortex_BA24	COVID19_HGI_C2_ALL_leave_UKBB_23andme_20210107	17_45097024_G_C	8.78528e-14	0.1132	1958	0.132721459508932	0.823748256963168	0.00559478188525616	0.0347213273061519	0.00321417433649172	0.0368995871275676
17_43205356_45363133	ENSG00000262879.1	RP11-156P1.3	Artery_Tibial	COVID19_HGI_B1_ALL_leave_23andme_20210107	17_45169312_A_G	2.99038e-21	0.2861	1895	7.46139768997935e-12	0.289068655274854	1.82242583460774e-11	0.706037334586972	0.00489401011248862	0.402943965892221
17_43205356_45363133	ENSG00000262879.1	RP11-156P1.3	Lung	COVID19_HGI_A2_ALL_eur_leave_23andme_20210107	17_45159689_C_T	1.20698e-50	0.576	2164	1.91391473310583e-29	0.956987407008473	8.15373607963018e-31	0.040767715315976	0.0022448776755519	0.112751798474341
17_43205356_45363133	ENSG00000262879.1	RP11-156P1.3	Heart_Left_Ventricle	COVID19_HGI_C2_ALL_eur_leave_ukbb_23andme_20210107	17_45143407_TTCTA_T	5.04387e-16	0.1875	2126	1.53930978662185e-05	0.963825259758839	5.3378821730841e-07	0.0334199400230682	0.00273887333201006	0.124612990800762
17_43205356_45363133	ENSG00000262879.1	RP11-156P1.3	Whole_Blood	COVID19_HGI_A2_ALL_leave_UKBB_23andme_20210107	17_45164365_GAT_G	1.24259e-33	0.1768	1951	5.53007843219348e-18	0.973624028952035	1.24988622713783e-19	0.0220010863238053	0.00437488472415901	0.0970607626350578
17_43205356_45363133	ENSG00000262879.1	RP11-156P1.3	Colon_Sigmoid	COVID19_HGI_B2_ALL_leave_UKBB_23andme_20210107	17_45141417_C_T	9.44599e-16	0.6519	1700	0.000254492767398884	0.621139950385376	0.000154574121214945	0.377267541967957	0.0011834407580527	0.109861156649864
17_43205356_45363133	ENSG00000262879.1	RP11-156P1.3	Minor_Salivary_Gland	COVID19_HGI_B1_ALL_eur_leave_ukbb_23andme_20210107	17_45085905_G_A	6.96703e-11	0.9082	1929	0.297748800701676	0.59878706098316	0.030674961762797	0.061677701902366	0.0111114746500011	0.066141244122392
17_43205356_45363133	ENSG00000262879.1	RP11-156P1.3	Muscle_Skeletal	COVID19_HGI_B2_ALL_eur_leave_ukbb_23andme_20210107	17_45106535_T_C	4.75061e-61	0.6548	2002	2.08888252865631e-38	0.93429436056178	1.43034857555448e-39	0.0639734597923877	0.0017321796458257	0.0784250263077663
17_43205356_45363133	ENSG00000262879.1	RP11-156P1.3	Brain_Putamen_basal_ganglia	COVID19_HGI_B1_ALL_leave_23andme_20210107	17_44189067_A_G	0.51541	1.961e-06	1886	0.0276955643722198	0.260342995765289	0.067631934797065	0.635743055142616	0.00858644992281002	0.126289019141405
17_43205356_45363133	ENSG00000262879.1	RP11-156P1.3	Heart_Atrial_Appendage	COVID19_HGI_C2_ALL_eur_leave_23andme_20210107	17_45141417_C_T	1.12633e-18	0.6307	2123	1.45627815171739e-06	0.887332864478239	1.82719547420857e-07	0.111332521218629	0.00133297530543291	0.0770035321113106
17_43205356_45363133	ENSG00000262879.1	RP11-156P1.3	Artery_Aorta	COVID19_HGI_B2_ALL_leave_23andme_20210107	17_45111548_T_G	9.5795e-19	0.1822	1874	8.3411029707476e-11	0.00117032955013742	7.11877585474635e-08	0.998826383754312	3.21542438161294e-06	0.059494045020447
17_43205356_45363133	ENSG00000262879.1	RP11-156P1.3	Pituitary	COVID19_HGI_B1_ALL_leave_UKBB_23andme_20210107	17_45111503_A_G	7.32538e-13	0.4748	1715	0.0105070207140498	0.932343190497922	0.000502923274885809	0.0446149945186746	0.0120318709944677	0.0571400284982666
17_43205356_45363133	ENSG00000262879.1	RP11-156P1.3	Prostate	COVID19_HGI_B1_ALL_eur_leave_ukbb_23andme_20210107	17_45085905_G_A	4.2231e-10	0.9082	1941	0.0725298523281369	0.82304251900571	0.00752431188440003	0.0853716368822508	0.0115316798995022	0.0639570756873245
17_43205356_45363133	ENSG00000262879.1	RP11-156P1.3	Brain_Frontal_Cortex_BA9	COVID19_HGI_C2_ALL_leave_UKBB_23andme_20210107	17_45145602_C_T	7.22205e-22	0.2857	1963	0.00048947420161898	0.956454325321473	2.0643794925575e-05	0.0403361926190238	0.00269936406295899	0.155658333791905
17_43205356_45363133	ENSG00000262879.1	RP11-156P1.3	Stomach	COVID19_HGI_C2_ALL_leave_23andme_20210107	17_45164365_GAT_G	3.25927e-20	0.5617	2046	5.70535059235892e-08	0.829878810300532	1.16137687982505e-08	0.168928314282711	0.00119280674948423	0.0598907090025392
17_43205356_45363133	ENSG00000262879.1	RP11-156P1.3	Spleen	COVID19_HGI_C2_ALL_leave_23andme_20210107	17_44219831_T_A	0.236618	2.953e-06	2045	0.0475213538226817	0.781930723518901	0.00967299036190851	0.159160593631366	0.00171433866514279	0.15562075606063
17_43205356_45363133	ENSG00000262879.1	RP11-156P1.3	Brain_Caudate_basal_ganglia	COVID19_HGI_B1_ALL_leave_23andme_20210107	17_45111548_T_G	7.88317e-16	0.06492	1893	0.000607565027948142	0.287080050658302	0.00148393991874122	0.70116556520268	0.00966287919232837	0.0598803720330893
17_43205356_45363133	ENSG00000262879.1	RP11-156P1.3	Brain_Amygdala	COVID19_HGI_B2_ALL_eur_leave_ukbb_23andme_20210107	17_44219831_T_A	0.294529	0.0001441	1985	0.732991361467745	0.198439816733987	0.0500058723852597	0.0135328595407557	0.00503008987225297	0.0332611756596802
17_43205356_45363133	ENSG00000262879.1	RP11-156P1.3	Stomach	COVID19_HGI_A2_ALL_leave_UKBB_23andme_20210107	17_45164365_GAT_G	3.25927e-20	0.1768	1951	6.69333307479783e-08	0.973581359671552	1.51280039269128e-09	0.0220000783209426	0.00441849356137394	0.0843704885054598
17_43205356_45363133	ENSG00000262879.1	RP11-156P1.3	Brain_Nucleus_accumbens_basal_ganglia	COVID19_HGI_A2_ALL_eur_leave_23andme_20210107	17_45179638_CA_C	1.63804e-14	0.9417	2157	5.5465861311723e-05	0.95707020959144	2.36015223110726e-06	0.0407225655352272	0.00214939885979034	0.0964800217423173
17_43205356_45363133	ENSG00000262879.1	RP11-156P1.3	Liver	COVID19_HGI_B2_ALL_eur_leave_23andme_20210107	17_44219831_T_A	0.693902	9.688e-08	1995	0.000314408581151619	0.0339555111052396	0.00885278964600423	0.95608315254107	0.000794138126533771	0.0524798360719108
17_43205356_45363133	ENSG00000262879.1	RP11-156P1.3	Colon_Transverse	COVID19_HGI_B1_ALL_leave_UKBB_23andme_20210107	17_45111503_A_G	8.72382e-30	0.4748	1715	1.28210391052024e-12	0.94236439796272	6.13684806541329e-14	0.0450941545472632	0.0125414474886745	0.0975580839429356
17_43205356_45363133	ENSG00000262879.1	RP11-156P1.3	Testis	COVID19_HGI_B1_ALL_eur_leave_ukbb_23andme_20210107	17_45101054_G_A	5.03345e-06	0.2543	1942	0.23317868129131	0.663455943474182	0.024193565636939	0.0688268438663254	0.0103449657312441	0.0379425267121421
17_43205356_45363133	ENSG00000262879.1	RP11-156P1.3	Brain_Frontal_Cortex_BA9	COVID19_HGI_A2_ALL_leave_23andme_20210107	17_45145602_C_T	7.22205e-22	0.183	1942	0.000455008146227639	0.889063369478808	5.42528944051054e-05	0.106003042800402	0.00442432668015705	0.167665092103432
17_43205356_45363133	ENSG00000262879.1	RP11-156P1.3	Colon_Sigmoid	COVID19_HGI_B2_ALL_leave_23andme_20210107	17_44219831_T_A	0.213051	9.948e-10	1874	4.19761342011486e-07	0.00116986747706225	0.000358248413518801	0.998431987818929	3.94765291475721e-05	0.170156224729614
17_43205356_45363133	ENSG00000262879.1	RP11-156P1.3	Colon_Sigmoid	COVID19_HGI_C2_ALL_leave_23andme_20210107	17_45141417_C_T	9.44599e-16	0.6684	2046	0.00027229201868447	0.829532704439721	5.54275587348758e-05	0.168857772236736	0.00128180374612381	0.0662898483900453
17_43205356_45363133	ENSG00000262879.1	RP11-156P1.3	Artery_Tibial	COVID19_HGI_A2_ALL_eur_leave_23andme_20210107	17_45168423_A_G	3.64412e-21	0.586	2164	1.79599255223024e-11	0.957131212434273	7.65135928918996e-13	0.0407739918542135	0.00209479569278751	0.324685663867554
17_43205356_45363133	ENSG00000262879.1	RP11-156P1.3	Artery_Coronary	COVID19_HGI_A2_ALL_leave_UKBB_23andme_20210107	17_45164365_GAT_G	8.3045e-14	0.1768	1951	0.00698675793206301	0.966779981736473	0.000157911910630311	0.0218465459860465	0.00422880243478747	0.0520911407082323
17_43205356_45363133	ENSG00000262879.1	RP11-156P1.3	Cells_EBV-transformed_lymphocytes	COVID19_HGI_A2_ALL_leave_23andme_20210107	17_45143407_TTCTA_T	1.38391e-09	0.06417	1944	0.359457475313082	0.528559523694267	0.0428654693853012	0.0630248738327459	0.00609265777460374	0.0310504387582174
17_43205356_45363133	ENSG00000262879.1	RP11-156P1.3	Adipose_Subcutaneous	COVID19_HGI_C2_ALL_eur_leave_23andme_20210107	17_45152914_C_A	3.93791e-27	0.6589	2123	6.07942830929018e-14	0.887380068311437	7.62787238098054e-15	0.111338495433253	0.00128143625524325	0.13008974348032
17_43205356_45363133	ENSG00000262879.1	RP11-156P1.3	Brain_Substantia_nigra	COVID19_HGI_A2_ALL_eur_leave_ukbb_23andme_20210107	17_44941323_C_T	0.217879	0.000271	2149	0.74005694547955	0.238513302790211	0.0149483726263817	0.00481605275363719	0.00166532635022028	0.250768102824778
17_43205356_45363133	ENSG00000262879.1	RP11-156P1.3	Brain_Substantia_nigra	COVID19_HGI_B2_ALL_eur_leave_ukbb_23andme_20210107	17_44219831_T_A	0.97171	0.0001441	1989	0.715753550538695	0.216381911960717	0.0489363368459113	0.0147899736892136	0.00413822696546288	0.0330902263398342
17_43205356_45363133	ENSG00000262879.1	RP11-156P1.3	Adrenal_Gland	COVID19_HGI_C2_ALL_eur_leave_23andme_20210107	17_45159689_C_T	5.81702e-38	0.586	2123	3.94751500863778e-13	0.88735365352134	4.95295596493513e-14	0.111335151404777	0.00131119507343801	0.0990669308161402
17_43205356_45363133	ENSG00000262879.1	RP11-156P1.3	Spleen	COVID19_HGI_B1_ALL_eur_leave_ukbb_23andme_20210107	17_45168631_T_A	4.13244e-09	0.2066	1938	0.0563290691168348	0.836040713690785	0.00581760275554639	0.0863298596407678	0.0154827547960659	0.158712881177316
17_43205356_45363133	ENSG00000262879.1	RP11-156P1.3	Brain_Cerebellum	COVID19_HGI_B2_ALL_leave_UKBB_23andme_20210107	17_44863133_T_C	0.583902	2.548e-06	1697	0.214509453274819	0.400692429424751	0.130279249008584	0.243343641971424	0.0111752263204215	0.106805448636782
17_43205356_45363133	ENSG00000262879.1	RP11-156P1.3	Artery_Tibial	COVID19_HGI_B2_ALL_leave_23andme_20210107	17_45169312_A_G	2.99038e-21	0.8585	1874	3.02175894496163e-14	0.00117033172625297	2.57894246021143e-11	0.998828242766134	1.42548179250481e-06	0.437023633750107
17_43205356_45363133	ENSG00000262879.1	RP11-156P1.3	Artery_Tibial	COVID19_HGI_B1_ALL_eur_leave_23andme_20210107	17_45169312_A_G	2.99038e-21	0.4534	1941	6.48713302584724e-12	0.25124751842794	1.92470751688283e-11	0.745438447973851	0.00331403357247257	0.420893981918856
17_43205356_45363133	ENSG00000262879.1	RP11-156P1.3	Thyroid	COVID19_HGI_A2_ALL_eur_leave_ukbb_23andme_20210107	17_45152914_C_A	1.0168e-48	0.9851	2166	1.83391259908602e-27	0.977322974075235	3.74194239977727e-29	0.0199387042355579	0.00273832168920436	0.498827105688726
17_43205356_45363133	ENSG00000262879.1	RP11-156P1.3	Esophagus_Muscularis	COVID19_HGI_A2_ALL_leave_UKBB_23andme_20210107	17_45152914_C_A	5.25325e-21	0.4396	1951	1.1740889625588e-08	0.973855212313422	2.65362895251869e-10	0.0220065480948892	0.00413822758543455	0.36453530908052
17_43205356_45363133	ENSG00000262879.1	RP11-156P1.3	Brain_Hippocampus	COVID19_HGI_C2_ALL_leave_23andme_20210107	17_44219831_T_A	0.900094	2.953e-06	2039	0.0368112927664853	0.792957717389486	0.00749223733582242	0.16139008775236	0.00134866475584643	0.108842702737444
17_43205356_45363133	ENSG00000262879.1	RP11-156P1.3	Brain_Frontal_Cortex_BA9	COVID19_HGI_B1_ALL_leave_UKBB_23andme_20210107	17_45145602_C_T	7.22205e-22	0.6946	1713	0.000525911800647051	0.942471868314547	2.51576219694855e-05	0.0450723678980361	0.0119046943648001	0.186903405781948
17_43205356_45363133	ENSG00000262879.1	RP11-156P1.3	Brain_Putamen_basal_ganglia	COVID19_HGI_B1_ALL_eur_leave_23andme_20210107	17_44189067_A_G	0.51541	7.033e-07	1927	0.0241330518468594	0.225948590546566	0.0715792358672848	0.67016099729702	0.00817812444226955	0.344284078242842
17_43205356_45363133	ENSG00000262879.1	RP11-156P1.3	Pancreas	COVID19_HGI_C2_ALL_leave_23andme_20210107	17_45141417_C_T	6.27117e-19	0.6684	2046	3.46301468103814e-06	0.829865553997704	7.0492866651154e-07	0.16892560397233	0.00120467408661718	0.110807368962662
17_43205356_45363133	ENSG00000262879.1	RP11-156P1.3	Brain_Frontal_Cortex_BA9	COVID19_HGI_B2_ALL_leave_23andme_20210107	17_44219831_T_A	0.900953	9.948e-10	1872	6.39136144404193e-07	0.00116964586896576	0.000545475445709274	0.998242832638136	4.14069110444489e-05	0.174393722212887
17_43205356_45363133	ENSG00000262879.1	RP11-156P1.3	Esophagus_Gastroesophageal_Junction	COVID19_HGI_B1_ALL_eur_leave_23andme_20210107	17_45111548_T_G	4.13875e-12	0.07517	1941	0.00149637425265891	0.248664360568703	0.00443968508228082	0.737770002020493	0.0076295780758647	0.0917666998087938
17_43205356_45363133	ENSG00000262879.1	RP11-156P1.3	Brain_Cerebellum	COVID19_HGI_C2_ALL_eur_leave_23andme_20210107	17_44219831_T_A	0.398754	1.064e-05	2117	0.269301593271052	0.616033125615025	0.0337819772504498	0.0772733819527871	0.00360992191068647	0.100188646416161
17_43205356_45363133	ENSG00000262879.1	RP11-156P1.3	Colon_Transverse	COVID19_HGI_B2_ALL_eur_leave_ukbb_23andme_20210107	17_45141417_C_T	4.9924e-30	0.7928	2002	1.12437747622347e-12	0.934274098908411	7.69910083233022e-14	0.0639720507182692	0.00175385037211962	0.0851660363839658
17_43205356_45363133	ENSG00000262879.1	RP11-156P1.3	Thyroid	COVID19_HGI_A2_ALL_leave_23andme_20210107	17_45152914_C_A	1.0168e-48	0.2285	1944	1.66943446946637e-27	0.889669802985051	1.99080828905698e-28	0.106089292606522	0.00424090440843039	0.423039150058033
17_43205356_45363133	ENSG00000262879.1	RP11-156P1.3	Heart_Left_Ventricle	COVID19_HGI_C2_ALL_leave_23andme_20210107	17_45140517_C_T	2.45409e-16	0.6366	2046	1.32535941146756e-05	0.829861909777206	2.69789165980164e-06	0.168924869562455	0.00119726917456408	0.104932018095347
17_43205356_45363133	ENSG00000262879.1	RP11-156P1.3	Pituitary	COVID19_HGI_B1_ALL_eur_leave_23andme_20210107	17_45111548_T_G	7.32538e-13	0.07517	1940	0.0027864897157746	0.247321512259696	0.00826728889077575	0.733775009493887	0.0078496996398656	0.067506739697229
17_43205356_45363133	ENSG00000262879.1	RP11-156P1.3	Skin_Not_Sun_Exposed_Suprapubic	COVID19_HGI_C2_ALL_eur_leave_ukbb_23andme_20210107	17_45058599_C_G	1.02534e-21	0.02727	2126	5.66708981381263e-13	0.963273309809944	1.96518322389178e-14	0.0334002123870184	0.00332647780245238	0.155457607377428
17_43205356_45363133	ENSG00000262879.1	RP11-156P1.3	Brain_Hippocampus	COVID19_HGI_B1_ALL_eur_leave_23andme_20210107	17_44189067_A_G	0.358056	7.033e-07	1934	0.01317655239816	0.237165137149525	0.0390917369533121	0.703606312452087	0.0069602610469165	0.24995091795428
17_43205356_45363133	ENSG00000262879.1	RP11-156P1.3	Liver	COVID19_HGI_B2_ALL_leave_23andme_20210107	17_44219831_T_A	0.693902	9.948e-10	1871	1.16719040249783e-05	0.00115771212500528	0.00996147234396097	0.988057116724777	0.00081202690223126	0.15836663389254
17_43205356_45363133	ENSG00000262879.1	RP11-156P1.3	Heart_Atrial_Appendage	COVID19_HGI_C2_ALL_leave_UKBB_23andme_20210107	17_45141417_C_T	1.12633e-18	0.2771	1965	1.57043602169691e-06	0.95689020917367	6.62431826596184e-08	0.040360216255326	0.00274793789180054	0.0744612441714712
17_43205356_45363133	ENSG00000262879.1	RP11-156P1.3	Pituitary	COVID19_HGI_B2_ALL_eur_leave_ukbb_23andme_20210107	17_45141417_C_T	1.04681e-13	0.7928	2002	0.00948207404059131	0.92474157623492	0.000649278784766618	0.0633192635395108	0.00180780740021124	0.0706027477534262
17_43205356_45363133	ENSG00000262879.1	RP11-156P1.3	Minor_Salivary_Gland	COVID19_HGI_A2_ALL_leave_UKBB_23andme_20210107	17_45085905_G_A	6.96703e-11	0.4117	1951	0.309253942879286	0.66514669540805	0.00698963402838341	0.0150297998661644	0.00357992781811665	0.0610582035996853
17_43205356_45363133	ENSG00000262879.1	RP11-156P1.3	Esophagus_Muscularis	COVID19_HGI_B1_ALL_leave_23andme_20210107	17_45152914_C_A	5.25325e-21	0.1344	1895	3.46983530518019e-09	0.287807587305928	8.47497716210316e-09	0.702952865281518	0.00923953546774118	0.382489165771539
17_43205356_45363133	ENSG00000262879.1	RP11-156P1.3	Artery_Coronary	COVID19_HGI_C2_ALL_leave_23andme_20210107	17_45182276_C_T	3.6866e-13	0.6634	2046	0.00593223971467524	0.823816865575709	0.00120756225908901	0.167694193036546	0.00134913941398144	0.0443705782114726
17_43205356_45363133	ENSG00000262879.1	RP11-156P1.3	Liver	COVID19_HGI_A2_ALL_leave_UKBB_23andme_20210107	17_45164365_GAT_G	5.5768e-12	0.1768	1951	0.00893395195993256	0.964904059473762	0.000201921611882122	0.0218042200963248	0.00415584685809778	0.0473126082195793
17_43205356_45363133	ENSG00000262879.1	RP11-156P1.3	Artery_Coronary	COVID19_HGI_B1_ALL_leave_23andme_20210107	17_45111548_T_G	8.3045e-14	0.06492	1894	0.00207260709004454	0.285741477070714	0.00506225260311704	0.697901898518405	0.00922176471771944	0.072065062370684
17_43205356_45363133	ENSG00000262879.1	RP11-156P1.3	Colon_Transverse	COVID19_HGI_C2_ALL_leave_UKBB_23andme_20210107	17_45141417_C_T	4.9924e-30	0.2771	1965	1.15164867649932e-12	0.956934439075531	4.85781480958513e-14	0.0403621264377077	0.00270343448555992	0.0686980109255354
17_43205356_45363133	ENSG00000262879.1	RP11-156P1.3	Heart_Atrial_Appendage	COVID19_HGI_C2_ALL_eur_leave_ukbb_23andme_20210107	17_45141417_C_T	1.12633e-18	0.2839	2126	1.58164716148328e-06	0.963722147313404	5.48469597267928e-08	0.0334162432814118	0.00285997291106343	0.0728204769405982
17_43205356_45363133	ENSG00000262879.1	RP11-156P1.3	Prostate	COVID19_HGI_B2_ALL_leave_23andme_20210107	17_44219831_T_A	0.171468	9.948e-10	1874	9.38533797046518e-05	0.00106664237101114	0.0800998591758102	0.910325384882793	0.0084142601906804	0.202230680792204
17_43205356_45363133	ENSG00000262879.1	RP11-156P1.3	Brain_Amygdala	COVID19_HGI_A2_ALL_leave_23andme_20210107	17_44863133_T_C	0.314327	5.84e-05	1926	0.700432999045745	0.185986182701433	0.083077523170668	0.0220511473054943	0.008452147776659	0.0340373303732559
17_43205356_45363133	ENSG00000262879.1	RP11-156P1.3	Stomach	COVID19_HGI_B1_ALL_leave_23andme_20210107	17_45111548_T_G	3.25927e-20	0.06492	1895	1.97654204474968e-08	0.287498173443676	4.82764950376235e-08	0.702196064286492	0.0103056942279157	0.108634411334338
17_43205356_45363133	ENSG00000262879.1	RP11-156P1.3	Muscle_Skeletal	COVID19_HGI_B2_ALL_leave_UKBB_23andme_20210107	17_45158676_A_G	4.75061e-61	0.6389	1700	1.99388755484292e-38	0.621411521963049	1.21104980601744e-38	0.37743251691701	0.0011559611199412	0.110838231620679
17_43205356_45363133	ENSG00000262879.1	RP11-156P1.3	Spleen	COVID19_HGI_B2_ALL_eur_leave_ukbb_23andme_20210107	17_45168631_T_A	4.13244e-09	0.6999	1998	0.0536581289106501	0.881882152012292	0.00360699587730209	0.0592801308727984	0.00157259232695776	0.0842781488931222
17_43205356_45363133	ENSG00000262879.1	RP11-156P1.3	Stomach	COVID19_HGI_A2_ALL_leave_23andme_20210107	17_45164365_GAT_G	3.25927e-20	0.06613	1944	6.11180852343612e-08	0.888995478758109	7.28835979616194e-09	0.106008123707355	0.00499632912809098	0.103048740221175
17_43205356_45363133	ENSG00000262879.1	RP11-156P1.3	Breast_Mammary_Tissue	COVID19_HGI_B2_ALL_leave_23andme_20210107	17_45105705_A_G	1.2672e-17	0.3125	1874	4.45451905929642e-09	0.00117032534658708	3.80174214789541e-06	0.99882279634659	3.07211015730412e-06	0.0811512549808271
17_43205356_45363133	ENSG00000262879.1	RP11-156P1.3	Small_Intestine_Terminal_Ileum	COVID19_HGI_C2_ALL_eur_leave_23andme_20210107	17_44219831_T_A	0.30819	1.064e-05	2116	0.0567413924984335	0.830124024078483	0.00711668996136611	0.104114951592698	0.00190294186901891	0.0459365633810701
17_43205356_45363133	ENSG00000262879.1	RP11-156P1.3	Cells_Transformed_fibroblasts	COVID19_HGI_A2_ALL_eur_leave_ukbb_23andme_20210107	17_45164365_GAT_G	2.26561e-35	0.8038	2166	3.98748392883982e-18	0.977365788833406	8.13612120293649e-20	0.0199396215663066	0.00269458960028839	0.0723319996564729
17_43205356_45363133	ENSG00000262879.1	RP11-156P1.3	Brain_Frontal_Cortex_BA9	COVID19_HGI_B1_ALL_eur_leave_ukbb_23andme_20210107	17_45145659_G_T	8.79296e-22	0.647	1939	0.000498364812946505	0.8931259159436	5.16674024219112e-05	0.0925800646319588	0.0137439872090728	0.171665681246339
17_43205356_45363133	ENSG00000262879.1	RP11-156P1.3	Cells_EBV-transformed_lymphocytes	COVID19_HGI_B2_ALL_leave_UKBB_23andme_20210107	17_44863133_T_C	0.307396	2.548e-06	1700	0.282022948507348	0.330777059462165	0.171295435518778	0.20089275389545	0.0150118026162593	0.137845703650415
17_43205356_45363133	ENSG00000262879.1	RP11-156P1.3	Heart_Left_Ventricle	COVID19_HGI_B1_ALL_eur_leave_ukbb_23andme_20210107	17_45111503_A_G	1.55186e-15	0.2854	1942	1.76263148070976e-05	0.892839244280215	1.82882672575933e-06	0.0926224440944404	0.0145188564838124	0.131118977973687
17_43205356_45363133	ENSG00000262879.1	RP11-156P1.3	Cells_Transformed_fibroblasts	COVID19_HGI_A2_ALL_eur_leave_23andme_20210107	17_45164365_GAT_G	2.26561e-35	0.3789	2164	3.90437267254284e-18	0.956994522134591	1.66335645876834e-19	0.0407680258630972	0.0022374520023098	0.0845750758516811
17_43205356_45363133	ENSG00000262879.1	RP11-156P1.3	Uterus	COVID19_HGI_B2_ALL_eur_leave_ukbb_23andme_20210107	17_44219831_T_A	0.848494	0.0001441	1999	0.683142955749328	0.249203957629598	0.0467718269834459	0.0170580879433176	0.00382317169431047	0.0317351090210231
17_43205356_45363133	ENSG00000262879.1	RP11-156P1.3	Stomach	COVID19_HGI_A2_ALL_eur_leave_ukbb_23andme_20210107	17_45164365_GAT_G	3.25927e-20	0.8038	2166	6.71910551593933e-08	0.977351361053474	1.3709762303395e-09	0.0199393125114777	0.00270925787301794	0.0575068519020021
17_43205356_45363133	ENSG00000262879.1	RP11-156P1.3	Skin_Not_Sun_Exposed_Suprapubic	COVID19_HGI_C2_ALL_leave_23andme_20210107	17_45152914_C_A	1.94482e-27	0.5612	2046	4.88183817999108e-13	0.82979881669309	9.93743311915325e-14	0.168911934401928	0.00128924890439589	0.0960581980987048
17_43205356_45363133	ENSG00000262879.1	RP11-156P1.3	Brain_Substantia_nigra	COVID19_HGI_A2_ALL_leave_23andme_20210107	17_44863133_T_C	0.553484	5.84e-05	1942	0.682330933566693	0.204857208071736	0.0813590410174372	0.0244195098467225	0.00703330749741145	0.0358390105478504
17_43205356_45363133	ENSG00000262879.1	RP11-156P1.3	Esophagus_Gastroesophageal_Junction	COVID19_HGI_B1_ALL_leave_23andme_20210107	17_45111548_T_G	4.13875e-12	0.06492	1895	0.00155903459900201	0.28606609739081	0.00380789906706668	0.698698695392179	0.00986827355094256	0.0761605161756511
17_43205356_45363133	ENSG00000262879.1	RP11-156P1.3	Brain_Nucleus_accumbens_basal_ganglia	COVID19_HGI_C2_ALL_eur_leave_23andme_20210107	17_45179638_CA_C	1.63804e-14	0.4882	2117	5.14789284516924e-05	0.887364844263627	6.45766883224494e-06	0.11131240215276	0.00126481698632855	0.150564848753322
17_43205356_45363133	ENSG00000262879.1	RP11-156P1.3	Adipose_Subcutaneous	COVID19_HGI_B1_ALL_eur_leave_ukbb_23andme_20210107	17_45152914_C_A	3.93791e-27	0.6522	1942	6.98392277661604e-14	0.893297806882945	7.24620249002456e-15	0.0926705096496924	0.0140316834672864	0.132460700644296
17_43205356_45363133	ENSG00000262879.1	RP11-156P1.3	Whole_Blood	COVID19_HGI_C2_ALL_eur_leave_23andme_20210107	17_45164365_GAT_G	1.24259e-33	0.5046	2123	5.04016246046164e-18	0.887369571478896	6.32390318166267e-19	0.111337166567613	0.00129326195349341	0.0722685957335529
17_43205356_45363133	ENSG00000262879.1	RP11-156P1.3	Pituitary	COVID19_HGI_B2_ALL_eur_leave_23andme_20210107	17_44219831_T_A	0.831683	9.688e-08	2002	0.000347863487142859	0.0339254711614763	0.00979485559792018	0.955244986838718	0.000686822914742194	0.0626871449305497
17_43205356_45363133	ENSG00000262879.1	RP11-156P1.3	Esophagus_Mucosa	COVID19_HGI_A2_ALL_leave_UKBB_23andme_20210107	17_45164365_GAT_G	5.47947e-58	0.1768	1951	9.76600106493466e-33	0.973562687192922	2.20727253237773e-34	0.0219996371109083	0.00443767569617072	0.104063757698533
17_43205356_45363133	ENSG00000262879.1	RP11-156P1.3	Testis	COVID19_HGI_B1_ALL_eur_leave_23andme_20210107	17_44189067_A_G	0.0198106	7.033e-07	1941	0.0615121570501724	0.17501306480564	0.182504213467522	0.519195283332962	0.0617752813437027	0.601833406202474
17_43205356_45363133	ENSG00000262879.1	RP11-156P1.3	Brain_Putamen_basal_ganglia	COVID19_HGI_B1_ALL_eur_leave_ukbb_23andme_20210107	17_45048564_A_T	1.28121e-07	0.05636	1928	0.0855975473791668	0.80142461571205	0.00884447935270199	0.0827869077986293	0.0213464497574516	0.048025075548049
17_43205356_45363133	ENSG00000262879.1	RP11-156P1.3	Colon_Sigmoid	COVID19_HGI_B1_ALL_leave_23andme_20210107	17_45097024_G_C	1.38141e-15	0.03196	1895	9.4611223763572e-05	0.28742337467507	0.000231085308134896	0.702013438558372	0.0102374902346612	0.163017447160649
17_43205356_45363133	ENSG00000262879.1	RP11-156P1.3	Muscle_Skeletal	COVID19_HGI_B1_ALL_eur_leave_ukbb_23andme_20210107	17_45111503_A_G	4.75061e-61	0.2854	1942	2.34889012747365e-38	0.891793900740839	2.4371021895435e-39	0.0925128095421566	0.0156932897170041	0.189036606448449
17_43205356_45363133	ENSG00000262879.1	RP11-156P1.3	Brain_Substantia_nigra	COVID19_HGI_A2_ALL_eur_leave_23andme_20210107	17_44941323_C_T	0.217879	0.0002752	2147	0.723519759217172	0.233060257645747	0.0306666087987647	0.00987545319104582	0.00287792114727048	0.0980883186635968
17_43205356_45363133	ENSG00000262879.1	RP11-156P1.3	Ovary	COVID19_HGI_A2_ALL_eur_leave_ukbb_23andme_20210107	17_44941323_C_T	0.579619	0.000271	2158	0.555442336149306	0.422930164300562	0.0112616387178405	0.0085731509039296	0.00179270992836229	0.16821175204861
17_43205356_45363133	ENSG00000262879.1	RP11-156P1.3	Brain_Cortex	COVID19_HGI_C2_ALL_eur_leave_23andme_20210107	17_45091290_C_T	1.00217e-21	0.4159	2118	0.000323578649178042	0.88700767434366	4.05876330919302e-05	0.111259192035182	0.00136896733888965	0.0411866741650814
17_43205356_45363133	ENSG00000262879.1	RP11-156P1.3	Cells_EBV-transformed_lymphocytes	COVID19_HGI_B2_ALL_eur_leave_ukbb_23andme_20210107	17_44219831_T_A	0.366546	0.0001441	2002	0.37675389504389	0.556277950135858	0.0257979752196632	0.0380876843465276	0.00308249525406109	0.02532406938519
17_43205356_45363133	ENSG00000262879.1	RP11-156P1.3	Brain_Anterior_cingulate_cortex_BA24	COVID19_HGI_B1_ALL_eur_leave_ukbb_23andme_20210107	17_45111503_A_G	8.78528e-14	0.2854	1934	0.136332433409219	0.757723837480063	0.0141203337666684	0.0784662329147458	0.0133571624293039	0.0594664006815281
17_43205356_45363133	ENSG00000262879.1	RP11-156P1.3	Liver	COVID19_HGI_C2_ALL_leave_UKBB_23andme_20210107	17_45090311_T_C	1.02275e-12	0.1319	1961	0.00877701533724691	0.947967282627271	0.000370036896011735	0.0399631544876943	0.00292251065177618	0.0559930143889096
17_43205356_45363133	ENSG00000262879.1	RP11-156P1.3	Breast_Mammary_Tissue	COVID19_HGI_B2_ALL_eur_leave_ukbb_23andme_20210107	17_45105705_A_G	1.2672e-17	0.6628	2002	3.29567469752514e-06	0.934350594348147	2.25669157763904e-07	0.0639773740333017	0.00166851027469613	0.0894890115361607
17_43205356_45363133	ENSG00000262879.1	RP11-156P1.3	Adipose_Visceral_Omentum	COVID19_HGI_C2_ALL_leave_23andme_20210107	17_45140517_C_T	2.84404e-28	0.6366	2046	1.12392760633826e-12	0.82988177890242	2.28785859075258e-13	0.16892892207681	0.00118929901941939	0.0908320819405333
17_43205356_45363133	ENSG00000262879.1	RP11-156P1.3	Adrenal_Gland	COVID19_HGI_B2_ALL_eur_leave_ukbb_23andme_20210107	17_45159689_C_T	5.81702e-38	0.7431	2002	4.15636855655712e-13	0.934301360232727	2.84604603791439e-14	0.0639739465767081	0.00172469319012274	0.100911993787148
17_43205356_45363133	ENSG00000262879.1	RP11-156P1.3	Brain_Hippocampus	COVID19_HGI_B2_ALL_leave_UKBB_23andme_20210107	17_45107163_G_A	8.57754e-10	0.0194	1698	0.0329887305567618	0.586668130988592	0.0200362803012237	0.356319123761425	0.00398773439199735	0.318495568451584
17_43205356_45363133	ENSG00000262879.1	RP11-156P1.3	Artery_Coronary	COVID19_HGI_C2_ALL_leave_UKBB_23andme_20210107	17_45182276_C_T	3.6866e-13	0.3058	1965	0.00686439616276785	0.949881674203736	0.000289549808190768	0.040064434463659	0.00289994536164637	0.0417368500639038
17_43205356_45363133	ENSG00000262879.1	RP11-156P1.3	Prostate	COVID19_HGI_C2_ALL_eur_leave_ukbb_23andme_20210107	17_45085905_G_A	4.2231e-10	0.218	2125	0.0722419772603749	0.891791028743749	0.00250492014006262	0.0309194419723872	0.00254263188342639	0.0661725694067876
17_43205356_45363133	ENSG00000262879.1	RP11-156P1.3	Artery_Coronary	COVID19_HGI_B2_ALL_leave_23andme_20210107	17_44219831_T_A	0.676122	9.948e-10	1874	9.19969756223418e-06	0.00116048104846806	0.00785154974188403	0.990420552359871	0.000558217152214805	0.185424362877956
17_43205356_45363133	ENSG00000262879.1	RP11-156P1.3	Esophagus_Muscularis	COVID19_HGI_B1_ALL_leave_UKBB_23andme_20210107	17_45152914_C_A	5.25325e-21	0.75	1715	1.21284971306407e-08	0.942931602514575	5.80535973268665e-10	0.0451218990101157	0.0119464857662779	0.415740560406597
17_43205356_45363133	ENSG00000262879.1	RP11-156P1.3	Breast_Mammary_Tissue	COVID19_HGI_B1_ALL_leave_UKBB_23andme_20210107	17_45105705_A_G	1.2672e-17	0.9892	1715	3.68974002761703e-06	0.94188744857425	1.76611066892165e-07	0.045070828741301	0.0130378563333538	0.11450754134801
17_43205356_45363133	ENSG00000262879.1	RP11-156P1.3	Ovary	COVID19_HGI_A2_ALL_leave_23andme_20210107	17_44863133_T_C	0.197408	5.84e-05	1942	0.510727066262632	0.377029811796273	0.0608931095932655	0.044946212119745	0.00640380022808493	0.0382100854935105
17_43205356_45363133	ENSG00000262879.1	RP11-156P1.3	Brain_Putamen_basal_ganglia	COVID19_HGI_A2_ALL_eur_leave_ukbb_23andme_20210107	17_45174478_C_T	2.05912e-08	0.4662	2151	0.0919228276615613	0.885390374522613	0.00186331958708161	0.0179444063743196	0.00287907185442449	0.0387713924777915
17_43205356_45363133	ENSG00000262879.1	RP11-156P1.3	Brain_Cortex	COVID19_HGI_C2_ALL_eur_leave_ukbb_23andme_20210107	17_45093350_G_A	1.00217e-21	0.1319	2121	0.000351360382620767	0.963164234809758	1.21784450470049e-05	0.033380987573339	0.0030912387892349	0.0501901771054084
17_43205356_45363133	ENSG00000262879.1	RP11-156P1.3	Artery_Aorta	COVID19_HGI_B1_ALL_eur_leave_ukbb_23andme_20210107	17_45105705_A_G	6.53332e-19	0.3013	1942	6.381628990614e-08	0.892387378868164	6.62128969080701e-09	0.0925750419301467	0.01503750876411	0.106318033225627
17_43205356_45363133	ENSG00000262879.1	RP11-156P1.3	Brain_Amygdala	COVID19_HGI_B1_ALL_eur_leave_23andme_20210107	17_44189067_A_G	0.058822	7.033e-07	1922	0.183404909388214	0.0474455412085761	0.543932164319429	0.140626778587342	0.0845906064964386	0.602579757335172
17_43205356_45363133	ENSG00000262879.1	RP11-156P1.3	Brain_Nucleus_accumbens_basal_ganglia	COVID19_HGI_C2_ALL_leave_23andme_20210107	17_45179638_CA_C	1.63804e-14	0.5161	2040	4.81635456489242e-05	0.830215764940765	9.80306522624227e-06	0.168978906979048	0.000747361469311671	0.221473541620938
17_43205356_45363133	ENSG00000262879.1	RP11-156P1.3	Brain_Spinal_cord_cervical_c-1	COVID19_HGI_C2_ALL_leave_23andme_20210107	17_44219831_T_A	0.373817	2.953e-06	2041	0.32536166476355	0.500251051423696	0.0662063737980277	0.101787430717794	0.0063934792969332	0.259591165954971
17_43205356_45363133	ENSG00000262879.1	RP11-156P1.3	Brain_Amygdala	COVID19_HGI_A2_ALL_eur_leave_ukbb_23andme_20210107	17_44941323_C_T	0.434152	0.000271	2141	0.759261529884267	0.219251924068708	0.0153675012920497	0.00443598972805724	0.00168305502691805	0.249281315512696
17_43205356_45363133	ENSG00000262879.1	RP11-156P1.3	Testis	COVID19_HGI_A2_ALL_eur_leave_ukbb_23andme_20210107	17_45135416_C_T	2.12335e-06	0.2337	2166	0.241514359864857	0.735878011282755	0.00492789473055461	0.0150122963770796	0.00266743774475369	0.0578373111825593
17_43205356_45363133	ENSG00000262879.1	RP11-156P1.3	Skin_Not_Sun_Exposed_Suprapubic	COVID19_HGI_B1_ALL_eur_leave_23andme_20210107	17_45152914_C_A	1.94482e-27	0.1863	1941	1.84840063623256e-13	0.25039701681032	5.48413387638706e-13	0.742911664972028	0.00669131821691954	0.11714626408913
17_43205356_45363133	ENSG00000262879.1	RP11-156P1.3	Colon_Sigmoid	COVID19_HGI_A2_ALL_leave_UKBB_23andme_20210107	17_45141417_C_T	9.44599e-16	0.4739	1951	0.000320378818020458	0.973356888969193	7.24107401043921e-06	0.021995103029286	0.00432038810949044	0.0806852023994335
17_43205356_45363133	ENSG00000262879.1	RP11-156P1.3	Brain_Amygdala	COVID19_HGI_B1_ALL_leave_23andme_20210107	17_44189067_A_G	0.058822	1.961e-06	1884	0.215653787041308	0.0560594532465176	0.52664993842635	0.136838466853882	0.0647983544319421	0.310405520758632
17_43205356_45363133	ENSG00000262879.1	RP11-156P1.3	Artery_Aorta	COVID19_HGI_B1_ALL_leave_UKBB_23andme_20210107	17_45111503_A_G	9.5795e-19	0.4748	1715	6.73917684403521e-08	0.942385765735358	3.22573732428709e-09	0.0450951998089669	0.0125189638381689	0.0820353870287018
17_43205356_45363133	ENSG00000262879.1	RP11-156P1.3	Brain_Anterior_cingulate_cortex_BA24	COVID19_HGI_C2_ALL_leave_23andme_20210107	17_44219831_T_A	0.667024	2.953e-06	2039	0.114689096442186	0.71376596852152	0.0233431712972415	0.145272967397839	0.00292879634121354	0.166352354862981
17_43205356_45363133	ENSG00000262879.1	RP11-156P1.3	Brain_Anterior_cingulate_cortex_BA24	COVID19_HGI_A2_ALL_eur_leave_ukbb_23andme_20210107	17_45141417_C_T	8.13865e-14	0.8757	2157	0.13473796523764	0.842802532091658	0.00273864479021008	0.0171279668559464	0.00259289102454588	0.036199142721865
17_43205356_45363133	ENSG00000262879.1	RP11-156P1.3	Esophagus_Muscularis	COVID19_HGI_B1_ALL_eur_leave_ukbb_23andme_20210107	17_45152914_C_A	5.25325e-21	0.6522	1942	1.14926418358884e-08	0.893497007921989	1.19242455210145e-09	0.0926913979508277	0.0138115814421157	0.388303679243494
17_43205356_45363133	ENSG00000262879.1	RP11-156P1.3	Uterus	COVID19_HGI_B2_ALL_leave_UKBB_23andme_20210107	17_44863133_T_C	0.957029	2.548e-06	1700	0.467023033870082	0.141881399649194	0.283661008465743	0.0861548143421218	0.0212797436728598	0.131449612241455
17_43205356_45363133	ENSG00000262879.1	RP11-156P1.3	Cells_Transformed_fibroblasts	COVID19_HGI_C2_ALL_leave_23andme_20210107	17_45113562_G_A	2.26561e-35	0.6027	2046	3.3857609177221e-18	0.829878426887651	6.8920294849609e-19	0.168928235704814	0.00119333740753439	0.0774359210310571
17_43205356_45363133	ENSG00000262879.1	RP11-156P1.3	Prostate	COVID19_HGI_B2_ALL_leave_UKBB_23andme_20210107	17_44863133_T_C	0.117684	2.548e-06	1700	0.0520133588067573	0.567375963159868	0.0315919360348288	0.344609080931609	0.00440966106693701	0.126533451871362
17_43205356_45363133	ENSG00000262879.1	RP11-156P1.3	Brain_Frontal_Cortex_BA9	COVID19_HGI_C2_ALL_eur_leave_ukbb_23andme_20210107	17_45145602_C_T	7.22205e-22	0.2686	2124	0.00049163841749932	0.963207574091432	1.70455259537766e-05	0.0333923420046228	0.00289139996049175	0.154931598746786
17_43205356_45363133	ENSG00000262879.1	RP11-156P1.3	Esophagus_Muscularis	COVID19_HGI_B2_ALL_eur_leave_ukbb_23andme_20210107	17_45152914_C_A	5.25325e-21	0.7225	2002	1.126352530204e-08	0.934259920754034	7.71262488458753e-10	0.0639710647263594	0.00176900248481727	0.413194654600032
17_43205356_45363133	ENSG00000262879.1	RP11-156P1.3	Brain_Spinal_cord_cervical_c-1	COVID19_HGI_C2_ALL_eur_leave_ukbb_23andme_20210107	17_44219831_T_A	0.373817	6.244e-05	2117	0.379013305212016	0.585779711599567	0.0131281420870505	0.0202882604012535	0.00179058070011323	0.0718036243393776
17_43205356_45363133	ENSG00000262879.1	RP11-156P1.3	Adipose_Subcutaneous	COVID19_HGI_B1_ALL_eur_leave_23andme_20210107	17_45152914_C_A	3.93791e-27	0.1863	1941	1.95697584675036e-14	0.250312365691998	5.8062723665307e-14	0.742660172203016	0.00702746210490939	0.134479509364368
17_43205356_45363133	ENSG00000262879.1	RP11-156P1.3	Pancreas	COVID19_HGI_B1_ALL_eur_leave_ukbb_23andme_20210107	17_45105705_A_G	1.4952e-18	0.3013	1942	4.25158731185408e-06	0.892464875251329	4.41125475626198e-07	0.0925831728540409	0.0149472591818429	0.1346336059755
17_43205356_45363133	ENSG00000262879.1	RP11-156P1.3	Prostate	COVID19_HGI_B2_ALL_eur_leave_ukbb_23andme_20210107	17_45085905_G_A	4.2231e-10	0.2185	2001	0.0729239547219244	0.860459580453499	0.00499307652041072	0.0589126421623468	0.00271074614181953	0.0763608049011354
17_43205356_45363133	ENSG00000262879.1	RP11-156P1.3	Cells_EBV-transformed_lymphocytes	COVID19_HGI_C2_ALL_eur_leave_ukbb_23andme_20210107	17_44219831_T_A	0.366546	6.244e-05	2126	0.386901994185788	0.577136473725564	0.0134166447549674	0.0200108935912087	0.00253399374247188	0.0494708287638524
17_43205356_45363133	ENSG00000262879.1	RP11-156P1.3	Heart_Left_Ventricle	COVID19_HGI_A2_ALL_leave_23andme_20210107	17_45143407_TTCTA_T	5.04387e-16	0.06417	1944	1.41953550001808e-05	0.888773727752246	1.69280261773314e-06	0.105981447190064	0.00522893690007159	0.17537469859946
17_43205356_45363133	ENSG00000262879.1	RP11-156P1.3	Esophagus_Gastroesophageal_Junction	COVID19_HGI_B2_ALL_leave_23andme_20210107	17_44219831_T_A	0.965943	9.948e-10	1874	6.9691079041181e-06	0.00116295250398391	0.00594783654523224	0.992530040315068	0.000352201527811273	0.18566308456522
17_43205356_45363133	ENSG00000262879.1	RP11-156P1.3	Pancreas	COVID19_HGI_B1_ALL_leave_UKBB_23andme_20210107	17_45141417_C_T	6.27117e-19	0.8848	1715	4.48955595018626e-06	0.942417402390351	2.14894615962022e-07	0.045096751934309	0.012481141224774	0.105607356413019
17_43205356_45363133	ENSG00000262879.1	RP11-156P1.3	Whole_Blood	COVID19_HGI_B1_ALL_eur_leave_23andme_20210107	17_45111548_T_G	1.24259e-33	0.07517	1941	1.64143234966553e-18	0.250095370318389	4.87006689899546e-18	0.742015493568494	0.00788913611311358	0.15769536286199
17_43205356_45363133	ENSG00000262879.1	RP11-156P1.3	Brain_Hypothalamus	COVID19_HGI_B1_ALL_leave_UKBB_23andme_20210107	17_45105705_A_G	3.01588e-13	0.9892	1708	0.0824612686966934	0.859988188776743	0.00393677200663538	0.0410440072348943	0.0125697632850337	0.039557934450785
17_43205356_45363133	ENSG00000262879.1	RP11-156P1.3	Adipose_Visceral_Omentum	COVID19_HGI_A2_ALL_eur_leave_23andme_20210107	17_45140517_C_T	2.84404e-28	0.5839	2164	1.2960627933332e-12	0.956993845898046	5.52153853913767e-14	0.0407679963480471	0.00223815775255633	0.090596152535287
17_43205356_45363133	ENSG00000262879.1	RP11-156P1.3	Artery_Tibial	COVID19_HGI_C2_ALL_eur_leave_23andme_20210107	17_45169312_A_G	2.99038e-21	0.4901	2123	2.25117165007316e-11	0.887385746143678	2.82455013544594e-12	0.111339214228795	0.00127503960219197	0.424920107092187
17_43205356_45363133	ENSG00000262879.1	RP11-156P1.3	Stomach	COVID19_HGI_B2_ALL_leave_UKBB_23andme_20210107	17_45158676_A_G	3.25927e-20	0.6389	1700	5.75593071679565e-08	0.621411303889761	3.4960440778589e-08	0.377432384205125	0.00115621938536675	0.0765005326928706
17_43205356_45363133	ENSG00000262879.1	RP11-156P1.3	Nerve_Tibial	COVID19_HGI_A2_ALL_leave_UKBB_23andme_20210107	17_45164365_GAT_G	4.06238e-27	0.1768	1951	1.02582012721091e-13	0.973582237856502	2.31851765620099e-15	0.0220000989997456	0.00441766314364716	0.0859951189789876
17_43205356_45363133	ENSG00000262879.1	RP11-156P1.3	Liver	COVID19_HGI_B2_ALL_leave_UKBB_23andme_20210107	17_45091290_C_T	1.02275e-12	0.6344	1697	0.0067332779440417	0.614492488572894	0.00408955678740871	0.373219713241244	0.00146496345441185	0.0380079496033279
17_43205356_45363133	ENSG00000262879.1	RP11-156P1.3	Esophagus_Gastroesophageal_Junction	COVID19_HGI_C2_ALL_eur_leave_ukbb_23andme_20210107	17_45164365_GAT_G	4.13875e-12	0.1739	2126	0.00520836044574976	0.958274645604602	0.000180610911565612	0.0332270903210784	0.00310929271700354	0.0446857644748737
17_43205356_45363133	ENSG00000262879.1	RP11-156P1.3	Breast_Mammary_Tissue	COVID19_HGI_A2_ALL_leave_UKBB_23andme_20210107	17_45105705_A_G	1.2672e-17	0.2727	1951	3.43583520561024e-06	0.974092671878939	7.76553742385919e-08	0.0220121616356825	0.00389165299479761	0.10378408269715
17_43205356_45363133	ENSG00000262879.1	RP11-156P1.3	Brain_Spinal_cord_cervical_c-1	COVID19_HGI_B1_ALL_eur_leave_ukbb_23andme_20210107	17_45107163_G_A	1.15884e-08	0.4732	1933	0.390110446615136	0.505427327647187	0.0402305357117739	0.0521105849928037	0.0121211050331003	0.0947418468866253
17_43205356_45363133	ENSG00000262879.1	RP11-156P1.3	Brain_Putamen_basal_ganglia	COVID19_HGI_C2_ALL_eur_leave_23andme_20210107	17_44219831_T_A	0.202501	1.064e-05	2109	0.0840976376771748	0.802918797282734	0.0105449434702968	0.100675658691775	0.00176296287801957	0.0863917919735573
17_43205356_45363133	ENSG00000262879.1	RP11-156P1.3	Brain_Caudate_basal_ganglia	COVID19_HGI_B2_ALL_eur_leave_23andme_20210107	17_44219831_T_A	0.0247247	9.688e-08	2000	7.23789158089241e-05	0.0342031336262212	0.00203798488574572	0.963062563680526	0.000623938891698783	0.0617287880061757
17_43205356_45363133	ENSG00000262879.1	RP11-156P1.3	Muscle_Skeletal	COVID19_HGI_B2_ALL_leave_23andme_20210107	17_45111548_T_G	4.75061e-61	0.1822	1874	3.08252308057318e-41	0.00117032944630865	2.63080205994819e-38	0.998826294980741	3.37557295063812e-06	0.108704472387839
17_43205356_45363133	ENSG00000262879.1	RP11-156P1.3	Minor_Salivary_Gland	COVID19_HGI_B1_ALL_eur_leave_23andme_20210107	17_44189067_A_G	0.074597	7.033e-07	1928	0.0798920926487118	0.1606600947695	0.237008268314888	0.476569143503733	0.0458704007631673	0.437466825300981
17_43205356_45363133	ENSG00000262879.1	RP11-156P1.3	Brain_Amygdala	COVID19_HGI_A2_ALL_leave_UKBB_23andme_20210107	17_44863133_T_C	0.314327	0.001149	1933	0.77122767490621	0.205335373741719	0.0169838600128489	0.00451993159795104	0.00193315974127109	0.0148394149828759
17_43205356_45363133	ENSG00000262879.1	RP11-156P1.3	Brain_Cerebellar_Hemisphere	COVID19_HGI_B1_ALL_eur_leave_23andme_20210107	17_44189067_A_G	0.00488511	7.033e-07	1931	0.013757343306547	0.231488582805056	0.0408012637209908	0.686516943012501	0.0274358671549046	0.536607313689895
17_43205356_45363133	ENSG00000262879.1	RP11-156P1.3	Minor_Salivary_Gland	COVID19_HGI_A2_ALL_eur_leave_23andme_20210107	17_45085905_G_A	6.96703e-11	0.4338	2148	0.294993292222355	0.661014669204032	0.012363052665082	0.0276989343294908	0.0039300515790407	0.0368498757638632
17_43205356_45363133	ENSG00000262879.1	RP11-156P1.3	Thyroid	COVID19_HGI_C2_ALL_leave_UKBB_23andme_20210107	17_45152914_C_A	1.0168e-48	0.2798	1965	1.79610353690516e-27	0.95717388675336	7.57621533300244e-29	0.040372476472577	0.00245363677406005	0.49282176598271
17_43205356_45363133	ENSG00000262879.1	RP11-156P1.3	Skin_Sun_Exposed_Lower_leg	COVID19_HGI_B1_ALL_leave_UKBB_23andme_20210107	17_45179311_C_T	9.21477e-48	0.7265	1715	1.83920603295929e-27	0.942256396325674	8.80344244538084e-29	0.045088871715833	0.0126547319584964	0.125230902257548
17_43205356_45363133	ENSG00000262879.1	RP11-156P1.3	Brain_Hypothalamus	COVID19_HGI_A2_ALL_leave_23andme_20210107	17_44863133_T_C	0.00217358	5.84e-05	1940	0.0657812570401877	0.817229079614981	0.00784252472878216	0.0974193575209822	0.0117277810950667	0.0196350144567388
17_43205356_45363133	ENSG00000262879.1	RP11-156P1.3	Brain_Spinal_cord_cervical_c-1	COVID19_HGI_B2_ALL_leave_UKBB_23andme_20210107	17_44863133_T_C	0.36257	2.548e-06	1699	0.269219255822311	0.34285161850758	0.16351773307471	0.208224190210875	0.0161872023845255	0.12100001653116
17_43205356_45363133	ENSG00000262879.1	RP11-156P1.3	Pituitary	COVID19_HGI_A2_ALL_leave_23andme_20210107	17_45143407_TTCTA_T	7.32538e-13	0.06417	1944	0.00902332152408562	0.879942184052768	0.0010760352450802	0.104928480497061	0.00502997868100602	0.0535935114075426
17_43205356_45363133	ENSG00000262879.1	RP11-156P1.3	Skin_Not_Sun_Exposed_Suprapubic	COVID19_HGI_A2_ALL_leave_23andme_20210107	17_45152914_C_A	1.94482e-27	0.2285	1944	5.77212048329156e-13	0.889507907156938	6.88328024474387e-14	0.106069805071137	0.00442228777127733	0.0904195314890604
17_43205356_45363133	ENSG00000262879.1	RP11-156P1.3	Brain_Spinal_cord_cervical_c-1	COVID19_HGI_C2_ALL_eur_leave_23andme_20210107	17_44219831_T_A	0.373817	1.064e-05	2114	0.347617183950747	0.537064952313735	0.0436015894069053	0.0673596478496076	0.0043566264790049	0.122192957699341
17_43205356_45363133	ENSG00000262879.1	RP11-156P1.3	Artery_Aorta	COVID19_HGI_B2_ALL_eur_leave_23andme_20210107	17_45164365_GAT_G	9.5795e-19	0.4267	2002	2.14394459488555e-09	0.0342949301135647	6.03674386447501e-08	0.965648540234185	5.64671408682914e-05	0.0502952878101644
17_43205356_45363133	ENSG00000262879.1	RP11-156P1.3	Brain_Caudate_basal_ganglia	COVID19_HGI_B1_ALL_eur_leave_23andme_20210107	17_45111548_T_G	7.88317e-16	0.07517	1938	0.000582916781812937	0.249716560677073	0.00172944587703917	0.740872714616056	0.00709836204801845	0.0759061190988815
17_43205356_45363133	ENSG00000262879.1	RP11-156P1.3	Pancreas	COVID19_HGI_C2_ALL_eur_leave_23andme_20210107	17_45141417_C_T	6.27117e-19	0.6307	2123	3.70284906029166e-06	0.887338713192808	4.64597304894222e-07	0.111333264178285	0.00132385518254167	0.112922286036865
17_43205356_45363133	ENSG00000262879.1	RP11-156P1.3	Minor_Salivary_Gland	COVID19_HGI_C2_ALL_leave_UKBB_23andme_20210107	17_44219831_T_A	0.00709993	2.535e-05	1964	0.303431918235619	0.65169777125777	0.0127944999113992	0.0274748650417456	0.00460094555346649	0.197398269329454
17_43205356_45363133	ENSG00000262879.1	RP11-156P1.3	Brain_Spinal_cord_cervical_c-1	COVID19_HGI_A2_ALL_eur_leave_ukbb_23andme_20210107	17_44941323_C_T	0.71328	0.000271	2156	0.382832663174616	0.595375033473509	0.00775969455897527	0.0120657819631602	0.00196682682973879	0.108032099255964
17_43205356_45363133	ENSG00000262879.1	RP11-156P1.3	Heart_Atrial_Appendage	COVID19_HGI_B1_ALL_leave_UKBB_23andme_20210107	17_45111503_A_G	1.7375e-18	0.4748	1715	1.8039677863115e-06	0.942420955631682	8.63477299199682e-08	0.0450969229218981	0.0124802311309039	0.0957297554111418
17_43205356_45363133	ENSG00000262879.1	RP11-156P1.3	Uterus	COVID19_HGI_A2_ALL_eur_leave_ukbb_23andme_20210107	17_44941323_C_T	0.40147	0.000271	2162	0.708453683882788	0.269891694876763	0.0144386088408618	0.00549879848722067	0.00171721391236605	0.22791421551563
17_43205356_45363133	ENSG00000262879.1	RP11-156P1.3	Breast_Mammary_Tissue	COVID19_HGI_A2_ALL_eur_leave_23andme_20210107	17_45105705_A_G	1.2672e-17	0.409	2164	3.33983039207648e-06	0.957058918181024	1.4228478989515e-07	0.040770839981498	0.00216675972229652	0.0976880614261197
17_43205356_45363133	ENSG00000262879.1	RP11-156P1.3	Testis	COVID19_HGI_C2_ALL_leave_UKBB_23andme_20210107	17_44219831_T_A	0.0346573	2.535e-05	1965	0.237646346834873	0.717486480109397	0.0100242545027484	0.030259997935301	0.00458292061768039	0.116587594378772
17_43205356_45363133	ENSG00000262879.1	RP11-156P1.3	Muscle_Skeletal	COVID19_HGI_B1_ALL_leave_UKBB_23andme_20210107	17_45111503_A_G	4.75061e-61	0.4748	1715	2.48049965353505e-38	0.941761573237799	1.18730232199963e-39	0.0450646677590052	0.0131737590031921	0.148933528049427
17_43205356_45363133	ENSG00000262879.1	RP11-156P1.3	Heart_Left_Ventricle	COVID19_HGI_A2_ALL_eur_leave_23andme_20210107	17_45143407_TTCTA_T	5.04387e-16	0.3716	2164	1.52831145346293e-05	0.956964256975118	6.51097356818545e-07	0.0407667208587188	0.00225308795427057	0.118077684593918
17_43205356_45363133	ENSG00000262879.1	RP11-156P1.3	Artery_Coronary	COVID19_HGI_B2_ALL_eur_leave_ukbb_23andme_20210107	17_45141417_C_T	5.53737e-14	0.7928	2001	0.00672365197955393	0.927476085956202	0.000460350344917957	0.063499950043437	0.00183996167588944	0.0511478474569513
17_43205356_45363133	ENSG00000262879.1	RP11-156P1.3	Brain_Putamen_basal_ganglia	COVID19_HGI_B2_ALL_leave_23andme_20210107	17_44219831_T_A	0.202501	9.948e-10	1865	0.000110705857302743	0.00104881193146095	0.0944827101671126	0.89510683555064	0.00925093649348289	0.204903759170944
17_43205356_45363133	ENSG00000262879.1	RP11-156P1.3	Cells_EBV-transformed_lymphocytes	COVID19_HGI_A2_ALL_eur_leave_ukbb_23andme_20210107	17_44941323_C_T	0.764937	0.000271	2166	0.390912687054136	0.586958159519221	0.00797624030189739	0.01197420241615	0.00217871070859558	0.0984372225090182
17_43205356_45363133	ENSG00000262879.1	RP11-156P1.3	Brain_Spinal_cord_cervical_c-1	COVID19_HGI_B2_ALL_leave_23andme_20210107	17_44219831_T_A	0.373817	9.948e-10	1871	0.000487720611985269	0.000638967509547605	0.416248715670623	0.545294153748495	0.0373304424593487	0.189163095438841
17_43205356_45363133	ENSG00000262879.1	RP11-156P1.3	Adipose_Subcutaneous	COVID19_HGI_C2_ALL_leave_UKBB_23andme_20210107	17_45152914_C_A	3.93791e-27	0.2798	1965	6.56681151204961e-14	0.957148901282643	2.76997272396965e-15	0.0403713964851008	0.00247970223218799	0.130873930069382
17_43205356_45363133	ENSG00000262879.1	RP11-156P1.3	Stomach	COVID19_HGI_C2_ALL_eur_leave_23andme_20210107	17_45164365_GAT_G	3.25927e-20	0.5046	2123	6.10052204133713e-08	0.887358961547727	7.65433873404977e-09	0.111335823452776	0.00130514633993896	0.0628698903892268
17_43205356_45363133	ENSG00000262879.1	RP11-156P1.3	Esophagus_Gastroesophageal_Junction	COVID19_HGI_B2_ALL_leave_UKBB_23andme_20210107	17_45141417_C_T	4.43978e-12	0.6519	1700	0.00414224125795185	0.617164806743389	0.00251591944577597	0.374852973853929	0.00132405869895383	0.059891521326239
17_43205356_45363133	ENSG00000262879.1	RP11-156P1.3	Skin_Sun_Exposed_Lower_leg	COVID19_HGI_B2_ALL_leave_23andme_20210107	17_45179311_C_T	9.21477e-48	0.2442	1874	2.28438582260206e-30	0.00117032954249915	1.94962593003535e-27	0.998826377157497	3.2933000065626e-06	0.142197541024049
17_43205356_45363133	ENSG00000262879.1	RP11-156P1.3	Brain_Frontal_Cortex_BA9	COVID19_HGI_A2_ALL_eur_leave_ukbb_23andme_20210107	17_45145659_G_T	8.79296e-22	0.9558	2163	0.000496925920241771	0.976856543399107	1.01257729646258e-05	0.0199025018162609	0.00273390309142546	0.17719511933599
17_43205356_45363133	ENSG00000262879.1	RP11-156P1.3	Artery_Tibial	COVID19_HGI_B1_ALL_leave_UKBB_23andme_20210107	17_45169312_A_G	2.99038e-21	0.6947	1715	2.43731791154381e-11	0.943869037387186	1.16663318686748e-12	0.0451677530283682	0.0109632095589056	0.436416959569712
17_43205356_45363133	ENSG00000262879.1	RP11-156P1.3	Uterus	COVID19_HGI_A2_ALL_leave_23andme_20210107	17_44863133_T_C	0.957029	5.84e-05	1942	0.653527901533512	0.234004901910923	0.0779287771907101	0.0278968585342072	0.0066415608306481	0.0322989417836352
17_43205356_45363133	ENSG00000262879.1	RP11-156P1.3	Thyroid	COVID19_HGI_C2_ALL_eur_leave_ukbb_23andme_20210107	17_45152914_C_A	1.0168e-48	0.3256	2126	1.80917449436143e-27	0.964139620574786	6.27369511022451e-29	0.0334311507937794	0.00242922863143544	0.462564820079972
17_43205356_45363133	ENSG00000262879.1	RP11-156P1.3	Brain_Anterior_cingulate_cortex_BA24	COVID19_HGI_A2_ALL_leave_23andme_20210107	17_45143407_TTCTA_T	8.78528e-14	0.06417	1942	0.123403455602441	0.765284283650975	0.0147142483392498	0.0912447900154334	0.00535322239190034	0.038404527039241
17_43205356_45363133	ENSG00000262879.1	RP11-156P1.3	Liver	COVID19_HGI_B2_ALL_eur_leave_ukbb_23andme_20210107	17_45080757_A_G	1.02275e-12	0.6873	1995	0.00858113342714955	0.926745606986493	0.000576739359880406	0.0622849099146456	0.00181161031183129	0.0386360189138112
17_43205356_45363133	ENSG00000262879.1	RP11-156P1.3	Artery_Tibial	COVID19_HGI_C2_ALL_eur_leave_ukbb_23andme_20210107	17_45169312_A_G	2.99038e-21	0.2284	2126	2.44548855741941e-11	0.963983216536375	8.48024867286642e-13	0.0334255651633869	0.00259121827493663	0.423868936212766
17_43205356_45363133	ENSG00000262879.1	RP11-156P1.3	Minor_Salivary_Gland	COVID19_HGI_B2_ALL_eur_leave_23andme_20210107	17_44219831_T_A	0.00709993	9.688e-08	1994	0.0101245868135586	0.0217277024670061	0.285079004949523	0.611717743565422	0.0713509622044902	0.0953433921638839
17_43205356_45363133	ENSG00000262879.1	RP11-156P1.3	Brain_Nucleus_accumbens_basal_ganglia	COVID19_HGI_C2_ALL_eur_leave_ukbb_23andme_20210107	17_45179638_CA_C	1.63804e-14	0.7686	2120	5.60007630218287e-05	0.965309739752995	1.94086925401573e-06	0.0334544376033386	0.00117788101139118	0.171420200021663
17_43205356_45363133	ENSG00000262879.1	RP11-156P1.3	Ovary	COVID19_HGI_A2_ALL_leave_UKBB_23andme_20210107	17_45107163_G_A	1.23668e-05	0.3454	1949	0.561109453733143	0.414840937759838	0.0126637497429426	0.00936057194615738	0.00202528681791911	0.01202172391641
17_43205356_45363133	ENSG00000262879.1	RP11-156P1.3	Brain_Cortex	COVID19_HGI_C2_ALL_leave_UKBB_23andme_20210107	17_45090311_T_C	1.00217e-21	0.1319	1962	0.000349019979721548	0.956338787179779	1.4718594475446e-05	0.040326992292295	0.00297048195372892	0.051053913615824
17_43205356_45363133	ENSG00000262879.1	RP11-156P1.3	Testis	COVID19_HGI_C2_ALL_eur_leave_23andme_20210107	17_44219831_T_A	0.0346573	1.064e-05	2123	0.218511555977438	0.664335335550636	0.027416694102936	0.0833479155565932	0.00638849881239722	0.151770782885572
17_43205356_45363133	ENSG00000262879.1	RP11-156P1.3	Testis	COVID19_HGI_B2_ALL_leave_23andme_20210107	17_44219831_T_A	0.0346573	9.948e-10	1874	0.000288060569046695	0.000820255367082799	0.245847417400999	0.699999948960689	0.0530443177021825	0.227819399415528
17_43205356_45363133	ENSG00000262879.1	RP11-156P1.3	Esophagus_Gastroesophageal_Junction	COVID19_HGI_B1_ALL_eur_leave_ukbb_23andme_20210107	17_45111503_A_G	4.13875e-12	0.2854	1942	0.00534295212996679	0.887881096696797	0.000554360554470602	0.0921084148004642	0.014113175818302	0.0973167110630197
17_43205356_45363133	ENSG00000262879.1	RP11-156P1.3	Colon_Sigmoid	COVID19_HGI_A2_ALL_eur_leave_23andme_20210107	17_45141417_C_T	9.44599e-16	0.7163	2163	0.000311261089996805	0.956711955707945	1.32583663436461e-05	0.0407495471700327	0.00221397766568209	0.0696258705646568
17_43205356_45363133	ENSG00000262879.1	RP11-156P1.3	Brain_Spinal_cord_cervical_c-1	COVID19_HGI_A2_ALL_eur_leave_23andme_20210107	17_44941323_C_T	0.71328	0.0002752	2154	0.374405939046948	0.582208255128242	0.0159152267121349	0.0247457511113201	0.00272482800135505	0.0527294043577132
17_43205356_45363133	ENSG00000262879.1	RP11-156P1.3	Thyroid	COVID19_HGI_A2_ALL_eur_leave_23andme_20210107	17_45152914_C_A	1.0168e-48	0.6305	2164	1.79593855230597e-27	0.957085963677222	7.65112923655329e-29	0.0407720169248664	0.00214201939791456	0.491302232758539
17_43205356_45363133	ENSG00000262879.1	RP11-156P1.3	Brain_Cortex	COVID19_HGI_A2_ALL_leave_23andme_20210107	17_45143407_TTCTA_T	1.00217e-21	0.06417	1944	0.000324417048751838	0.888916541934149	3.86868823891603e-05	0.105998985415173	0.00472136871953774	0.0730018323166612
17_43205356_45363133	ENSG00000262879.1	RP11-156P1.3	Adipose_Subcutaneous	COVID19_HGI_B2_ALL_leave_23andme_20210107	17_45152914_C_A	3.93791e-27	0.2301	1874	9.14974179040784e-17	0.00117032972190534	7.80891461994273e-14	0.998826530426497	3.13985152209888e-06	0.170941225819236
17_43205356_45363133	ENSG00000262879.1	RP11-156P1.3	Brain_Cerebellum	COVID19_HGI_B1_ALL_leave_23andme_20210107	17_44189067_A_G	0.30333	1.961e-06	1890	0.0872885120114728	0.196390462777581	0.213191358982645	0.479635841475637	0.0234938247526641	0.164262592995045
17_43205356_45363133	ENSG00000262879.1	RP11-156P1.3	Esophagus_Mucosa	COVID19_HGI_A2_ALL_leave_23andme_20210107	17_45164365_GAT_G	5.47947e-58	0.06613	1944	8.9174513726174e-33	0.888971633682254	1.06341018078677e-33	0.106005253387283	0.00502311293046038	0.12697193513519
17_43205356_45363133	ENSG00000262879.1	RP11-156P1.3	Artery_Tibial	COVID19_HGI_A2_ALL_leave_UKBB_23andme_20210107	17_45168826_A_G	3.64412e-21	0.3464	1951	2.51644456038937e-11	0.974919408323588	5.68756742956178e-13	0.0220316899537098	0.00304890169696777	0.407222194303238
17_43205356_45363133	ENSG00000262879.1	RP11-156P1.3	Breast_Mammary_Tissue	COVID19_HGI_C2_ALL_eur_leave_ukbb_23andme_20210107	17_45105705_A_G	1.2672e-17	0.1879	2126	3.36379176728651e-06	0.963709576570727	1.16646592288422e-07	0.0334157961904392	0.00287114680047465	0.0997103334376588
17_43205356_45363133	ENSG00000262879.1	RP11-156P1.3	Brain_Cortex	COVID19_HGI_B2_ALL_eur_leave_ukbb_23andme_20210107	17_45113562_G_A	1.00217e-21	0.692	1997	0.00034084852413021	0.933940224067985	2.33298387740359e-05	0.0639230307095936	0.00177256685951797	0.041457883863955
17_43205356_45363133	ENSG00000262879.1	RP11-156P1.3	Colon_Sigmoid	COVID19_HGI_C2_ALL_eur_leave_ukbb_23andme_20210107	17_45097024_G_C	1.38141e-15	0.1257	2126	0.000316129013831161	0.96308409140343	1.09624420112815e-05	0.0333937822816124	0.00319503485911493	0.075611984825184
17_43205356_45363133	ENSG00000262879.1	RP11-156P1.3	Adipose_Visceral_Omentum	COVID19_HGI_B2_ALL_leave_23andme_20210107	17_45140517_C_T	2.84404e-28	0.2482	1874	1.86499678201996e-15	0.00117032959056092	1.59169525991756e-12	0.998826418217276	3.25219057090829e-06	0.112411433916524
17_43205356_45363133	ENSG00000262879.1	RP11-156P1.3	Skin_Not_Sun_Exposed_Suprapubic	COVID19_HGI_B1_ALL_leave_UKBB_23andme_20210107	17_45152914_C_A	1.94482e-27	0.75	1715	6.95686010034094e-13	0.942423942406025	3.32993239454395e-14	0.0450970671258597	0.0124789904673875	0.114331685438846
17_43205356_45363133	ENSG00000262879.1	RP11-156P1.3	Skin_Not_Sun_Exposed_Suprapubic	COVID19_HGI_B2_ALL_eur_leave_23andme_20210107	17_45152914_C_A	1.94482e-27	0.7155	2002	2.2254365975692e-14	0.0342949087094707	6.26620238144319e-13	0.965647936867931	5.71544219491471e-05	0.10657750917894
17_43205356_45363133	ENSG00000262879.1	RP11-156P1.3	Esophagus_Gastroesophageal_Junction	COVID19_HGI_B1_ALL_leave_UKBB_23andme_20210107	17_45111503_A_G	4.13875e-12	0.4748	1715	0.00564817551561671	0.937083883001397	0.000270352462867557	0.0448417859667182	0.0121558030534004	0.0748033830099367
17_43205356_45363133	ENSG00000262879.1	RP11-156P1.3	Brain_Frontal_Cortex_BA9	COVID19_HGI_B2_ALL_eur_leave_23andme_20210107	17_45145659_G_T	8.79296e-22	0.6802	2000	1.75420184121185e-05	0.034276246107979	0.000493933461006094	0.965121737099395	9.05413132071791e-05	0.109492185942402
17_43205356_45363133	ENSG00000262879.1	RP11-156P1.3	Heart_Atrial_Appendage	COVID19_HGI_B2_ALL_leave_UKBB_23andme_20210107	17_45141417_C_T	1.12633e-18	0.6519	1700	1.36040622242455e-06	0.621389120969645	8.26285157239953e-07	0.377418877120762	0.00118981521821232	0.125967597880386
17_43205356_45363133	ENSG00000262879.1	RP11-156P1.3	Lung	COVID19_HGI_B1_ALL_leave_UKBB_23andme_20210107	17_45111503_A_G	2.21741e-50	0.4748	1715	2.22876456267521e-29	0.94166461058346	1.06680818789212e-30	0.0450599248923988	0.013275464524138	0.139041264420676
17_43205356_45363133	ENSG00000262879.1	RP11-156P1.3	Adrenal_Gland	COVID19_HGI_B1_ALL_eur_leave_ukbb_23andme_20210107	17_45111503_A_G	7.54772e-38	0.2854	1942	4.8094113903075e-13	0.891084544697249	4.99002779765625e-14	0.0924384262271183	0.0164770290751024	0.201029961982298
17_43205356_45363133	ENSG00000262879.1	RP11-156P1.3	Prostate	COVID19_HGI_A2_ALL_leave_UKBB_23andme_20210107	17_45158283_T_G	5.2324e-10	0.3195	1951	0.075772881306708	0.898587902336009	0.00171258838182948	0.0203059039377484	0.00362072403770504	0.0627243329452863
17_43205356_45363133	ENSG00000262879.1	RP11-156P1.3	Esophagus_Gastroesophageal_Junction	COVID19_HGI_B2_ALL_eur_leave_ukbb_23andme_20210107	17_45141417_C_T	4.43978e-12	0.7928	2002	0.00506341257633965	0.929184834240857	0.000346713846597722	0.0636235390167784	0.00178150031942695	0.0530088813225547
17_43205356_45363133	ENSG00000262879.1	RP11-156P1.3	Adipose_Subcutaneous	COVID19_HGI_A2_ALL_leave_23andme_20210107	17_45152914_C_A	3.93791e-27	0.2285	1944	6.1009859884368e-14	0.889252268731471	7.27545387336037e-15	0.106039033661397	0.00470869760706461	0.102211141002107
17_43205356_45363133	ENSG00000262879.1	RP11-156P1.3	Brain_Spinal_cord_cervical_c-1	COVID19_HGI_B1_ALL_eur_leave_23andme_20210107	17_44189067_A_G	0.149864	7.033e-07	1932	0.105885053590434	0.137175816334621	0.31409744283343	0.406882408028348	0.0359592792131662	0.554761678170071
17_43205356_45363133	ENSG00000262879.1	RP11-156P1.3	Uterus	COVID19_HGI_B2_ALL_eur_leave_23andme_20210107	17_44219831_T_A	0.848494	9.688e-08	1999	0.0238763216382954	0.00870985171672288	0.672289621466141	0.245194836653981	0.0499293685248603	0.0681998635572747
17_43205356_45363133	ENSG00000262879.1	RP11-156P1.3	Brain_Cerebellum	COVID19_HGI_A2_ALL_eur_leave_ukbb_23andme_20210107	17_44941323_C_T	0.665259	0.000271	2159	0.295913349019701	0.68186310972704	0.0060202711415131	0.0138699736323939	0.00233329647935266	0.067781555225209
17_43205356_45363133	ENSG00000262879.1	RP11-156P1.3	Spleen	COVID19_HGI_B2_ALL_eur_leave_23andme_20210107	17_44219831_T_A	0.236618	9.688e-08	1998	0.00195679871669744	0.0321603808848712	0.0550975290014092	0.905533730747739	0.00525156064928264	0.0714335914010926
17_43205356_45363133	ENSG00000262879.1	RP11-156P1.3	Thyroid	COVID19_HGI_C2_ALL_leave_23andme_20210107	17_45152914_C_A	1.0168e-48	0.5612	2046	1.5572442289415e-27	0.829881730431908	3.16991465196862e-28	0.168928912151795	0.00118935741629729	0.51526183463088
17_43205356_45363133	ENSG00000262879.1	RP11-156P1.3	Cells_EBV-transformed_lymphocytes	COVID19_HGI_B1_ALL_leave_UKBB_23andme_20210107	17_45182276_C_T	3.32906e-09	0.4388	1715	0.414629107782052	0.531875747589577	0.0198464088368925	0.0254502735528019	0.00819846223867664	0.0704405956532778
17_43205356_45363133	ENSG00000262879.1	RP11-156P1.3	Adrenal_Gland	COVID19_HGI_C2_ALL_leave_UKBB_23andme_20210107	17_45164365_GAT_G	7.54772e-38	0.209	1965	4.25757564437724e-13	0.957051488987985	1.79590481370183e-14	0.040367185875687	0.00258132513588394	0.101000052349829
17_43205356_45363133	ENSG00000262879.1	RP11-156P1.3	Cells_EBV-transformed_lymphocytes	COVID19_HGI_B2_ALL_eur_leave_23andme_20210107	17_44219831_T_A	0.366546	9.688e-08	2002	0.0134157195037226	0.0198083391925095	0.377748858784939	0.55771570489826	0.0313113776205693	0.0712869297106163
17_43205356_45363133	ENSG00000262879.1	RP11-156P1.3	Esophagus_Mucosa	COVID19_HGI_B2_ALL_leave_23andme_20210107	17_45159689_C_T	4.10794e-58	0.2421	1874	1.32649447857688e-35	0.00117032946679053	1.13210649702615e-32	0.998826312478668	3.35805454297112e-06	0.0992324282759609
17_43205356_45363133	ENSG00000262879.1	RP11-156P1.3	Adipose_Visceral_Omentum	COVID19_HGI_B1_ALL_eur_leave_23andme_20210107	17_45111548_T_G	1.36542e-27	0.07517	1941	3.98752157646061e-13	0.250203728988465	1.18308237573775e-12	0.742337419876427	0.00745885113352499	0.131600918380525
17_43205356_45363133	ENSG00000262879.1	RP11-156P1.3	Breast_Mammary_Tissue	COVID19_HGI_A2_ALL_leave_23andme_20210107	17_45105705_A_G	1.2672e-17	0.107	1944	3.13816271416236e-06	0.889696445129383	3.74227348124716e-07	0.106092503059483	0.0042075394210705	0.122783987939771
17_43205356_45363133	ENSG00000262879.1	RP11-156P1.3	Pituitary	COVID19_HGI_A2_ALL_eur_leave_ukbb_23andme_20210107	17_45141417_C_T	1.04681e-13	0.8757	2165	0.00989239852910891	0.967340023198987	0.000201756667083451	0.0197261773826157	0.00283964422220485	0.0811162758205624
17_43205356_45363133	ENSG00000262879.1	RP11-156P1.3	Ovary	COVID19_HGI_C2_ALL_leave_23andme_20210107	17_44219831_T_A	0.283626	2.953e-06	2042	0.470616029276679	0.352712777049357	0.095789959398355	0.0717826392358357	0.00909859503977342	0.280132354799945
17_43205356_45363133	ENSG00000262879.1	RP11-156P1.3	Brain_Nucleus_accumbens_basal_ganglia	COVID19_HGI_C2_ALL_leave_UKBB_23andme_20210107	17_45179638_CA_C	1.63804e-14	0.2877	1959	5.56003570959066e-05	0.95840371154747	2.34415521687074e-06	0.0404059292957143	0.00113241464450368	0.283174158615434
17_43205356_45363133	ENSG00000262879.1	RP11-156P1.3	Esophagus_Mucosa	COVID19_HGI_B1_ALL_leave_23andme_20210107	17_45111548_T_G	5.47947e-58	0.06492	1895	2.88238366344546e-33	0.287341888071329	7.04014270753719e-33	0.701813802954417	0.0108443089742562	0.127821662033751
17_43205356_45363133	ENSG00000262879.1	RP11-156P1.3	Adrenal_Gland	COVID19_HGI_B2_ALL_leave_23andme_20210107	17_45111548_T_G	7.54772e-38	0.1822	1874	6.31639626289089e-16	0.00117032944517269	5.39077498059558e-13	0.998826294010264	3.37654402513644e-06	0.121432823607653
17_43205356_45363133	ENSG00000262879.1	RP11-156P1.3	Thyroid	COVID19_HGI_B2_ALL_leave_23andme_20210107	17_45152914_C_A	1.0168e-48	0.2301	1874	2.30805188375923e-30	0.00117032941071499	1.9698239044919e-27	0.998826264572617	3.40601666898712e-06	0.541522547005821
17_43205356_45363133	ENSG00000262879.1	RP11-156P1.3	Adipose_Visceral_Omentum	COVID19_HGI_C2_ALL_leave_UKBB_23andme_20210107	17_45140517_C_T	2.84404e-28	0.2887	1965	1.2961346747909e-12	0.957034288297804	5.46727691083293e-14	0.040366442382392	0.00259926931845318	0.0849893904641962
17_43205356_45363133	ENSG00000262879.1	RP11-156P1.3	Ovary	COVID19_HGI_B1_ALL_eur_leave_23andme_20210107	17_44189067_A_G	0.905814	7.033e-07	1933	0.142481881796842	0.101548372057618	0.422681247863825	0.301217407639962	0.0320710906417517	0.465773159642423
17_43205356_45363133	ENSG00000262879.1	RP11-156P1.3	Skin_Not_Sun_Exposed_Suprapubic	COVID19_HGI_B1_ALL_leave_23andme_20210107	17_45097024_G_C	2.40962e-27	0.03196	1895	1.86588208239898e-13	0.287540215501893	4.557365593664e-13	0.7022988956611	0.0101608888363645	0.13680070225602
17_43205356_45363133	ENSG00000262879.1	RP11-156P1.3	Brain_Frontal_Cortex_BA9	COVID19_HGI_B2_ALL_leave_UKBB_23andme_20210107	17_45145602_C_T	7.22205e-22	0.6598	1698	0.000379890934531173	0.621038132238152	0.000230733635435287	0.377197597285306	0.00115364590657586	0.217022218074442
17_43205356_45363133	ENSG00000262879.1	RP11-156P1.3	Nerve_Tibial	COVID19_HGI_C2_ALL_eur_leave_23andme_20210107	17_45164365_GAT_G	4.06238e-27	0.5046	2123	9.34970025370457e-14	0.88735979439863	1.1731089949148e-14	0.111335928820325	0.00130427678094079	0.0641114599568528
17_43205356_45363133	ENSG00000262879.1	RP11-156P1.3	Cells_EBV-transformed_lymphocytes	COVID19_HGI_A2_ALL_leave_UKBB_23andme_20210107	17_45143407_TTCTA_T	1.38391e-09	0.1753	1951	0.394528542418071	0.580411734636677	0.00891697644847896	0.0131152065336866	0.0030275399630865	0.0444982551683346
17_43205356_45363133	ENSG00000262879.1	RP11-156P1.3	Lung	COVID19_HGI_B2_ALL_leave_UKBB_23andme_20210107	17_45159689_C_T	1.20698e-50	0.6385	1700	1.85321945794881e-29	0.621399002827146	1.12561064920908e-29	0.37742489288612	0.00117610428673808	0.1768708900187
17_43205356_45363133	ENSG00000262879.1	RP11-156P1.3	Prostate	COVID19_HGI_B1_ALL_leave_23andme_20210107	17_44189067_A_G	0.367603	1.961e-06	1894	0.0224621674241038	0.264745751760604	0.0548624779357472	0.646614083103281	0.0113155197762637	0.0832178086902884
17_43205356_45363133	ENSG00000262879.1	RP11-156P1.3	Brain_Amygdala	COVID19_HGI_C2_ALL_eur_leave_23andme_20210107	17_44219831_T_A	0.294529	1.064e-05	2104	0.686003829920405	0.194988497104778	0.0860287700275668	0.0244441283795055	0.00853477456774479	0.129519161199896
17_43205356_45363133	ENSG00000262879.1	RP11-156P1.3	Adipose_Subcutaneous	COVID19_HGI_A2_ALL_eur_leave_23andme_20210107	17_45152914_C_A	3.93791e-27	0.6305	2164	6.53731620148512e-14	0.957010072770987	2.7850535895871e-15	0.0407687045868873	0.00222122264205913	0.126595248506426
17_43205356_45363133	ENSG00000262879.1	RP11-156P1.3	Skin_Not_Sun_Exposed_Suprapubic	COVID19_HGI_B2_ALL_eur_leave_ukbb_23andme_20210107	17_45152914_C_A	1.94482e-27	0.7225	2002	6.06272707104711e-13	0.934291597698647	4.15141249499847e-14	0.0639732676521475	0.00173513464855732	0.113558813316034
17_43205356_45363133	ENSG00000262879.1	RP11-156P1.3	Brain_Cortex	COVID19_HGI_B2_ALL_leave_23andme_20210107	17_44219831_T_A	0.371371	9.948e-10	1871	4.79442519177189e-07	0.00116981178483485	0.000409183744246773	0.998384435534348	3.60894940519761e-05	0.177144532450301
17_43205356_45363133	ENSG00000262879.1	RP11-156P1.3	Pancreas	COVID19_HGI_B1_ALL_eur_leave_23andme_20210107	17_45105705_A_G	1.4952e-18	0.07765	1941	1.19192817007388e-06	0.250201618173699	3.53640521843003e-06	0.742331153521042	0.00746249997187193	0.1388218558088
17_43205356_45363133	ENSG00000262879.1	RP11-156P1.3	Brain_Hippocampus	COVID19_HGI_A2_ALL_eur_leave_23andme_20210107	17_45171857_G_A	4.796e-10	0.8984	2156	0.0423999242035609	0.914906597477907	0.00180393158982418	0.0389233135622711	0.00196623316643696	0.0809263816569333
17_43205356_45363133	ENSG00000262879.1	RP11-156P1.3	Brain_Cortex	COVID19_HGI_B1_ALL_eur_leave_ukbb_23andme_20210107	17_45111503_A_G	1.00217e-21	0.2854	1936	0.000366712686560574	0.893217567822224	3.79908358476723e-05	0.0925220265813058	0.0138557020740619	0.0983358092298496
17_43205356_45363133	ENSG00000262879.1	RP11-156P1.3	Brain_Spinal_cord_cervical_c-1	COVID19_HGI_B2_ALL_eur_leave_ukbb_23andme_20210107	17_45107163_G_A	1.15884e-08	0.09505	1994	0.401625653026029	0.531081181365792	0.0274769205648515	0.0363300381183493	0.00348620692497804	0.0838412681453162
17_43205356_45363133	ENSG00000262879.1	RP11-156P1.3	Brain_Caudate_basal_ganglia	COVID19_HGI_C2_ALL_leave_UKBB_23andme_20210107	17_45090311_T_C	7.88317e-16	0.1319	1963	0.00201958938428723	0.954517070867969	8.51770919594819e-05	0.0402540633045679	0.00312409935121627	0.0383922418074389
17_43205356_45363133	ENSG00000262879.1	RP11-156P1.3	Adrenal_Gland	COVID19_HGI_A2_ALL_leave_23andme_20210107	17_45143407_TTCTA_T	7.54772e-38	0.06417	1944	3.95301429618596e-13	0.888589783049766	4.71398774348011e-14	0.105959289709286	0.005450927240507	0.142820149442175
17_43205356_45363133	ENSG00000262879.1	RP11-156P1.3	Muscle_Skeletal	COVID19_HGI_C2_ALL_leave_23andme_20210107	17_45164365_GAT_G	4.75061e-61	0.5617	2046	1.85544569729046e-38	0.829885083304421	3.77693132038193e-39	0.168929598699424	0.00118531799615911	0.0819603077352465
17_43205356_45363133	ENSG00000262879.1	RP11-156P1.3	Liver	COVID19_HGI_C2_ALL_eur_leave_23andme_20210107	17_45091290_C_T	1.02275e-12	0.4159	2115	0.00812510535163445	0.879138778977007	0.00101925338818479	0.110282080369887	0.00143478191328707	0.042339964141817
17_43205356_45363133	ENSG00000262879.1	RP11-156P1.3	Heart_Left_Ventricle	COVID19_HGI_B2_ALL_eur_leave_23andme_20210107	17_45143407_TTCTA_T	5.04387e-16	0.4447	2002	5.47743330713233e-07	0.0342943113944135	1.54229087770188e-05	0.965631116712187	5.8601241292148e-05	0.112249771052632
17_43205356_45363133	ENSG00000262879.1	RP11-156P1.3	Pancreas	COVID19_HGI_B1_ALL_leave_23andme_20210107	17_45111548_T_G	4.16911e-18	0.06492	1895	1.21257260981425e-06	0.287758528252548	2.96167520119055e-06	0.702832875007863	0.00940442249177786	0.0808998085953455
17_43205356_45363133	ENSG00000262879.1	RP11-156P1.3	Brain_Cerebellar_Hemisphere	COVID19_HGI_B1_ALL_leave_UKBB_23andme_20210107	17_45111503_A_G	1.25258e-13	0.4748	1713	0.0532484271856582	0.890017285125324	0.00254490814523024	0.0425250331303751	0.0116643464134131	0.0576168342972566
17_43205356_45363133	ENSG00000262879.1	RP11-156P1.3	Ovary	COVID19_HGI_B2_ALL_leave_UKBB_23andme_20210107	17_44863133_T_C	0.197408	2.548e-06	1700	0.360868030683326	0.248306015072077	0.21918445576103	0.150795558252477	0.0208459402310904	0.151337626454827
17_43205356_45363133	ENSG00000262879.1	RP11-156P1.3	Testis	COVID19_HGI_A2_ALL_eur_leave_23andme_20210107	17_45135416_C_T	2.12335e-06	0.08762	2164	0.235992631544498	0.719009771914588	0.0100538524578297	0.0306272253020661	0.00431651878101795	0.0397533712290212
17_43205356_45363133	ENSG00000262879.1	RP11-156P1.3	Whole_Blood	COVID19_HGI_B2_ALL_eur_leave_ukbb_23andme_20210107	17_45113562_G_A	1.24259e-33	0.692	2002	5.30665604241511e-18	0.934288346834443	3.63369782986723e-19	0.0639730415744166	0.00173861159114295	0.0737502124731819
17_43205356_45363133	ENSG00000262879.1	RP11-156P1.3	Vagina	COVID19_HGI_B2_ALL_leave_UKBB_23andme_20210107	17_44863133_T_C	0.136814	2.548e-06	1696	0.1652052514851	0.449646901660591	0.100339981069786	0.273088325374208	0.0117195404103142	0.140859507325414
17_43205356_45363133	ENSG00000262879.1	RP11-156P1.3	Whole_Blood	COVID19_HGI_A2_ALL_eur_leave_ukbb_23andme_20210107	17_45164365_GAT_G	1.24259e-33	0.8038	2166	5.55128846015289e-18	0.977364162558925	1.13269311050008e-19	0.0199395867224433	0.00269625071862891	0.0658186040515284
17_43205356_45363133	ENSG00000262879.1	RP11-156P1.3	Small_Intestine_Terminal_Ileum	COVID19_HGI_A2_ALL_eur_leave_23andme_20210107	17_45179920_G_A	7.57615e-13	0.4802	2156	0.0611601712988371	0.895877808151507	0.00259770109986422	0.0380489640664479	0.00231535538334372	0.0456646944081248
17_43205356_45363133	ENSG00000262879.1	RP11-156P1.3	Whole_Blood	COVID19_HGI_A2_ALL_eur_leave_23andme_20210107	17_45164365_GAT_G	1.24259e-33	0.3789	2164	5.43567731955037e-18	0.957009575253918	2.31572898786994e-19	0.0407686828722343	0.00222174187384507	0.0775525204925329
17_43205356_45363133	ENSG00000262879.1	RP11-156P1.3	Muscle_Skeletal	COVID19_HGI_A2_ALL_leave_23andme_20210107	17_45164365_GAT_G	4.75061e-61	0.06613	1944	1.9873006848634e-38	0.888859855514608	2.36986521402021e-39	0.105991798556342	0.00514834592905207	0.135976185144957
17_43205356_45363133	ENSG00000262879.1	RP11-156P1.3	Minor_Salivary_Gland	COVID19_HGI_C2_ALL_leave_23andme_20210107	17_44219831_T_A	0.00709993	2.953e-06	2044	0.258435811937551	0.560059087690403	0.0526036247135014	0.113982974613595	0.0149185010449501	0.340856241703598
17_43205356_45363133	ENSG00000262879.1	RP11-156P1.3	Brain_Hippocampus	COVID19_HGI_A2_ALL_leave_UKBB_23andme_20210107	17_45107163_G_A	8.57754e-10	0.3454	1949	0.0433262898724259	0.93228043700106	0.000978432461287519	0.0210512148197367	0.00236362584548958	0.11306956224877
17_43205356_45363133	ENSG00000262879.1	RP11-156P1.3	Esophagus_Muscularis	COVID19_HGI_A2_ALL_eur_leave_23andme_20210107	17_45152914_C_A	5.25325e-21	0.6305	2164	1.1538318475061e-08	0.957055860701698	4.91560057619172e-10	0.040770703061056	0.00217342420736818	0.400410697138515
17_43205356_45363133	ENSG00000262879.1	RP11-156P1.3	Heart_Atrial_Appendage	COVID19_HGI_A2_ALL_eur_leave_ukbb_23andme_20210107	17_45141417_C_T	1.12633e-18	0.8757	2166	1.6038756733024e-06	0.977274879048617	3.27257165302893e-08	0.0199376754102685	0.00278580893972472	0.106891475712017
17_43205356_45363133	ENSG00000262879.1	RP11-156P1.3	Brain_Putamen_basal_ganglia	COVID19_HGI_B1_ALL_leave_UKBB_23andme_20210107	17_45048564_A_T	1.28121e-07	0.06043	1706	0.090908124365185	0.846574996782978	0.00429472157717876	0.0399760220423684	0.0182461352322898	0.0479186013265326
17_43205356_45363133	ENSG00000262879.1	RP11-156P1.3	Adrenal_Gland	COVID19_HGI_B1_ALL_leave_23andme_20210107	17_45111548_T_G	7.54772e-38	0.06492	1895	1.27706341527299e-13	0.28706840352515	3.11919221723233e-13	0.701144882077618	0.0117867143967931	0.139943228105582
17_43205356_45363133	ENSG00000262879.1	RP11-156P1.3	Brain_Cerebellum	COVID19_HGI_C2_ALL_eur_leave_ukbb_23andme_20210107	17_44219831_T_A	0.398754	6.244e-05	2120	0.293092743952207	0.67072702244244	0.0101579668853146	0.0232431832395136	0.00277908348052402	0.0313741096625071
17_43205356_45363133	ENSG00000262879.1	RP11-156P1.3	Brain_Anterior_cingulate_cortex_BA24	COVID19_HGI_B1_ALL_eur_leave_23andme_20210107	17_44189067_A_G	0.0276316	7.033e-07	1933	0.0373370353282663	0.207512475318624	0.110769917973714	0.61561035773191	0.0287702136474853	0.537542742024013
17_43205356_45363133	ENSG00000262879.1	RP11-156P1.3	Brain_Cerebellar_Hemisphere	COVID19_HGI_C2_ALL_leave_23andme_20210107	17_44219831_T_A	0.214628	2.953e-06	2041	0.0419381328926122	0.787201662932727	0.00853621474065918	0.160227316882994	0.00209667255100788	0.117537783991539
17_43205356_45363133	ENSG00000262879.1	RP11-156P1.3	Testis	COVID19_HGI_B2_ALL_eur_leave_23andme_20210107	17_44219831_T_A	0.0346573	9.688e-08	2002	0.00845762463293259	0.0241812031832555	0.238142878004803	0.680826152379414	0.0483921417995942	0.0882106553543137
17_43205356_45363133	ENSG00000262879.1	RP11-156P1.3	Brain_Hypothalamus	COVID19_HGI_C2_ALL_eur_leave_23andme_20210107	17_44219831_T_A	0.00067536	1.064e-05	2115	0.0653669421322377	0.814375163200167	0.00819933981925254	0.102141698097627	0.00991685675071568	0.137886085083835
17_43205356_45363133	ENSG00000262879.1	RP11-156P1.3	Spleen	COVID19_HGI_B1_ALL_eur_leave_23andme_20210107	17_44189067_A_G	0.26327	7.033e-07	1937	0.0158037066506819	0.234558115148122	0.0468842747530045	0.695848019750277	0.00690588369791453	0.326664550459261
17_43205356_45363133	ENSG00000262879.1	RP11-156P1.3	Skin_Not_Sun_Exposed_Suprapubic	COVID19_HGI_C2_ALL_leave_UKBB_23andme_20210107	17_45152914_C_A	1.94482e-27	0.2798	1965	6.20864750409869e-13	0.956778546912987	2.61889414787359e-14	0.0403553880582292	0.00286606502813862	0.0940121413499712
17_43205356_45363133	ENSG00000262879.1	RP11-156P1.3	Stomach	COVID19_HGI_A2_ALL_eur_leave_23andme_20210107	17_45164365_GAT_G	3.25927e-20	0.3789	2164	6.57912651194622e-08	0.956990217772576	2.80286578524087e-09	0.0407678380633776	0.00224187556991507	0.0674739156278149
17_43205356_45363133	ENSG00000262879.1	RP11-156P1.3	Brain_Substantia_nigra	COVID19_HGI_A2_ALL_leave_UKBB_23andme_20210107	17_44863133_T_C	0.553484	0.001149	1949	0.74998413380455	0.226137330364156	0.0169368026693648	0.00510499575133215	0.00183673741059719	0.0136606543737524
17_43205356_45363133	ENSG00000262879.1	RP11-156P1.3	Cells_Transformed_fibroblasts	COVID19_HGI_B1_ALL_eur_leave_23andme_20210107	17_45111548_T_G	2.26561e-35	0.07517	1941	1.20593597208158e-18	0.249983819812121	3.57796583035489e-18	0.741684084530304	0.00833209565757458	0.167727547025221
17_43205356_45363133	ENSG00000262879.1	RP11-156P1.3	Nerve_Tibial	COVID19_HGI_A2_ALL_eur_leave_23andme_20210107	17_45164365_GAT_G	4.06238e-27	0.3789	2164	1.00834987806806e-13	0.957003418142268	4.29581247245649e-15	0.0407684141386568	0.00222816771897195	0.069185547505566
17_43205356_45363133	ENSG00000262879.1	RP11-156P1.3	Minor_Salivary_Gland	COVID19_HGI_B2_ALL_eur_leave_ukbb_23andme_20210107	17_44219831_T_A	0.00709993	0.0001441	1994	0.295720657638246	0.634626437684005	0.0202327187265354	0.0434140860662533	0.00600609988496023	0.0411985832371975
17_43205356_45363133	ENSG00000262879.1	RP11-156P1.3	Liver	COVID19_HGI_C2_ALL_leave_23andme_20210107	17_45090311_T_C	1.02275e-12	0.4179	2041	0.00759902004320546	0.822159214891918	0.00154672223682693	0.167342849118475	0.00135219370957572	0.0413271564761734
17_43205356_45363133	ENSG00000262879.1	RP11-156P1.3	Lung	COVID19_HGI_A2_ALL_leave_UKBB_23andme_20210107	17_45164365_GAT_G	2.21741e-50	0.1768	1951	1.94688873834393e-29	0.973474925025987	4.4002801219957e-31	0.021997563709916	0.00452751126409655	0.104860801103376
17_43205356_45363133	ENSG00000262879.1	RP11-156P1.3	Brain_Cerebellar_Hemisphere	COVID19_HGI_A2_ALL_eur_leave_23andme_20210107	17_45145602_C_T	1.09129e-14	0.5842	2154	0.0480783379444642	0.90889689777102	0.00204541152078494	0.0386651661254716	0.00231418663825905	0.0333065339448422
17_43205356_45363133	ENSG00000262879.1	RP11-156P1.3	Brain_Frontal_Cortex_BA9	COVID19_HGI_B1_ALL_eur_leave_23andme_20210107	17_45145602_C_T	7.22205e-22	0.1743	1938	0.000139585018731659	0.250152074572754	0.000414132415936126	0.74216480233584	0.00712940565673802	0.173984570330534
17_43205356_45363133	ENSG00000262879.1	RP11-156P1.3	Breast_Mammary_Tissue	COVID19_HGI_C2_ALL_leave_UKBB_23andme_20210107	17_45105705_A_G	1.2672e-17	0.2082	1965	3.3757574869361e-06	0.95705698351393	1.42394161068753e-07	0.0403674268961557	0.00257207143826698	0.100974888881668
17_43205356_45363133	ENSG00000262879.1	RP11-156P1.3	Small_Intestine_Terminal_Ileum	COVID19_HGI_A2_ALL_leave_23andme_20210107	17_45143407_TTCTA_T	8.10746e-13	0.06417	1943	0.0569932755646752	0.831976408664773	0.00679524554335539	0.0991905874078346	0.00504448281936234	0.0669068450717736
17_43205356_45363133	ENSG00000262879.1	RP11-156P1.3	Small_Intestine_Terminal_Ileum	COVID19_HGI_B1_ALL_eur_leave_ukbb_23andme_20210107	17_45111503_A_G	8.10746e-13	0.2854	1936	0.06477418970547	0.828612272015318	0.00670704066329845	0.0857844997646921	0.0141219978512215	0.0949917123693261
17_43205356_45363133	ENSG00000262879.1	RP11-156P1.3	Brain_Frontal_Cortex_BA9	COVID19_HGI_A2_ALL_eur_leave_23andme_20210107	17_45145659_G_T	8.79296e-22	0.5786	2161	0.000486601473375899	0.956560672321617	2.07214720563681e-05	0.0407320483479169	0.00219995638503326	0.175980752766626
17_43205356_45363133	ENSG00000262879.1	RP11-156P1.3	Pancreas	COVID19_HGI_A2_ALL_leave_UKBB_23andme_20210107	17_45141417_C_T	6.27117e-19	0.4739	1951	4.1024092039375e-06	0.973552978437624	9.27210133627546e-08	0.0219994119387035	0.00444341449345472	0.124086701127185
17_43205356_45363133	ENSG00000262879.1	RP11-156P1.3	Artery_Aorta	COVID19_HGI_A2_ALL_eur_leave_23andme_20210107	17_45105705_A_G	6.53332e-19	0.409	2164	5.98209750194323e-08	0.95700629461908	2.54851709899885e-09	0.0407685397479276	0.0022251032634999	0.0506313791173626
17_43205356_45363133	ENSG00000262879.1	RP11-156P1.3	Uterus	COVID19_HGI_A2_ALL_leave_UKBB_23andme_20210107	17_45143407_TTCTA_T	2.84352e-08	0.1753	1949	0.718329385520448	0.257619742233442	0.0162290875054624	0.00581835339118538	0.00200343134946156	0.0177434015540552
17_43205356_45363133	ENSG00000262879.1	RP11-156P1.3	Brain_Cerebellar_Hemisphere	COVID19_HGI_A2_ALL_eur_leave_ukbb_23andme_20210107	17_45145602_C_T	1.09129e-14	0.9636	2156	0.0491061695371139	0.928335572387694	0.000998610763847601	0.01887571574382	0.00268393156752439	0.0360928430600145
17_43205356_45363133	ENSG00000262879.1	RP11-156P1.3	Pituitary	COVID19_HGI_A2_ALL_eur_leave_23andme_20210107	17_45141417_C_T	1.04681e-13	0.7163	2163	0.00968712273259924	0.947262995509651	0.000412623135241373	0.0403463903546912	0.00229086826781755	0.0566389074599973
17_43205356_45363133	ENSG00000262879.1	RP11-156P1.3	Artery_Aorta	COVID19_HGI_C2_ALL_leave_23andme_20210107	17_45105705_A_G	6.53332e-19	0.523	2046	5.1877646611606e-08	0.829847361512989	1.05601747656217e-08	0.168921874696544	0.00123070135264526	0.0464925028435473
17_43205356_45363133	ENSG00000262879.1	RP11-156P1.3	Ovary	COVID19_HGI_C2_ALL_eur_leave_23andme_20210107	17_44219831_T_A	0.283626	1.064e-05	2116	0.50272364416383	0.380346425896386	0.0630520148951279	0.0476971823163993	0.00618073272825672	0.132249706310578
17_43205356_45363133	ENSG00000262879.1	RP11-156P1.3	Cells_EBV-transformed_lymphocytes	COVID19_HGI_A2_ALL_eur_leave_23andme_20210107	17_44941323_C_T	0.764937	0.0002752	2164	0.38244579587101	0.574178045597489	0.0162931087281824	0.0244587383895385	0.00262431141377944	0.0552806257950705
17_43205356_45363133	ENSG00000262879.1	RP11-156P1.3	Vagina	COVID19_HGI_B1_ALL_leave_UKBB_23andme_20210107	17_45183152_C_T	6.56757e-07	0.06553	1708	0.249574896655938	0.693651240509107	0.0118705572123552	0.0329802843128913	0.0119230213097089	0.0723985876105727
17_43205356_45363133	ENSG00000262879.1	RP11-156P1.3	Whole_Blood	COVID19_HGI_A2_ALL_leave_23andme_20210107	17_45164365_GAT_G	1.24259e-33	0.06613	1944	5.04962421228982e-18	0.889035396250841	6.02170011600558e-19	0.106012928540657	0.00495167520850395	0.118437045435084
17_43205356_45363133	ENSG00000262879.1	RP11-156P1.3	Uterus	COVID19_HGI_C2_ALL_leave_23andme_20210107	17_44219831_T_A	0.848494	2.953e-06	2043	0.601213070930213	0.221890283711639	0.122378189393195	0.0451568739466914	0.00936158201826178	0.268214311068279
17_43205356_45363133	ENSG00000262879.1	RP11-156P1.3	Small_Intestine_Terminal_Ileum	COVID19_HGI_A2_ALL_leave_UKBB_23andme_20210107	17_45143407_TTCTA_T	8.10746e-13	0.1753	1950	0.0624328956405932	0.911419369169649	0.00140992148224401	0.0205784154565673	0.00415939825094706	0.0576731917284394
17_43205356_45363133	ENSG00000262879.1	RP11-156P1.3	Liver	COVID19_HGI_C2_ALL_eur_leave_ukbb_23andme_20210107	17_45093350_G_A	1.02275e-12	0.1319	2118	0.00882368952685956	0.954729952546674	0.000305711621619418	0.0330751656961805	0.00306548060866629	0.0545365375477021
17_43205356_45363133	ENSG00000262879.1	RP11-156P1.3	Artery_Aorta	COVID19_HGI_C2_ALL_eur_leave_ukbb_23andme_20210107	17_45105705_A_G	6.53332e-19	0.1879	2126	6.02366160475551e-08	0.963559456449491	2.08883203213302e-09	0.0334104315549357	0.00303004967012536	0.0502765987542794
17_43205356_45363133	ENSG00000262879.1	RP11-156P1.3	Brain_Hippocampus	COVID19_HGI_A2_ALL_eur_leave_ukbb_23andme_20210107	17_45171857_G_A	4.796e-10	0.5397	2158	0.0433162009450217	0.934684820941694	0.000881027109548202	0.0190088532712442	0.00210909773249142	0.126484677512933
17_43205356_45363133	ENSG00000262879.1	RP11-156P1.3	Adipose_Subcutaneous	COVID19_HGI_B2_ALL_leave_UKBB_23andme_20210107	17_45152914_C_A	3.93791e-27	0.6874	1700	5.43807645330416e-14	0.621415283338577	3.30298537542194e-14	0.377434807557784	0.00114990910355177	0.17399206202776
17_43205356_45363133	ENSG00000262879.1	RP11-156P1.3	Brain_Spinal_cord_cervical_c-1	COVID19_HGI_B2_ALL_eur_leave_23andme_20210107	17_44219831_T_A	0.373817	9.688e-08	1994	0.0142403254590511	0.0188303929563386	0.400964124048743	0.530170627995231	0.0357945295406361	0.0693000306001361
17_43205356_45363133	ENSG00000262879.1	RP11-156P1.3	Colon_Sigmoid	COVID19_HGI_B1_ALL_leave_UKBB_23andme_20210107	17_45141417_C_T	9.44599e-16	0.8848	1715	0.00035628387775021	0.942501436988993	1.7053688144685e-05	0.0451012314354055	0.0120239940097066	0.0704274998739799
17_43205356_45363133	ENSG00000262879.1	RP11-156P1.3	Brain_Caudate_basal_ganglia	COVID19_HGI_A2_ALL_eur_leave_ukbb_23andme_20210107	17_45145602_C_T	5.71599e-16	0.9636	2163	0.00201737878004987	0.975293439729472	4.11077761862373e-05	0.0198706071614513	0.00277746655284014	0.0318680385526573
17_43205356_45363133	ENSG00000262879.1	RP11-156P1.3	Pituitary	COVID19_HGI_C2_ALL_eur_leave_ukbb_23andme_20210107	17_45141417_C_T	1.04681e-13	0.2839	2126	0.00977210187371142	0.95344208629881	0.000338868295638662	0.0330592326905503	0.0033877108412893	0.0476358713798125
17_43205356_45363133	ENSG00000262879.1	RP11-156P1.3	Thyroid	COVID19_HGI_A2_ALL_leave_UKBB_23andme_20210107	17_45152914_C_A	1.0168e-48	0.4396	1951	1.82759990205735e-27	0.973958831291288	4.13066826141533e-29	0.0220089961045988	0.00403217260411506	0.452447291832628
17_43205356_45363133	ENSG00000262879.1	RP11-156P1.3	Brain_Cerebellum	COVID19_HGI_A2_ALL_eur_leave_23andme_20210107	17_44941323_C_T	0.665259	0.0002752	2157	0.289576257487106	0.667211086631744	0.012322176784412	0.0283889592765196	0.00250151982021911	0.0427774779310769
17_43205356_45363133	ENSG00000262879.1	RP11-156P1.3	Brain_Caudate_basal_ganglia	COVID19_HGI_A2_ALL_leave_UKBB_23andme_20210107	17_45143407_TTCTA_T	7.88317e-16	0.1753	1949	0.00205597145291372	0.971668632331774	4.64095430068632e-05	0.0219292232515576	0.00429976342074811	0.0450502829673729
17_43205356_45363133	ENSG00000262879.1	RP11-156P1.3	Adrenal_Gland	COVID19_HGI_B1_ALL_leave_UKBB_23andme_20210107	17_45111503_A_G	7.54772e-38	0.4748	1715	5.08130524351593e-13	0.941460857041887	2.43218962188425e-14	0.0450499584174211	0.0134891845401607	0.162481222630328
17_43205356_45363133	ENSG00000262879.1	RP11-156P1.3	Lung	COVID19_HGI_C2_ALL_eur_leave_ukbb_23andme_20210107	17_45159689_C_T	1.20698e-50	0.2804	2126	1.92768232974555e-29	0.96387141932347	6.68464608797147e-31	0.033421572568801	0.00270700810773206	0.105814666450728
17_43205356_45363133	ENSG00000262879.1	RP11-156P1.3	Skin_Not_Sun_Exposed_Suprapubic	COVID19_HGI_B2_ALL_leave_23andme_20210107	17_45152914_C_A	1.94482e-27	0.2301	1874	8.26394674670805e-16	0.0011703297418385	7.05292630623189e-13	0.998826547455636	3.1228018223117e-06	0.136321710878061
17_43205356_45363133	ENSG00000262879.1	RP11-156P1.3	Whole_Blood	COVID19_HGI_C2_ALL_leave_23andme_20210107	17_45113562_G_A	1.24259e-33	0.6027	2046	4.71370657745542e-18	0.829893841424064	9.59518569230038e-19	0.168931392047145	0.00117476652878954	0.0716228183770973
17_43205356_45363133	ENSG00000262879.1	RP11-156P1.3	Brain_Amygdala	COVID19_HGI_B2_ALL_leave_UKBB_23andme_20210107	17_44863133_T_C	0.314327	2.548e-06	1692	0.490783473760313	0.113167396809522	0.298050419297267	0.0686967082923261	0.0293020018405722	0.125528314778834
17_43205356_45363133	ENSG00000262879.1	RP11-156P1.3	Lung	COVID19_HGI_B1_ALL_leave_23andme_20210107	17_45111548_T_G	2.21741e-50	0.06492	1895	5.74503628036181e-30	0.287260830685889	1.40320928773857e-29	0.701615543205933	0.0111236261081747	0.128083807289266
17_43205356_45363133	ENSG00000262879.1	RP11-156P1.3	Nerve_Tibial	COVID19_HGI_B2_ALL_leave_23andme_20210107	17_45111548_T_G	4.06238e-27	0.1822	1874	1.36342850768361e-16	0.00117032951313405	1.16362811659439e-13	0.998826352070532	3.31841622060993e-06	0.0777713989690562
17_43205356_45363133	ENSG00000262879.1	RP11-156P1.3	Adipose_Visceral_Omentum	COVID19_HGI_B1_ALL_leave_UKBB_23andme_20210107	17_45111503_A_G	1.36542e-27	0.4748	1715	1.50187817949381e-12	0.942378652478343	7.18880749421719e-14	0.0450948517978346	0.012526495722247	0.101551005746997
17_43205356_45363133	ENSG00000262879.1	RP11-156P1.3	Skin_Sun_Exposed_Lower_leg	COVID19_HGI_C2_ALL_eur_leave_23andme_20210107	17_45178699_G_A	9.21477e-48	0.5955	2123	1.51346780920786e-27	0.887369550176786	1.89895146616306e-28	0.111337163870836	0.00129328595237989	0.121695117184445
17_43205356_45363133	ENSG00000262879.1	RP11-156P1.3	Vagina	COVID19_HGI_A2_ALL_eur_leave_ukbb_23andme_20210107	17_44941323_C_T	0.0744482	0.000271	2156	0.239040422546718	0.738687681908493	0.00486131536528408	0.0150201473452942	0.00239043283421072	0.0615753252442277
17_43205356_45363133	ENSG00000262879.1	RP11-156P1.3	Pancreas	COVID19_HGI_B2_ALL_eur_leave_ukbb_23andme_20210107	17_45141417_C_T	6.27117e-19	0.7928	2002	3.9365953535681e-06	0.934203283550289	2.69555778233854e-07	0.0639671301534156	0.00182538014516332	0.132582730985256
17_43205356_45363133	ENSG00000262879.1	RP11-156P1.3	Artery_Tibial	COVID19_HGI_B2_ALL_leave_UKBB_23andme_20210107	17_45169312_A_G	2.99038e-21	0.7465	1700	1.60523474637395e-11	0.621524100907452	9.74989398718509e-12	0.377501076389247	0.000974822677498845	0.418172959849534
17_43205356_45363133	ENSG00000262879.1	RP11-156P1.3	Nerve_Tibial	COVID19_HGI_B2_ALL_eur_leave_ukbb_23andme_20210107	17_45152914_C_A	5.0139e-27	0.7225	2002	9.84411130856512e-14	0.934281913882688	6.74069048624924e-15	0.0639725942019507	0.00174549191525592	0.0670431578990068
17_43205356_45363133	ENSG00000262879.1	RP11-156P1.3	Uterus	COVID19_HGI_B1_ALL_eur_leave_ukbb_23andme_20210107	17_45361047_G_A	0.851435	0.0004098	1938	0.670349092817543	0.228478829518845	0.0694303957741401	0.0236562645899935	0.00808541729947879	0.0411209838456283
17_43205356_45363133	ENSG00000262879.1	RP11-156P1.3	Brain_Hippocampus	COVID19_HGI_B2_ALL_eur_leave_ukbb_23andme_20210107	17_45171857_G_A	4.796e-10	0.08212	1996	0.0477069824133432	0.886059894417263	0.00326395402969839	0.0606189386592666	0.00235023048042908	0.30922862942837
17_43205356_45363133	ENSG00000262879.1	RP11-156P1.3	Colon_Transverse	COVID19_HGI_C2_ALL_leave_23andme_20210107	17_45141417_C_T	4.9924e-30	0.6684	2046	9.98725185056838e-13	0.829866390790439	2.03299748270936e-13	0.168925771145253	0.00120783806310621	0.0688729205118669
17_43205356_45363133	ENSG00000262879.1	RP11-156P1.3	Artery_Aorta	COVID19_HGI_A2_ALL_leave_UKBB_23andme_20210107	17_45143407_TTCTA_T	9.5795e-19	0.1753	1951	6.0863054943939e-08	0.973576570221256	1.3756024448606e-09	0.0219999651628853	0.00442340237720217	0.0621162729439798
17_43205356_45363133	ENSG00000262879.1	RP11-156P1.3	Colon_Transverse	COVID19_HGI_B2_ALL_leave_UKBB_23andme_20210107	17_45141417_C_T	4.9924e-30	0.6519	1700	9.71004886131444e-13	0.621397208882909	5.89770108216614e-13	0.377423800391679	0.00117899072385268	0.112306225423053
17_43205356_45363133	ENSG00000262879.1	RP11-156P1.3	Thyroid	COVID19_HGI_B2_ALL_eur_leave_ukbb_23andme_20210107	17_45152914_C_A	1.0168e-48	0.7225	2002	1.75314442102462e-27	0.934280248901216	1.2004541140793e-28	0.0639724784126689	0.00174727268611427	0.505869877031755
17_43205356_45363133	ENSG00000262879.1	RP11-156P1.3	Brain_Spinal_cord_cervical_c-1	COVID19_HGI_C2_ALL_leave_UKBB_23andme_20210107	17_44219831_T_A	0.373817	2.535e-05	1961	0.378447046756343	0.578767407864176	0.015953358705315	0.0243953862073773	0.00243680046678958	0.12051229814798
17_43205356_45363133	ENSG00000262879.1	RP11-156P1.3	Nerve_Tibial	COVID19_HGI_C2_ALL_leave_UKBB_23andme_20210107	17_45164365_GAT_G	4.06238e-27	0.209	1965	1.00838271384025e-13	0.957032790802887	4.25349898886955e-15	0.0403663776537421	0.00260083154326433	0.0692300047048214
17_43205356_45363133	ENSG00000262879.1	RP11-156P1.3	Brain_Cerebellum	COVID19_HGI_A2_ALL_leave_UKBB_23andme_20210107	17_45143407_TTCTA_T	3.30359e-09	0.1753	1948	0.298704951282345	0.675964149372615	0.00674150963723513	0.0152525831501005	0.00333680655770417	0.03489019229082
17_43205356_45363133	ENSG00000262879.1	RP11-156P1.3	Ovary	COVID19_HGI_B2_ALL_leave_23andme_20210107	17_44219831_T_A	0.283626	9.948e-10	1872	0.000646197168682597	0.000464969952772573	0.551501736042795	0.39678142732221	0.0506056695135394	0.196292821343335
17_43205356_45363133	ENSG00000262879.1	RP11-156P1.3	Lung	COVID19_HGI_B1_ALL_eur_leave_ukbb_23andme_20210107	17_45111503_A_G	2.21741e-50	0.2854	1942	2.10959459274673e-29	0.891314678964285	2.18881996262717e-30	0.0924625581843218	0.0162227628513864	0.171964026806207
17_43205356_45363133	ENSG00000262879.1	RP11-156P1.3	Artery_Aorta	COVID19_HGI_B2_ALL_leave_UKBB_23andme_20210107	17_45141417_C_T	1.10771e-18	0.6519	1700	5.17628698911777e-08	0.621404240490738	3.1439793777917e-08	0.377428082655119	0.00116759365148098	0.0696803550925472
17_43205356_45363133	ENSG00000262879.1	RP11-156P1.3	Colon_Sigmoid	COVID19_HGI_B2_ALL_eur_leave_23andme_20210107	17_45141417_C_T	9.44599e-16	0.6314	2002	1.12845933071148e-05	0.0342825103753274	0.000317742350116364	0.965298802208078	8.96604731704231e-05	0.0512016644737418
17_43205356_45363133	ENSG00000262879.1	RP11-156P1.3	Breast_Mammary_Tissue	COVID19_HGI_B2_ALL_eur_leave_23andme_20210107	17_45105705_A_G	1.2672e-17	0.6113	2002	1.2096613536987e-07	0.0342948837043024	3.40606551701633e-06	0.965647235593598	5.43536704464226e-05	0.0871366723502293
17_43205356_45363133	ENSG00000262879.1	RP11-156P1.3	Whole_Blood	COVID19_HGI_B2_ALL_eur_leave_23andme_20210107	17_45164365_GAT_G	1.24259e-33	0.4267	2002	1.94791515174765e-19	0.0342949385140819	5.48478018922791e-18	0.965648776951675	5.62845342403683e-05	0.0784520723166849
17_43205356_45363133	ENSG00000262879.1	RP11-156P1.3	Uterus	COVID19_HGI_B2_ALL_leave_23andme_20210107	17_44219831_T_A	0.848494	9.948e-10	1874	0.000829862905755946	0.000278915783603106	0.708252618024636	0.237990084292814	0.0526485189931905	0.186848932714125
17_43205356_45363133	ENSG00000262879.1	RP11-156P1.3	Esophagus_Muscularis	COVID19_HGI_B2_ALL_leave_23andme_20210107	17_45152914_C_A	5.25325e-21	0.2301	1874	1.504722672374e-11	0.00117032943387888	1.28421666364171e-08	0.998826284374705	3.37333420098243e-06	0.458819456393775
17_43205356_45363133	ENSG00000262879.1	RP11-156P1.3	Esophagus_Mucosa	COVID19_HGI_B1_ALL_eur_leave_ukbb_23andme_20210107	17_45111503_A_G	5.47947e-58	0.2854	1942	1.01116068060859e-32	0.892119160153122	1.0491346018564e-33	0.0925469163543154	0.0153339234925623	0.16909743645118
17_43205356_45363133	ENSG00000262879.1	RP11-156P1.3	Brain_Putamen_basal_ganglia	COVID19_HGI_B2_ALL_eur_leave_ukbb_23andme_20210107	17_45174478_C_T	2.05912e-08	0.8707	1990	0.0889136898362656	0.84564832263029	0.00607839371040943	0.0578093836849671	0.00155021013806798	0.0356379997951523
17_43205356_45363133	ENSG00000262879.1	RP11-156P1.3	Brain_Anterior_cingulate_cortex_BA24	COVID19_HGI_A2_ALL_leave_UKBB_23andme_20210107	17_45143407_TTCTA_T	8.78528e-14	0.1753	1949	0.135203489300006	0.838696472629932	0.00305328434998671	0.0189360722052438	0.0041106815148318	0.0355526426858419
17_43205356_45363133	ENSG00000262879.1	RP11-156P1.3	Brain_Nucleus_accumbens_basal_ganglia	COVID19_HGI_B2_ALL_eur_leave_ukbb_23andme_20210107	17_45107163_G_A	7.80275e-14	0.09505	1997	6.64757559051549e-05	0.934411206850108	4.54874500416087e-06	0.0639374942214784	0.00158027442750505	0.264947259466968
17_43205356_45363133	ENSG00000262879.1	RP11-156P1.3	Liver	COVID19_HGI_B1_ALL_eur_leave_23andme_20210107	17_44189067_A_G	0.0637301	7.033e-07	1934	0.0025077102252892	0.247590364637543	0.00743939147013352	0.734495416965227	0.00796711670180788	0.0904444588410716
17_43205356_45363133	ENSG00000262879.1	RP11-156P1.3	Testis	COVID19_HGI_A2_ALL_leave_23andme_20210107	17_45135416_C_T	2.12335e-06	0.1003	1944	0.220587687359404	0.666194764145586	0.0263051832516301	0.0794365564575013	0.00747580878587869	0.0190532209371249
17_43205356_45363133	ENSG00000262879.1	RP11-156P1.3	Skin_Not_Sun_Exposed_Suprapubic	COVID19_HGI_B2_ALL_leave_UKBB_23andme_20210107	17_45152914_C_A	1.94482e-27	0.6874	1700	4.97761809538536e-13	0.621428591568403	3.02331162768114e-13	0.377442912139134	0.00112849629166445	0.142509537140343
17_43205356_45363133	ENSG00000262879.1	RP11-156P1.3	Esophagus_Muscularis	COVID19_HGI_A2_ALL_leave_23andme_20210107	17_45152914_C_A	5.25325e-21	0.2285	1944	1.07250339197968e-08	0.889594444440332	1.27896523154775e-09	0.106080221647877	0.0043253219077927	0.342986394355871
17_43205356_45363133	ENSG00000262879.1	RP11-156P1.3	Minor_Salivary_Gland	COVID19_HGI_A2_ALL_leave_23andme_20210107	17_44863133_T_C	0.0595747	5.84e-05	1944	0.280860105268951	0.603818596039493	0.0334926968300568	0.0719958127194478	0.00983278914205208	0.0207450998821119
17_43205356_45363133	ENSG00000262879.1	RP11-156P1.3	Brain_Substantia_nigra	COVID19_HGI_C2_ALL_eur_leave_23andme_20210107	17_44219831_T_A	0.97171	1.064e-05	2109	0.669825650491436	0.212642070872632	0.0840057098818887	0.0266614897403405	0.00686507901370383	0.131780703163662
17_43205356_45363133	ENSG00000262879.1	RP11-156P1.3	Adipose_Subcutaneous	COVID19_HGI_B1_ALL_leave_23andme_20210107	17_45152914_C_A	3.93791e-27	0.1344	1895	1.97307253732802e-14	0.287586175990731	4.8191753274467e-14	0.702411311265273	0.010002512743927	0.114576805147192
17_43205356_45363133	ENSG00000262879.1	RP11-156P1.3	Brain_Cerebellar_Hemisphere	COVID19_HGI_A2_ALL_leave_UKBB_23andme_20210107	17_45143407_TTCTA_T	1.25258e-13	0.1753	1949	0.0493187433978868	0.924585779117683	0.00111424956071349	0.0208849050434433	0.00409632288027367	0.0450159235363298
17_43205356_45363133	ENSG00000262879.1	RP11-156P1.3	Brain_Cerebellar_Hemisphere	COVID19_HGI_B2_ALL_eur_leave_23andme_20210107	17_44219831_T_A	0.214628	9.688e-08	1993	0.00173641360268521	0.032373077541927	0.0488920995979526	0.911521436329582	0.00547697292785255	0.0636181419496257
17_43205356_45363133	ENSG00000262879.1	RP11-156P1.3	Ovary	COVID19_HGI_B2_ALL_eur_leave_ukbb_23andme_20210107	17_44219831_T_A	0.283626	0.0001441	1995	0.538159185759169	0.395358052199293	0.0361594358140314	0.0265607270357736	0.00376259919173238	0.0329414806053898
17_43205356_45363133	ENSG00000262879.1	RP11-156P1.3	Brain_Hypothalamus	COVID19_HGI_B1_ALL_eur_leave_23andme_20210107	17_44189067_A_G	0.000563016	7.033e-07	1933	0.0189743260459461	0.207348665889355	0.0562925601630196	0.615054552147611	0.102329895754068	0.575419819656796
17_43205356_45363133	ENSG00000262879.1	RP11-156P1.3	Cells_EBV-transformed_lymphocytes	COVID19_HGI_B2_ALL_leave_23andme_20210107	17_44219831_T_A	0.366546	9.948e-10	1874	0.000488102515447571	0.000641451223832471	0.416574692075488	0.547416398998568	0.0348793551866633	0.193525850381847
17_43205356_45363133	ENSG00000262879.1	RP11-156P1.3	Stomach	COVID19_HGI_B1_ALL_eur_leave_ukbb_23andme_20210107	17_45111503_A_G	3.25927e-20	0.2854	1942	6.78642269265969e-08	0.891855327442708	7.04128533301699e-09	0.0925192508419037	0.0156253468098776	0.131179339063398
17_43205356_45363133	ENSG00000262879.1	RP11-156P1.3	Adipose_Subcutaneous	COVID19_HGI_A2_ALL_leave_UKBB_23andme_20210107	17_45152914_C_A	3.93791e-27	0.4396	1951	6.68017210083554e-14	0.973671830658756	1.50982580195213e-15	0.0220022156499102	0.00432595369126579	0.113151706582461
17_43205356_45363133	ENSG00000262879.1	RP11-156P1.3	Skin_Sun_Exposed_Lower_leg	COVID19_HGI_B2_ALL_eur_leave_ukbb_23andme_20210107	17_45179311_C_T	9.21477e-48	0.7702	2002	1.59351185859645e-27	0.934300612511421	1.09114676665842e-28	0.0639738945772627	0.00172549291131711	0.121741210081845
17_43205356_45363133	ENSG00000262879.1	RP11-156P1.3	Muscle_Skeletal	COVID19_HGI_C2_ALL_eur_leave_23andme_20210107	17_45164365_GAT_G	4.75061e-61	0.5046	2123	1.98395984230489e-38	0.887365597068227	2.48927887889822e-39	0.111336663419857	0.001297739511918	0.085985113041613
17_43205356_45363133	ENSG00000262879.1	RP11-156P1.3	Esophagus_Muscularis	COVID19_HGI_C2_ALL_leave_UKBB_23andme_20210107	17_45152914_C_A	5.25325e-21	0.2798	1965	1.15385604478748e-08	0.957072896111528	4.86712579702361e-10	0.0403681112025033	0.00255898066069707	0.390733273360708
17_43205356_45363133	ENSG00000262879.1	RP11-156P1.3	Vagina	COVID19_HGI_B2_ALL_eur_leave_ukbb_23andme_20210107	17_45183152_C_T	6.56757e-07	0.06994	1994	0.232816609143459	0.700427693857047	0.015934837741718	0.047937001928656	0.00288385732912003	0.029880438502933
17_43205356_45363133	ENSG00000262879.1	RP11-156P1.3	Prostate	COVID19_HGI_A2_ALL_leave_23andme_20210107	17_45158283_T_G	5.2324e-10	0.3696	1944	0.0692242173620643	0.820865005065906	0.0082550197835516	0.0978847586899014	0.00377099909857695	0.0357398634398596
17_43205356_45363133	ENSG00000262879.1	RP11-156P1.3	Artery_Tibial	COVID19_HGI_B2_ALL_eur_leave_ukbb_23andme_20210107	17_45168826_A_G	3.64412e-21	0.3042	2002	2.4106199141073e-11	0.933919814982676	1.65065613458149e-12	0.0639474124372409	0.00213277255432497	0.391135041978562
17_43205356_45363133	ENSG00000262879.1	RP11-156P1.3	Adrenal_Gland	COVID19_HGI_A2_ALL_eur_leave_23andme_20210107	17_45143407_TTCTA_T	7.54772e-38	0.3716	2164	4.25720018656788e-13	0.956967139667196	1.81366944718052e-14	0.0407668307266679	0.00226602960569282	0.0996988162059073
17_43205356_45363133	ENSG00000262879.1	RP11-156P1.3	Brain_Frontal_Cortex_BA9	COVID19_HGI_A2_ALL_leave_UKBB_23andme_20210107	17_45145602_C_T	7.22205e-22	0.3682	1949	0.00049815937529544	0.973379176959143	1.12449756631013e-05	0.0219679917946565	0.00414342689524157	0.172511551066058
17_43205356_45363133	ENSG00000262879.1	RP11-156P1.3	Artery_Aorta	COVID19_HGI_C2_ALL_eur_leave_23andme_20210107	17_45105705_A_G	6.53332e-19	0.5207	2123	5.54701671773939e-08	0.887314188350324	6.95985435890794e-09	0.111330155302045	0.00135559391760925	0.0463224314871817
17_43205356_45363133	ENSG00000262879.1	RP11-156P1.3	Adipose_Visceral_Omentum	COVID19_HGI_A2_ALL_leave_UKBB_23andme_20210107	17_45140517_C_T	2.84404e-28	0.369	1951	1.31846869564833e-12	0.973525185535385	2.97995025533403e-14	0.02199875112579	0.00447606333747516	0.0843995295324844
17_43205356_45363133	ENSG00000262879.1	RP11-156P1.3	Lung	COVID19_HGI_C2_ALL_leave_UKBB_23andme_20210107	17_45159689_C_T	1.20698e-50	0.2569	1965	1.91396048534597e-29	0.957010281727631	8.07335238636895e-31	0.0403654047075192	0.00262431356484858	0.113110275021389
17_43205356_45363133	ENSG00000262879.1	RP11-156P1.3	Pancreas	COVID19_HGI_B2_ALL_leave_UKBB_23andme_20210107	17_45141417_C_T	6.27117e-19	0.6519	1700	3.4706431040962e-06	0.621387128217631	2.10800335643932e-06	0.377417666949695	0.00118962618621431	0.184104716329749
17_43205356_45363133	ENSG00000262879.1	RP11-156P1.3	Brain_Amygdala	COVID19_HGI_C2_ALL_leave_23andme_20210107	17_44219831_T_A	0.294529	2.953e-06	2027	0.642582601417928	0.17760478234321	0.130766126116726	0.0361298131691057	0.012916676953031	0.267019652005298
17_43205356_45363133	ENSG00000262879.1	RP11-156P1.3	Artery_Coronary	COVID19_HGI_B2_ALL_leave_UKBB_23andme_20210107	17_45107163_G_A	3.28807e-08	0.0194	1700	0.00533269493436192	0.615884419159665	0.00323897862250208	0.374075145810321	0.00146876147315017	0.0674694399076865
17_43205356_45363133	ENSG00000262879.1	RP11-156P1.3	Brain_Cerebellum	COVID19_HGI_B1_ALL_eur_leave_23andme_20210107	17_44189067_A_G	0.30333	7.033e-07	1935	0.0807790303651513	0.165269234495997	0.239655934360605	0.49029821394701	0.0239975868312361	0.443461343438514
17_43205356_45363133	ENSG00000262879.1	RP11-156P1.3	Brain_Nucleus_accumbens_basal_ganglia	COVID19_HGI_B1_ALL_leave_23andme_20210107	17_45107163_G_A	7.80275e-14	0.1838	1890	2.07286825820034e-05	0.289564193587161	5.06274036921783e-05	0.70722382691503	0.00314062341153514	0.191393896129884
17_43205356_45363133	ENSG00000262879.1	RP11-156P1.3	Spleen	COVID19_HGI_A2_ALL_leave_23andme_20210107	17_45156017_A_G	4.79485e-10	0.1921	1944	0.0511308583294246	0.840205665845016	0.0060973783907405	0.100192538830593	0.00237355860422578	0.098911826744207
17_43205356_45363133	ENSG00000262879.1	RP11-156P1.3	Small_Intestine_Terminal_Ileum	COVID19_HGI_B2_ALL_eur_leave_23andme_20210107	17_44219831_T_A	0.30819	9.688e-08	1996	0.00218680196229536	0.0319266633489335	0.061574120202744	0.898958631348978	0.00535378313704877	0.0715760316164052
17_43205356_45363133	ENSG00000262879.1	RP11-156P1.3	Brain_Hippocampus	COVID19_HGI_C2_ALL_eur_leave_ukbb_23andme_20210107	17_45179638_CA_C	5.32471e-10	0.7686	2119	0.042802496396432	0.922380105540446	0.00148321220166207	0.0319613756808624	0.00137281018059706	0.104071977387201
17_43205356_45363133	ENSG00000262879.1	RP11-156P1.3	Colon_Transverse	COVID19_HGI_B1_ALL_eur_leave_23andme_20210107	17_45111548_T_G	8.72382e-30	0.07517	1941	3.40369202862602e-13	0.250176148994545	1.00986238551738e-12	0.742255481572741	0.0075683694313652	0.124733851787366
17_43205356_45363133	ENSG00000262879.1	RP11-156P1.3	Skin_Not_Sun_Exposed_Suprapubic	COVID19_HGI_A2_ALL_leave_UKBB_23andme_20210107	17_45152914_C_A	1.94482e-27	0.4396	1951	6.31969128673028e-13	0.973890858067432	1.4283513689541e-14	0.0220073902218513	0.00410175171007158	0.0991417713507984
17_43205356_45363133	ENSG00000262879.1	RP11-156P1.3	Brain_Hypothalamus	COVID19_HGI_B2_ALL_leave_23andme_20210107	17_44219831_T_A	0.00067536	9.948e-10	1867	8.54947361654734e-05	0.000979176133018444	0.0729660994516605	0.835594561117807	0.0903746685613499	0.187094983629835
17_43205356_45363133	ENSG00000262879.1	RP11-156P1.3	Whole_Blood	COVID19_HGI_B1_ALL_leave_23andme_20210107	17_45111548_T_G	1.24259e-33	0.06492	1895	1.63214969147587e-18	0.287355808412513	3.98648066660139e-18	0.701847850972698	0.0107963406147901	0.11805345178149
17_43205356_45363133	ENSG00000262879.1	RP11-156P1.3	Adrenal_Gland	COVID19_HGI_C2_ALL_leave_23andme_20210107	17_45159689_C_T	5.81702e-38	0.5569	2046	3.69185111129235e-13	0.829883500048444	7.51510438316213e-14	0.168929274505575	0.00118722544553884	0.103183432775802
17_43205356_45363133	ENSG00000262879.1	RP11-156P1.3	Liver	COVID19_HGI_B1_ALL_eur_leave_ukbb_23andme_20210107	17_45111503_A_G	5.5768e-12	0.2854	1935	0.00896504178056648	0.885134264878086	0.000924825723468322	0.0912959823470842	0.0136798852707955	0.0782158051332719
17_43205356_45363133	ENSG00000262879.1	RP11-156P1.3	Esophagus_Mucosa	COVID19_HGI_C2_ALL_eur_leave_ukbb_23andme_20210107	17_45164365_GAT_G	5.47947e-58	0.1739	2126	9.66946470499651e-33	0.963939075914538	3.35309134786564e-34	0.033423988776956	0.00263693530850382	0.0975825082937147
17_43205356_45363133	ENSG00000262879.1	RP11-156P1.3	Esophagus_Gastroesophageal_Junction	COVID19_HGI_A2_ALL_leave_23andme_20210107	17_45143407_TTCTA_T	4.13875e-12	0.06417	1944	0.004810465394959	0.88418526572693	0.000573650212551753	0.105434503803566	0.00499611486199309	0.0707732736348069
17_43205356_45363133	ENSG00000262879.1	RP11-156P1.3	Prostate	COVID19_HGI_B1_ALL_eur_leave_23andme_20210107	17_44189067_A_G	0.367603	7.033e-07	1940	0.0202228583645103	0.229479881423859	0.0600000636716226	0.680844225010573	0.0094529715294351	0.267240766943147
17_43205356_45363133	ENSG00000262879.1	RP11-156P1.3	Brain_Cerebellar_Hemisphere	COVID19_HGI_B2_ALL_leave_23andme_20210107	17_44219831_T_A	0.214628	9.948e-10	1873	6.46178814158629e-05	0.00109861332329088	0.0551486028875189	0.937613490769683	0.00607467513809033	0.177417445781889
17_43205356_45363133	ENSG00000262879.1	RP11-156P1.3	Spleen	COVID19_HGI_C2_ALL_eur_leave_23andme_20210107	17_45168631_T_A	4.13244e-09	0.5442	2119	0.0508052902149036	0.83635165509562	0.00637245656895427	0.104901179407755	0.00156941871276668	0.06049945595215
17_43205356_45363133	ENSG00000262879.1	RP11-156P1.3	Whole_Blood	COVID19_HGI_C2_ALL_eur_leave_ukbb_23andme_20210107	17_45164365_GAT_G	1.24259e-33	0.1739	2126	5.47506147184426e-18	0.963937767919898	1.8985933358635e-19	0.033423942064769	0.00263829001533108	0.0896759963793889
17_43205356_45363133	ENSG00000262879.1	RP11-156P1.3	Colon_Transverse	COVID19_HGI_C2_ALL_eur_leave_ukbb_23andme_20210107	17_45141417_C_T	4.9924e-30	0.2839	2126	1.15984588293908e-12	0.963745714185667	4.02201084919524e-14	0.0334170832829207	0.00283720253021288	0.0666252459903298
17_43205356_45363133	ENSG00000262879.1	RP11-156P1.3	Heart_Atrial_Appendage	COVID19_HGI_B2_ALL_leave_23andme_20210107	17_45141417_C_T	1.12633e-18	0.2542	1874	2.23385344481781e-09	0.00117032712751628	1.90649869948622e-06	0.998824315917642	3.44822228749468e-06	0.0942607155904474
17_43205356_45363133	ENSG00000262879.1	RP11-156P1.3	Nerve_Tibial	COVID19_HGI_B2_ALL_eur_leave_23andme_20210107	17_45164365_GAT_G	4.06238e-27	0.4267	2002	3.61350402368149e-15	0.03429493378575	1.01746091276111e-13	0.965648643677177	5.64225369685464e-05	0.0700189435534457
17_43205356_45363133	ENSG00000262879.1	RP11-156P1.3	Brain_Substantia_nigra	COVID19_HGI_C2_ALL_eur_leave_ukbb_23andme_20210107	17_44219831_T_A	0.97171	6.244e-05	2112	0.731662394048996	0.232708177745105	0.025336763765294	0.00805622354520705	0.00223644089539755	0.0978767267770397
17_43205356_45363133	ENSG00000262879.1	RP11-156P1.3	Pancreas	COVID19_HGI_A2_ALL_eur_leave_ukbb_23andme_20210107	17_45141417_C_T	6.27117e-19	0.8757	2166	4.05533744238136e-06	0.977180993265414	8.27457051585441e-08	0.0199356663575035	0.00287920229393537	0.149787038407083
17_43205356_45363133	ENSG00000262879.1	RP11-156P1.3	Heart_Left_Ventricle	COVID19_HGI_B1_ALL_leave_UKBB_23andme_20210107	17_45140517_C_T	2.45409e-16	0.6964	1715	1.8603135961647e-05	0.942318334962385	8.90447474655387e-07	0.0450919209179752	0.0125702505362039	0.123324446108585
17_43205356_45363133	ENSG00000262879.1	RP11-156P1.3	Brain_Substantia_nigra	COVID19_HGI_B2_ALL_leave_UKBB_23andme_20210107	17_44863133_T_C	0.553484	2.548e-06	1696	0.478779658221182	0.12879659098632	0.290792686790831	0.0782027579976534	0.0234283060040142	0.137755340544221
17_43205356_45363133	ENSG00000262879.1	RP11-156P1.3	Testis	COVID19_HGI_C2_ALL_leave_23andme_20210107	17_44219831_T_A	0.0346573	2.953e-06	2046	0.20407886554178	0.618480370047518	0.0415421405335852	0.125887388191585	0.0100112356855317	0.301292591446638
17_43205356_45363133	ENSG00000262879.1	RP11-156P1.3	Lung	COVID19_HGI_A2_ALL_eur_leave_ukbb_23andme_20210107	17_45159689_C_T	1.20698e-50	0.9509	2166	1.95459449822e-29	0.977327928067709	3.98818353225003e-31	0.0199388103776878	0.00273326155460586	0.115715406996044
17_43205356_45363133	ENSG00000262879.1	RP11-156P1.3	Brain_Frontal_Cortex_BA9	COVID19_HGI_C2_ALL_leave_23andme_20210107	17_45145602_C_T	7.22205e-22	0.6264	2044	0.000423365225889577	0.829444914623611	8.61772528634578e-05	0.168834772377684	0.00121077051995185	0.169242331254441
17_43205356_45363133	ENSG00000262879.1	RP11-156P1.3	Brain_Amygdala	COVID19_HGI_C2_ALL_leave_UKBB_23andme_20210107	17_44219831_T_A	0.294529	2.535e-05	1951	0.754134929410185	0.20228248835423	0.0317668411824891	0.00851755853814279	0.00329818251495252	0.186691634962702
17_43205356_45363133	ENSG00000262879.1	RP11-156P1.3	Pituitary	COVID19_HGI_C2_ALL_leave_UKBB_23andme_20210107	17_45141417_C_T	1.04681e-13	0.2771	1965	0.00970149349206649	0.946383075052793	0.000409222532205829	0.0399161685748123	0.00359004034812261	0.0441573344851524
17_43205356_45363133	ENSG00000262879.1	RP11-156P1.3	Brain_Hypothalamus	COVID19_HGI_C2_ALL_leave_UKBB_23andme_20210107	17_44219831_T_A	0.00067536	2.535e-05	1957	0.0714111030908968	0.882789757217835	0.00301010672987455	0.0372055962573466	0.00558343670404669	0.135566195000895
17_43205356_45363133	ENSG00000262879.1	RP11-156P1.3	Muscle_Skeletal	COVID19_HGI_B1_ALL_leave_23andme_20210107	17_45111548_T_G	4.75061e-61	0.06492	1895	6.42088837444501e-39	0.287187034969341	1.56828430019704e-38	0.701435044906832	0.0113779201238283	0.133663815738395
17_43205356_45363133	ENSG00000262879.1	RP11-156P1.3	Heart_Left_Ventricle	COVID19_HGI_A2_ALL_leave_UKBB_23andme_20210107	17_45143407_TTCTA_T	5.04387e-16	0.1753	1951	1.55477642935505e-05	0.973448445772892	3.51404355138341e-07	0.0219969540466717	0.0045387010117869	0.143581301883783
17_43205356_45363133	ENSG00000262879.1	RP11-156P1.3	Spleen	COVID19_HGI_A2_ALL_eur_leave_ukbb_23andme_20210107	17_45156017_A_G	4.79485e-10	0.6197	2162	0.055932330097348	0.922089500603878	0.00113970947736906	0.0187869769912505	0.00205148283015406	0.0861039617483719
17_43205356_45363133	ENSG00000262879.1	RP11-156P1.3	Small_Intestine_Terminal_Ileum	COVID19_HGI_C2_ALL_leave_UKBB_23andme_20210107	17_45164365_GAT_G	8.10746e-13	0.209	1959	0.0613363226616906	0.895529123809119	0.00258474974343922	0.0377353245640191	0.00281447922173238	0.040128573570307
17_43205356_45363133	ENSG00000262879.1	RP11-156P1.3	Brain_Putamen_basal_ganglia	COVID19_HGI_B2_ALL_eur_leave_23andme_20210107	17_44219831_T_A	0.202501	9.688e-08	1990	0.003234320936622	0.030761270620296	0.091068613527333	0.866134763761544	0.00880103115420592	0.0757035613132477
17_43205356_45363133	ENSG00000262879.1	RP11-156P1.3	Brain_Cortex	COVID19_HGI_B1_ALL_leave_23andme_20210107	17_45111548_T_G	1.00217e-21	0.06492	1891	0.00010493824589302	0.28753355724123	0.000256302226924088	0.702265011167279	0.00984019111867457	0.0743068717211135
17_43205356_45363133	ENSG00000262879.1	RP11-156P1.3	Testis	COVID19_HGI_B2_ALL_eur_leave_ukbb_23andme_20210107	17_44219831_T_A	0.0346573	0.0001441	2002	0.241478949047857	0.690412708630761	0.0165351122458368	0.0472712542504005	0.00430197582514498	0.0352808339032519
17_43205356_45363133	ENSG00000262879.1	RP11-156P1.3	Breast_Mammary_Tissue	COVID19_HGI_C2_ALL_leave_23andme_20210107	17_45105705_A_G	1.2672e-17	0.523	2046	2.89669883350673e-06	0.829887395387629	5.89649838093465e-07	0.168930075620696	0.0011790426430028	0.0911886028957985
17_43205356_45363133	ENSG00000262879.1	RP11-156P1.3	Artery_Tibial	COVID19_HGI_B2_ALL_eur_leave_23andme_20210107	17_45169312_A_G	2.99038e-21	0.8899	2002	8.85225827396238e-13	0.0342953252854852	2.49254649348546e-11	0.965659678633036	4.49960556666918e-05	0.41947085320998
17_43205356_45363133	ENSG00000262879.1	RP11-156P1.3	Cells_EBV-transformed_lymphocytes	COVID19_HGI_B1_ALL_leave_23andme_20210107	17_44189067_A_G	0.174342	1.961e-06	1895	0.114311980432359	0.167315667525618	0.279203863674076	0.408633374387633	0.0305351139803135	0.220644362581709
17_43205356_45363133	ENSG00000262879.1	RP11-156P1.3	Heart_Left_Ventricle	COVID19_HGI_C2_ALL_leave_UKBB_23andme_20210107	17_45143407_TTCTA_T	5.04387e-16	0.2316	1965	1.52851018989217e-05	0.957004768813035	6.44746925740452e-07	0.0403651823596753	0.0026141189784652	0.109114730526026
17_43205356_45363133	ENSG00000262879.1	RP11-156P1.3	Brain_Hippocampus	COVID19_HGI_A2_ALL_leave_23andme_20210107	17_45171857_G_A	4.796e-10	0.9183	1942	0.0395948768546863	0.851766753977033	0.0047211712845288	0.101559689388406	0.00235750849534614	0.0625340655580504
17_43205356_45363133	ENSG00000262879.1	RP11-156P1.3	Skin_Sun_Exposed_Lower_leg	COVID19_HGI_C2_ALL_eur_leave_ukbb_23andme_20210107	17_45178699_G_A	9.21477e-48	0.2838	2126	1.64408825984725e-27	0.963954337657948	5.70122368446387e-29	0.0334245338169627	0.0026211285250878	0.113806107497491
17_43205356_45363133	ENSG00000262879.1	RP11-156P1.3	Heart_Left_Ventricle	COVID19_HGI_B2_ALL_leave_UKBB_23andme_20210107	17_45140517_C_T	2.45409e-16	0.6617	1700	1.4011245563174e-05	0.62139111338128	8.51016707543534e-06	0.377420110834969	0.0011662543711125	0.155969762285808
17_43205356_45363133	ENSG00000262879.1	RP11-156P1.3	Brain_Spinal_cord_cervical_c-1	COVID19_HGI_A2_ALL_leave_23andme_20210107	17_45046932_A_G	5.78983e-06	0.006618	1942	0.351575422147637	0.536810339823707	0.0419159622845318	0.0639945663337795	0.00570370941034506	0.0339899887239721
17_43205356_45363133	ENSG00000262879.1	RP11-156P1.3	Small_Intestine_Terminal_Ileum	COVID19_HGI_C2_ALL_leave_23andme_20210107	17_44219831_T_A	0.30819	2.953e-06	2039	0.0530740011499999	0.776056344254889	0.0108021767652501	0.157948999371927	0.00211847845793441	0.128560435460413
17_43205356_45363133	ENSG00000262879.1	RP11-156P1.3	Pituitary	COVID19_HGI_B1_ALL_leave_23andme_20210107	17_45111548_T_G	7.32538e-13	0.06492	1895	0.00292008337119609	0.284749826903018	0.00713222320534284	0.695483895282523	0.0097139712379204	0.0588994261243087
17_43205356_45363133	ENSG00000262879.1	RP11-156P1.3	Small_Intestine_Terminal_Ileum	COVID19_HGI_B1_ALL_leave_UKBB_23andme_20210107	17_45111503_A_G	8.10746e-13	0.4748	1711	0.0684985358825805	0.874570403527426	0.0032737034134142	0.0417858702956096	0.0118714868809702	0.0748379460384075
17_43205356_45363133	ENSG00000262879.1	RP11-156P1.3	Muscle_Skeletal	COVID19_HGI_A2_ALL_leave_UKBB_23andme_20210107	17_45164365_GAT_G	4.75061e-61	0.1768	1951	2.17660152458011e-38	0.973528430492204	4.91946778132909e-40	0.0219988277886259	0.00447274171917619	0.113336674738339
17_43205356_45363133	ENSG00000262879.1	RP11-156P1.3	Brain_Anterior_cingulate_cortex_BA24	COVID19_HGI_B2_ALL_leave_UKBB_23andme_20210107	17_44863133_T_C	0.555567	2.548e-06	1697	0.102413725742893	0.516222577810956	0.062202277422957	0.313528708160624	0.00563271086257093	0.114308224855304
17_43205356_45363133	ENSG00000262879.1	RP11-156P1.3	Stomach	COVID19_HGI_B2_ALL_eur_leave_ukbb_23andme_20210107	17_45106535_T_C	3.25927e-20	0.6548	2002	6.42327079500187e-08	0.934297694947707	4.39829243913566e-09	0.0639736917472422	0.00172854467405113	0.0577917978710768
17_43205356_45363133	ENSG00000262879.1	RP11-156P1.3	Heart_Atrial_Appendage	COVID19_HGI_B1_ALL_leave_23andme_20210107	17_45111548_T_G	1.7375e-18	0.06492	1895	4.71740351727208e-07	0.28743844251203	1.15221281579616e-06	0.702049968860693	0.0105099646741085	0.0890145835592806
17_43205356_45363133	ENSG00000262879.1	RP11-156P1.3	Pancreas	COVID19_HGI_A2_ALL_leave_23andme_20210107	17_45141417_C_T	6.27117e-19	0.2451	1944	3.74692998205176e-06	0.889193310630584	4.46823125029225e-07	0.106031941023742	0.00477055459256654	0.0881255978777086
17_43205356_45363133	ENSG00000262879.1	RP11-156P1.3	Heart_Atrial_Appendage	COVID19_HGI_B2_ALL_eur_leave_ukbb_23andme_20210107	17_45141417_C_T	1.12633e-18	0.7928	2002	1.53329022453719e-06	0.934256697221416	1.049910398738e-07	0.0639708421772476	0.00177082232007166	0.0929336877442556
17_43205356_45363133	ENSG00000262879.1	RP11-156P1.3	Brain_Putamen_basal_ganglia	COVID19_HGI_A2_ALL_leave_UKBB_23andme_20210107	17_45046932_A_G	1.77586e-07	0.02036	1942	0.0916923785479648	0.880344185694218	0.00206284445813191	0.0197993957657866	0.00610119553389887	0.0597436318854757
17_43205356_45363133	ENSG00000262879.1	RP11-156P1.3	Esophagus_Mucosa	COVID19_HGI_B2_ALL_eur_leave_ukbb_23andme_20210107	17_45159689_C_T	4.10794e-58	0.7431	2002	9.37210572464989e-33	0.93429566239837	6.41748776644805e-34	0.0639735503271632	0.00173078727447192	0.0878916171333155
17_43205356_45363133	ENSG00000262879.1	RP11-156P1.3	Cells_Transformed_fibroblasts	COVID19_HGI_C2_ALL_eur_leave_ukbb_23andme_20210107	17_45164365_GAT_G	2.26561e-35	0.1739	2126	3.93247578919109e-18	0.963882831958288	1.36366913233721e-19	0.0334219801462576	0.00269518789545456	0.0964041576620364
17_43205356_45363133	ENSG00000262879.1	RP11-156P1.3	Colon_Transverse	COVID19_HGI_A2_ALL_leave_23andme_20210107	17_45143407_TTCTA_T	8.72382e-30	0.06417	1944	1.06991259064145e-12	0.889017827810676	1.27587568902675e-13	0.106010813812913	0.00497135837521369	0.0937732183132765
17_43205356_45363133	ENSG00000262879.1	RP11-156P1.3	Adrenal_Gland	COVID19_HGI_C2_ALL_eur_leave_ukbb_23andme_20210107	17_45164365_GAT_G	7.54772e-38	0.1739	2126	4.28778431690324e-13	0.963842080597576	1.48687987734142e-14	0.0334205247999491	0.00273739460203287	0.111954659616248
17_43205356_45363133	ENSG00000262879.1	RP11-156P1.3	Testis	COVID19_HGI_A2_ALL_leave_UKBB_23andme_20210107	17_45135416_C_T	2.12335e-06	0.2431	1951	0.242417461410248	0.732287651588746	0.00547902258439041	0.0165476045939071	0.0032682598227089	0.0444828745594019
17_43205356_45363133	ENSG00000262879.1	RP11-156P1.3	Nerve_Tibial	COVID19_HGI_B1_ALL_leave_UKBB_23andme_20210107	17_45111503_A_G	4.06238e-27	0.4748	1715	1.09761896877672e-13	0.942095652843402	5.25380258949926e-15	0.0450810090505681	0.012823338105915	0.107657268507629
17_43205356_45363133	ENSG00000262879.1	RP11-156P1.3	Small_Intestine_Terminal_Ileum	COVID19_HGI_B1_ALL_leave_23andme_20210107	17_44189067_A_G	0.251795	1.961e-06	1891	0.0183979237135203	0.268382874633985	0.0449354116991454	0.655490248675145	0.0127935412782042	0.0718191184035631
17_43205356_45363133	ENSG00000262879.1	RP11-156P1.3	Stomach	COVID19_HGI_B2_ALL_leave_23andme_20210107	17_45111548_T_G	3.25927e-20	0.1822	1874	8.9031958947941e-11	0.00117032951732645	7.59849820679725e-08	0.998826355728297	3.23868036071858e-06	0.0782570387876043
17_43205356_45363133	ENSG00000262879.1	RP11-156P1.3	Artery_Coronary	COVID19_HGI_B2_ALL_eur_leave_23andme_20210107	17_44219831_T_A	0.676122	9.688e-08	2001	0.000246707723731829	0.0340314333159672	0.00694659072844759	0.958228224932441	0.000547043299413594	0.0610462788180278
17_43205356_45363133	ENSG00000262879.1	RP11-156P1.3	Heart_Left_Ventricle	COVID19_HGI_B2_ALL_leave_23andme_20210107	17_45140517_C_T	2.45409e-16	0.2482	1874	2.30772919921866e-08	0.0011703043150448	1.96954850699062e-05	0.998804844761449	5.1323611428898e-06	0.0869260996655876
17_43205356_45363133	ENSG00000262879.1	RP11-156P1.3	Heart_Left_Ventricle	COVID19_HGI_C2_ALL_eur_leave_23andme_20210107	17_45143407_TTCTA_T	5.04387e-16	0.5191	2123	1.41714857502199e-05	0.887334984029487	1.77809950627057e-06	0.111332803871994	0.00131626251326235	0.106749139457758
17_43205356_45363133	ENSG00000262879.1	RP11-156P1.3	Adipose_Subcutaneous	COVID19_HGI_A2_ALL_eur_leave_ukbb_23andme_20210107	17_45152914_C_A	3.93791e-27	0.9851	2166	6.67576028272641e-14	0.977277163451615	1.36213200482578e-15	0.0199377227166732	0.00278511383164473	0.131051803405752
17_43205356_45363133	ENSG00000262879.1	RP11-156P1.3	Esophagus_Muscularis	COVID19_HGI_C2_ALL_eur_leave_ukbb_23andme_20210107	17_45152914_C_A	5.25325e-21	0.3256	2126	1.16223703316607e-08	0.964026146643505	4.03030266821748e-10	0.0334270983309027	0.00254674300019031	0.364835514983434
17_43205356_45363133	ENSG00000262879.1	RP11-156P1.3	Brain_Cerebellar_Hemisphere	COVID19_HGI_B2_ALL_leave_UKBB_23andme_20210107	17_44863133_T_C	0.738303	2.548e-06	1700	0.0383530087879945	0.581570111034486	0.0232948963145241	0.353231198307073	0.00355078555592279	0.0613519924961344
17_43205356_45363133	ENSG00000262879.1	RP11-156P1.3	Brain_Caudate_basal_ganglia	COVID19_HGI_A2_ALL_eur_leave_23andme_20210107	17_45143407_TTCTA_T	7.88317e-16	0.3716	2161	0.00197548477288684	0.95503938536054	8.41241853115661e-05	0.0406672319374538	0.00223377374380858	0.0346044619832926
17_43205356_45363133	ENSG00000262879.1	RP11-156P1.3	Brain_Putamen_basal_ganglia	COVID19_HGI_C2_ALL_leave_UKBB_23andme_20210107	17_44219831_T_A	0.202501	2.535e-05	1955	0.0910279059361945	0.867292112214687	0.00382884142657638	0.0364789129558283	0.00137222746671365	0.060873917009907
17_43205356_45363133	ENSG00000262879.1	RP11-156P1.3	Brain_Hippocampus	COVID19_HGI_B2_ALL_leave_23andme_20210107	17_44219831_T_A	0.900094	9.948e-10	1869	6.01706208565791e-05	0.00110593962562818	0.0513530514893866	0.943868558732426	0.0036122795317027	0.188535461095748
17_43205356_45363133	ENSG00000262879.1	RP11-156P1.3	Esophagus_Muscularis	COVID19_HGI_C2_ALL_leave_23andme_20210107	17_45152914_C_A	5.25325e-21	0.5612	2046	1.00049542472192e-08	0.82986836713217	2.03660096927079e-09	0.168926175840969	0.00120544498530634	0.420415121153557
17_43205356_45363133	ENSG00000262879.1	RP11-156P1.3	Brain_Cerebellum	COVID19_HGI_B2_ALL_eur_leave_ukbb_23andme_20210107	17_44219831_T_A	0.398754	0.0001441	1997	0.286196653367028	0.647187733272081	0.0195791923190875	0.0442724326192685	0.00276398842253586	0.0196979337344614
17_43205356_45363133	ENSG00000262879.1	RP11-156P1.3	Heart_Left_Ventricle	COVID19_HGI_A2_ALL_eur_leave_ukbb_23andme_20210107	17_45140517_C_T	2.45409e-16	0.964	2166	1.56083092682589e-05	0.977326583934671	3.18474251547441e-07	0.0199387975215927	0.00271869176021668	0.108970479513955
17_43205356_45363133	ENSG00000262879.1	RP11-156P1.3	Uterus	COVID19_HGI_C2_ALL_eur_leave_ukbb_23andme_20210107	17_44219831_T_A	0.848494	6.244e-05	2123	0.700388348857099	0.263878248609399	0.0242821327273007	0.00914622900754318	0.00230504079865807	0.0843894378476532
17_43205356_45363133	ENSG00000262879.1	RP11-156P1.3	Artery_Coronary	COVID19_HGI_B1_ALL_leave_UKBB_23andme_20210107	17_45182276_C_T	3.6866e-13	0.4388	1714	0.00751574192421746	0.935162192422231	0.000359606760345451	0.0447326070259	0.0122298518673058	0.0659641985993364
17_43205356_45363133	ENSG00000262879.1	RP11-156P1.3	Muscle_Skeletal	COVID19_HGI_C2_ALL_leave_UKBB_23andme_20210107	17_45164365_GAT_G	4.75061e-61	0.209	1965	2.13980109951099e-38	0.957068706627085	9.0259796089621e-40	0.0403679301015933	0.00256336327131918	0.0937377698232097
17_43205356_45363133	ENSG00000262879.1	RP11-156P1.3	Brain_Hypothalamus	COVID19_HGI_B1_ALL_leave_23andme_20210107	17_44189067_A_G	0.000563016	1.961e-06	1888	0.02036694043785	0.247536649626374	0.0497429175330098	0.604489876262915	0.077863616139851	0.272409856705787
17_43205356_45363133	ENSG00000262879.1	RP11-156P1.3	Thyroid	COVID19_HGI_B1_ALL_leave_23andme_20210107	17_45152914_C_A	1.0168e-48	0.1344	1895	5.3988858468949e-28	0.287715738209305	1.31866299777765e-27	0.7027282098764	0.00955605191429502	0.447053060704227
17_43205356_45363133	ENSG00000262879.1	RP11-156P1.3	Colon_Transverse	COVID19_HGI_A2_ALL_leave_UKBB_23andme_20210107	17_45141417_C_T	4.9924e-30	0.4739	1951	1.17160914549741e-12	0.973520104991807	2.6480241690986e-14	0.0219986310968016	0.00448126391019249	0.0759298690287037
17_43205356_45363133	ENSG00000262879.1	RP11-156P1.3	Adipose_Visceral_Omentum	COVID19_HGI_B2_ALL_eur_leave_23andme_20210107	17_45140517_C_T	2.84404e-28	0.6823	2002	4.64464415886633e-14	0.0342949216877723	1.3078009196503e-12	0.96564830267912	5.67756317540394e-05	0.0911862639420994
17_43205356_45363133	ENSG00000262879.1	RP11-156P1.3	Brain_Hypothalamus	COVID19_HGI_A2_ALL_eur_leave_23andme_20210107	17_45097024_G_C	1.80606e-13	0.6188	2155	0.0707645892878553	0.884151113505631	0.00301035851006736	0.0376077329960832	0.00446620570036294	0.0181097045632987
17_43205356_45363133	ENSG00000262879.1	RP11-156P1.3	Muscle_Skeletal	COVID19_HGI_A2_ALL_eur_leave_ukbb_23andme_20210107	17_45164365_GAT_G	4.75061e-61	0.8038	2166	2.18519003785853e-38	0.977369814299841	4.45869408297255e-40	0.019939707814234	0.00269047788592666	0.0787519409209806
17_43205356_45363133	ENSG00000262879.1	RP11-156P1.3	Adipose_Subcutaneous	COVID19_HGI_B1_ALL_leave_UKBB_23andme_20210107	17_45152914_C_A	3.93791e-27	0.75	1715	7.36932803888978e-14	0.942594124508568	3.52736202953363e-15	0.045105391475235	0.0123004840161194	0.13991478904436
17_43205356_45363133	ENSG00000262879.1	RP11-156P1.3	Breast_Mammary_Tissue	COVID19_HGI_B1_ALL_leave_23andme_20210107	17_45105705_A_G	1.2672e-17	0.2075	1895	1.01659839338032e-06	0.288126193250736	2.48301357533209e-06	0.703732152907482	0.00813815422981226	0.0813043231781091
17_43205356_45363133	ENSG00000262879.1	RP11-156P1.3	Skin_Sun_Exposed_Lower_leg	COVID19_HGI_B1_ALL_leave_23andme_20210107	17_45111548_T_G	4.28887e-47	0.06492	1895	4.9022800988026e-28	0.287428253157024	1.19736841162343e-27	0.702025044904477	0.0105467019384991	0.110451336609126
17_43205356_45363133	ENSG00000262879.1	RP11-156P1.3	Skin_Sun_Exposed_Lower_leg	COVID19_HGI_A2_ALL_eur_leave_23andme_20210107	17_45178699_G_A	9.21477e-48	0.5603	2164	1.63221270021822e-27	0.956991517021346	6.953617814417e-29	0.0407678947017867	0.0022405882768701	0.120147679936406
17_43205356_45363133	ENSG00000262879.1	RP11-156P1.3	Lung	COVID19_HGI_B1_ALL_eur_leave_23andme_20210107	17_45111548_T_G	2.21741e-50	0.07517	1941	5.9167512205722e-30	0.249985813995162	1.75547742036223e-29	0.741690009113765	0.00832417689106958	0.17108815671315
17_43205356_45363133	ENSG00000262879.1	RP11-156P1.3	Breast_Mammary_Tissue	COVID19_HGI_A2_ALL_eur_leave_ukbb_23andme_20210107	17_45105705_A_G	1.2672e-17	0.8598	2166	3.41093834446611e-06	0.977435552393104	6.95972906263083e-08	0.019941119774604	0.00261984729665709	0.0857801272005094
17_43205356_45363133	ENSG00000262879.1	RP11-156P1.3	Esophagus_Gastroesophageal_Junction	COVID19_HGI_C2_ALL_leave_UKBB_23andme_20210107	17_45020198_A_G	1.25361e-10	0.021	1965	0.00517468060629405	0.951186897457852	0.000218275248320863	0.0401190894898888	0.00330105719764355	0.0372949213856615
17_43205356_45363133	ENSG00000262881.1	RP11-669E14.4	Brain_Cerebellar_Hemisphere	COVID19_HGI_B2_ALL_leave_23andme_20210107	17_44219831_T_A	0.733694	9.948e-10	3904	8.30143116999191e-05	2.63389137584451e-05	0.719499828454692	0.228231898887225	0.0521589194326252	0.0182333073319256
17_43205356_45363133	ENSG00000262881.1	RP11-669E14.4	Brain_Cerebellum	COVID19_HGI_A2_ALL_eur_leave_23andme_20210107	17_44941323_C_T	0.549216	0.0002752	4489	0.438398333891657	0.310167552363127	0.13265963360007	0.0938319695032883	0.0249425106418577	0.00655697618480483
17_43205356_45363133	ENSG00000262881.1	RP11-669E14.4	Brain_Cerebellar_Hemisphere	COVID19_HGI_B1_ALL_leave_23andme_20210107	17_43933307_T_C	0.620043	5.392e-08	4036	0.0221808656260819	0.00726902054120276	0.694238548758434	0.22746410701771	0.0488474580565708	0.501622666506473
17_43205356_45363133	ENSG00000262881.1	RP11-669E14.4	Brain_Cerebellar_Hemisphere	COVID19_HGI_B1_ALL_eur_leave_23andme_20210107	17_44189067_A_G	0.903865	7.033e-07	4027	0.0719216944874365	0.0237295616149217	0.645711461328438	0.212997865971486	0.0456394165977175	0.159609845935713
17_43205356_45363133	ENSG00000262881.1	RP11-669E14.4	Breast_Mammary_Tissue	COVID19_HGI_B1_ALL_eur_leave_23andme_20210107	17_44189067_A_G	0.11435	7.033e-07	4043	0.0168660228307308	0.0665602698259215	0.151457631910826	0.597546601101287	0.167569474331235	0.0201836520496347
17_43205356_45363133	ENSG00000262881.1	RP11-669E14.4	Breast_Mammary_Tissue	COVID19_HGI_C2_ALL_leave_UKBB_23andme_20210107	17_44219831_T_A	0.000967432	2.535e-05	4146	0.110856769359046	0.466644784560402	0.0620806299201299	0.261225419008631	0.0991923971517921	0.0228856086196251
17_43205356_45363133	ENSG00000262881.1	RP11-669E14.4	Liver	COVID19_HGI_B2_ALL_leave_UKBB_23andme_20210107	17_44078832_G_A	1.14074e-23	2.911e-05	3588	4.11115886680558e-13	0.0978508827804521	2.58573763992238e-12	0.615151906763702	0.286997210452851	0.00274722682868728
17_43205356_45363133	ENSG00000262881.1	RP11-669E14.4	Liver	COVID19_HGI_A2_ALL_eur_leave_ukbb_23andme_20210107	17_44193097_C_A	1.93431e-24	0.01892	4504	3.38323058693289e-12	0.927199057142735	2.13920068111761e-13	0.0586121685964795	0.0141887742571873	0.00312868894896683
17_43205356_45363133	ENSG00000262881.1	RP11-669E14.4	Brain_Cerebellum	COVID19_HGI_B2_ALL_eur_leave_23andme_20210107	17_44219831_T_A	0.0672394	9.688e-08	4187	0.001692459308864	0.00112659659982773	0.536531239933393	0.357041918517165	0.103607785640751	0.00547947871173787
17_43205356_45363133	ENSG00000262881.1	RP11-669E14.4	Liver	COVID19_HGI_A2_ALL_leave_UKBB_23andme_20210107	17_44069180_C_G	1.69921e-23	0.005834	4160	3.18763669187829e-12	0.866509208843591	3.65600847635515e-13	0.0993487336775029	0.0341420574753534	0.00342551536884006
17_43205356_45363133	ENSG00000262881.1	RP11-669E14.4	Liver	COVID19_HGI_B2_ALL_leave_23andme_20210107	17_44078832_G_A	1.14074e-23	1.023e-08	3904	3.18887728955366e-16	7.96432712235268e-05	2.76385675323263e-12	0.689972471390485	0.309947885335529	0.00312815766505062
17_43205356_45363133	ENSG00000262881.1	RP11-669E14.4	Liver	COVID19_HGI_B2_ALL_eur_leave_ukbb_23andme_20210107	17_44246624_C_A	3.78819e-24	0.0003443	4189	1.93667931499148e-12	0.507335850662439	1.33349965385674e-12	0.34918238546183	0.143481763872461	0.00310669819973212
17_43205356_45363133	ENSG00000262881.1	RP11-669E14.4	Breast_Mammary_Tissue	COVID19_HGI_B2_ALL_eur_leave_23andme_20210107	17_44219831_T_A	0.000967432	9.688e-08	4193	0.000467451651782925	0.0019395340234662	0.14818823998422	0.614622673704098	0.234782100636433	0.00915238544922783
17_43205356_45363133	ENSG00000262881.1	RP11-669E14.4	Liver	COVID19_HGI_A2_ALL_eur_leave_23andme_20210107	17_44193097_C_A	1.93431e-24	0.001087	4491	2.57982979069015e-12	0.706181901276595	7.80696571700246e-13	0.213621417011153	0.0801966817088907	0.00363801876906869
17_43205356_45363133	ENSG00000262881.1	RP11-669E14.4	Brain_Cerebellum	COVID19_HGI_C2_ALL_eur_leave_23andme_20210107	17_44219831_T_A	0.0672394	1.064e-05	4422	0.154570783447544	0.108203227087661	0.389742818161963	0.272754519662775	0.074728651640057	0.00609984442720744
17_43205356_45363133	ENSG00000262881.1	RP11-669E14.4	Brain_Cerebellar_Hemisphere	COVID19_HGI_C2_ALL_leave_UKBB_23andme_20210107	17_44219831_T_A	0.733694	2.535e-05	4139	0.470654470635213	0.158027028741204	0.26355799382022	0.0884729913493162	0.0192875154540472	0.0149825158357956
17_43205356_45363133	ENSG00000262881.1	RP11-669E14.4	Brain_Cerebellar_Hemisphere	COVID19_HGI_C2_ALL_leave_23andme_20210107	17_44219831_T_A	0.733694	2.953e-06	4294	0.168239504046686	0.0587045437191242	0.543819131515419	0.189717661606733	0.039519159112038	0.0171827907800866
17_43205356_45363133	ENSG00000262881.1	RP11-669E14.4	Breast_Mammary_Tissue	COVID19_HGI_C2_ALL_leave_23andme_20210107	17_44219831_T_A	0.000967432	2.953e-06	4307	0.0359844850573507	0.155521340615924	0.116318027019198	0.502525212734977	0.18965093457255	0.0255419183985458
17_43205356_45363133	ENSG00000262881.1	RP11-669E14.4	Brain_Cerebellum	COVID19_HGI_B1_ALL_eur_leave_ukbb_23andme_20210107	17_43849514_T_C	0.698058	0.0003319	4037	0.537468662465766	0.343749392739362	0.0664603246811011	0.0424962737917733	0.00982534632199792	0.0422222051184453
17_43205356_45363133	ENSG00000262881.1	RP11-669E14.4	Brain_Cerebellar_Hemisphere	COVID19_HGI_C2_ALL_eur_leave_23andme_20210107	17_44219831_T_A	0.733694	1.064e-05	4413	0.201024962283779	0.0724790746844188	0.50687088498387	0.182714187832751	0.0369108902151819	0.00659938345354291
17_43205356_45363133	ENSG00000262881.1	RP11-669E14.4	Breast_Mammary_Tissue	COVID19_HGI_C2_ALL_eur_leave_ukbb_23andme_20210107	17_44219831_T_A	0.000967432	6.244e-05	4430	0.108638969026449	0.472321195408681	0.0608069502498098	0.264271686676335	0.0939611986387252	0.0103503566206288
17_43205356_45363133	ENSG00000262881.1	RP11-669E14.4	Brain_Cerebellar_Hemisphere	COVID19_HGI_A2_ALL_leave_23andme_20210107	17_44863133_T_C	0.163819	5.84e-05	4151	0.377495995448856	0.12644900713806	0.352258276367737	0.117969356265981	0.0258273647793663	0.00746511123790704
17_43205356_45363133	ENSG00000262881.1	RP11-669E14.4	Breast_Mammary_Tissue	COVID19_HGI_B2_ALL_leave_23andme_20210107	17_44219831_T_A	0.000967432	9.948e-10	3906	1.7658532093451e-05	6.93711074729588e-05	0.153049643751769	0.601005890399592	0.245857436209073	0.0274430329625702
17_43205356_45363133	ENSG00000262881.1	RP11-669E14.4	Brain_Cerebellar_Hemisphere	COVID19_HGI_B1_ALL_eur_leave_ukbb_23andme_20210107	17_43849514_T_C	0.55269	0.0003319	4028	0.664714734811365	0.219374735097453	0.0818736857996608	0.0270136176484982	0.00702322664302376	0.0726911284955723
17_43205356_45363133	ENSG00000262881.1	RP11-669E14.4	Liver	COVID19_HGI_C2_ALL_leave_23andme_20210107	17_44078832_G_A	1.14074e-23	1.196e-05	4303	6.6405350264453e-13	0.180891868161042	2.14650951945811e-12	0.584486512225665	0.234621619610484	0.00768507737421244
17_43205356_45363133	ENSG00000262881.1	RP11-669E14.4	Brain_Cerebellum	COVID19_HGI_A2_ALL_leave_UKBB_23andme_20210107	17_43543064_A_C	0.404691	0.0002667	4157	0.530479514152047	0.356677000951373	0.0608252649665936	0.0408857778279126	0.0111324421020743	0.00869757161169645
17_43205356_45363133	ENSG00000262881.1	RP11-669E14.4	Brain_Cerebellum	COVID19_HGI_C2_ALL_leave_UKBB_23andme_20210107	17_44219831_T_A	0.0672394	2.535e-05	4140	0.369847697358638	0.245860906320232	0.2071098653712	0.137639344478726	0.0395421864712029	0.0139762830155795
17_43205356_45363133	ENSG00000262881.1	RP11-669E14.4	Brain_Cerebellar_Hemisphere	COVID19_HGI_B2_ALL_eur_leave_ukbb_23andme_20210107	17_44219831_T_A	0.733694	0.0001441	4179	0.431874929448102	0.147285116516308	0.297576091011019	0.101462508681978	0.0218013543425931	0.00340014439586808
17_43205356_45363133	ENSG00000262881.1	RP11-669E14.4	Brain_Cerebellum	COVID19_HGI_C2_ALL_leave_23andme_20210107	17_44219831_T_A	0.0672394	2.953e-06	4301	0.12880070929946	0.0885529337593589	0.416338843490775	0.286160714991898	0.0801467984585085	0.0157861453279304
17_43205356_45363133	ENSG00000262881.1	RP11-669E14.4	Brain_Cerebellum	COVID19_HGI_A2_ALL_eur_leave_ukbb_23andme_20210107	17_44941323_C_T	0.549216	0.000271	4502	0.54726700996367	0.388163028720172	0.0345968493572766	0.0245332543925906	0.00543985756629017	0.0542809378541879
17_43205356_45363133	ENSG00000262881.1	RP11-669E14.4	Liver	COVID19_HGI_B2_ALL_eur_leave_23andme_20210107	17_44246624_C_A	3.78819e-24	3.741e-07	4188	8.46908287054185e-15	0.00221739982549281	2.68480815298412e-12	0.702649119268839	0.295133480902973	0.00357180381292933
17_43205356_45363133	ENSG00000262881.1	RP11-669E14.4	Breast_Mammary_Tissue	COVID19_HGI_C2_ALL_eur_leave_23andme_20210107	17_44219831_T_A	0.000967432	1.064e-05	4429	0.0438465262543875	0.190563917040494	0.11055827377639	0.480328988918153	0.174702294010576	0.0101429496207122
17_43205356_45363133	ENSG00000262881.1	RP11-669E14.4	Brain_Cerebellum	COVID19_HGI_A2_ALL_leave_23andme_20210107	17_44863133_T_C	0.039372	5.84e-05	4150	0.29324679739764	0.196898395768964	0.273637180115686	0.183679124607795	0.0525385021099154	0.00568393631591751
17_43205356_45363133	ENSG00000262881.1	RP11-669E14.4	Liver	COVID19_HGI_C2_ALL_eur_leave_23andme_20210107	17_44078832_G_A	1.14074e-23	1.828e-05	4422	8.09528195525787e-13	0.221083491521896	2.04118612936282e-12	0.557229627130633	0.22168688134462	0.00676647403992988
17_43205356_45363133	ENSG00000262881.1	RP11-669E14.4	Brain_Cerebellum	COVID19_HGI_B1_ALL_eur_leave_23andme_20210107	17_44189067_A_G	0.190917	7.033e-07	4036	0.0559959069482928	0.0358086295960005	0.502836184315123	0.32147309275912	0.0838861863814632	0.108886112147124
17_43205356_45363133	ENSG00000262881.1	RP11-669E14.4	Brain_Cerebellar_Hemisphere	COVID19_HGI_A2_ALL_leave_UKBB_23andme_20210107	17_43543064_A_C	0.760835	0.0002667	4158	0.667864886321129	0.224080129871104	0.0765938224738064	0.0256927733961594	0.00576838793780165	0.0186287517971344
17_43205356_45363133	ENSG00000262881.1	RP11-669E14.4	Breast_Mammary_Tissue	COVID19_HGI_A2_ALL_eur_leave_23andme_20210107	17_44863133_T_C	0.00210437	0.0004202	4498	0.134361635310404	0.586562154934216	0.0406660906735927	0.177468825467164	0.0609412936146232	0.00240825768343675
17_43205356_45363133	ENSG00000262881.1	RP11-669E14.4	Brain_Cerebellum	COVID19_HGI_B2_ALL_leave_UKBB_23andme_20210107	17_44863133_T_C	0.039372	2.548e-06	3586	0.0784486061053018	0.0455602393647419	0.493403970815869	0.286455843639707	0.0961313400743805	0.0151637610985938
17_43205356_45363133	ENSG00000262881.1	RP11-669E14.4	Brain_Cerebellar_Hemisphere	COVID19_HGI_B1_ALL_leave_UKBB_23andme_20210107	17_43849514_T_C	0.55269	0.001016	3686	0.695436997228628	0.207923453143149	0.0699745217962628	0.0209154039268836	0.00574962390507699	0.0330006163592855
17_43205356_45363133	ENSG00000262881.1	RP11-669E14.4	Liver	COVID19_HGI_B1_ALL_eur_leave_23andme_20210107	17_43752039_C_T	2.01123e-24	0.0002508	4037	3.16822259206465e-13	0.0792347493943472	2.84500520583267e-12	0.711303912357075	0.209461338245416	0.00292522268246155
17_43205356_45363133	ENSG00000262881.1	RP11-669E14.4	Breast_Mammary_Tissue	COVID19_HGI_B1_ALL_leave_23andme_20210107	17_43933307_T_C	0.0721968	5.392e-08	4044	0.0052592850014335	0.0217158598781156	0.16461755270069	0.679585570424373	0.128821731995388	0.11079223452633
17_43205356_45363133	ENSG00000262881.1	RP11-669E14.4	Liver	COVID19_HGI_B1_ALL_leave_23andme_20210107	17_43752039_C_T	2.01123e-24	8.921e-05	4041	1.00302608712184e-13	0.0262111024078562	3.13948547797322e-12	0.82025758688125	0.153531310707654	0.00309246869471115
17_43205356_45363133	ENSG00000262881.1	RP11-669E14.4	Brain_Cerebellar_Hemisphere	COVID19_HGI_B2_ALL_eur_leave_23andme_20210107	17_44219831_T_A	0.733694	9.688e-08	4178	0.00222491606135971	0.000758590014748479	0.705326777824787	0.240431454810419	0.0512582612886857	0.00598263569190361
17_43205356_45363133	ENSG00000262881.1	RP11-669E14.4	Breast_Mammary_Tissue	COVID19_HGI_B2_ALL_leave_UKBB_23andme_20210107	17_44863133_T_C	0.00210437	2.548e-06	3589	0.0226272542712403	0.0835514033703384	0.142315567061234	0.525275680427475	0.226230094869712	0.0127256712942703
17_43205356_45363133	ENSG00000262881.1	RP11-669E14.4	Brain_Cerebellar_Hemisphere	COVID19_HGI_C2_ALL_eur_leave_ukbb_23andme_20210107	17_43999406_A_G	0.338102	7.103e-05	4414	0.462296973861512	0.166713021391818	0.258718123256386	0.0932796501036887	0.0189922313865956	0.00724241765442411
17_43205356_45363133	ENSG00000262881.1	RP11-669E14.4	Liver	COVID19_HGI_A2_ALL_leave_23andme_20210107	17_44193097_C_A	1.93431e-24	0.0003058	4153	1.60369762845614e-12	0.435542420856477	1.49649306747373e-12	0.406268934422057	0.158188644718365	0.00372528466803066
17_43205356_45363133	ENSG00000262881.1	RP11-669E14.4	Breast_Mammary_Tissue	COVID19_HGI_A2_ALL_leave_23andme_20210107	17_44863133_T_C	0.00210437	5.84e-05	4153	0.0856458748220242	0.367668192847755	0.0799205883045844	0.342966377113813	0.123798966911824	0.00482386965616214
17_43205356_45363133	ENSG00000262881.1	RP11-669E14.4	Brain_Cerebellum	COVID19_HGI_C2_ALL_eur_leave_ukbb_23andme_20210107	17_44219831_T_A	0.0672394	6.244e-05	4423	0.362621157327183	0.253916983736975	0.202956609659802	0.142077190716	0.038428058560039	0.00616415761440116
17_43205356_45363133	ENSG00000262881.1	RP11-669E14.4	Brain_Cerebellar_Hemisphere	COVID19_HGI_A2_ALL_eur_leave_ukbb_23andme_20210107	17_44941323_C_T	0.992145	0.000271	4492	0.685684326201219	0.252204796610389	0.0428312610595311	0.0157504396270895	0.00352917650177166	0.104074877137492
17_43205356_45363133	ENSG00000262881.1	RP11-669E14.4	Brain_Cerebellum	COVID19_HGI_B2_ALL_eur_leave_ukbb_23andme_20210107	17_44219831_T_A	0.0672394	0.0001441	4188	0.339444027488102	0.22602954223684	0.233898418006012	0.155703735503891	0.0449242767651556	0.00315631632217197
17_43205356_45363133	ENSG00000262881.1	RP11-669E14.4	Liver	COVID19_HGI_B1_ALL_eur_leave_ukbb_23andme_20210107	17_43752039_C_T	2.01123e-24	0.099	4038	3.48214947441914e-12	0.870858132412523	4.29976363836878e-13	0.107512069126105	0.0216297984574585	0.00199600127144401
17_43205356_45363133	ENSG00000262881.1	RP11-669E14.4	Liver	COVID19_HGI_C2_ALL_eur_leave_ukbb_23andme_20210107	17_44078832_G_A	1.14074e-23	8.821e-05	4423	2.06258419953501e-12	0.563474595433821	1.15436871136919e-12	0.315239144973645	0.121286259589317	0.00843779706202907
17_43205356_45363133	ENSG00000262881.1	RP11-669E14.4	Liver	COVID19_HGI_C2_ALL_leave_UKBB_23andme_20210107	17_44078832_G_A	1.14074e-23	8.272e-05	4143	2.10241403596616e-12	0.560455635217337	1.17734164743869e-12	0.313726615498885	0.125817749280498	0.00858091328880957
17_43205356_45363133	ENSG00000262881.1	RP11-669E14.4	Breast_Mammary_Tissue	COVID19_HGI_A2_ALL_leave_UKBB_23andme_20210107	17_44863133_T_C	0.00210437	0.001149	4160	0.164866812326188	0.70870010519438	0.0189091330536489	0.0812569481903209	0.0262670012354622	0.0039634631550788
17_43205356_45363133	ENSG00000262881.1	RP11-669E14.4	Brain_Cerebellum	COVID19_HGI_B1_ALL_leave_23andme_20210107	17_43933307_T_C	0.0820696	5.392e-08	4039	0.0170606152435929	0.0110744205351327	0.534001877711717	0.346541040027974	0.0913220464815826	0.479432589544069
17_43205356_45363133	ENSG00000262881.1	RP11-669E14.4	Breast_Mammary_Tissue	COVID19_HGI_B1_ALL_eur_leave_ukbb_23andme_20210107	17_43849514_T_C	0.650297	0.0003319	4044	0.176759032995843	0.697577880534169	0.0218844569609875	0.0863493767018617	0.0174292528071388	0.00746575761181266
17_43205356_45363133	ENSG00000262881.1	RP11-669E14.4	Liver	COVID19_HGI_B1_ALL_leave_UKBB_23andme_20210107	17_43752039_C_T	2.01123e-24	0.0654	3690	3.62474956594046e-12	0.886628090326355	3.6441142615027e-13	0.0891122174582825	0.0242596922113717	0.0022991980826993
17_43205356_45363133	ENSG00000262881.1	RP11-669E14.4	Breast_Mammary_Tissue	COVID19_HGI_A2_ALL_eur_leave_ukbb_23andme_20210107	17_44941323_C_T	0.976838	0.000271	4511	0.173151026279233	0.756908132420902	0.0109599678421603	0.0478990517135005	0.0110818217442044	0.00782412009168914
17_43205356_45363133	ENSG00000262881.1	RP11-669E14.4	Breast_Mammary_Tissue	COVID19_HGI_B1_ALL_leave_UKBB_23andme_20210107	17_44868726_T_C	0.0010991	0.008695	3693	0.185216251771426	0.706254597585576	0.0186802149475422	0.0712115465953479	0.0186373891001078	0.00400992483106366
17_43205356_45363133	ENSG00000262881.1	RP11-669E14.4	Breast_Mammary_Tissue	COVID19_HGI_B2_ALL_eur_leave_ukbb_23andme_20210107	17_44219831_T_A	0.000967432	0.0001441	4194	0.102349430004052	0.424894428819697	0.0705325714228747	0.292700086171504	0.109523483581872	0.00534959384511547
17_43205356_45363133	ENSG00000262881.1	RP11-669E14.4	Brain_Cerebellum	COVID19_HGI_B2_ALL_leave_23andme_20210107	17_44219831_T_A	0.0672394	9.948e-10	3901	6.34051268556791e-05	3.96533260190123e-05	0.549543521684178	0.343575657833114	0.106777762029833	0.0165559928830326
17_43205356_45363133	ENSG00000262881.1	RP11-669E14.4	Brain_Cerebellum	COVID19_HGI_B1_ALL_leave_UKBB_23andme_20210107	17_43849514_T_C	0.698058	0.001016	3688	0.564247682892018	0.336023187313396	0.0568577082581894	0.0338511246918381	0.00902029684455829	0.0171516337492296
17_43205356_45363133	ENSG00000262881.1	RP11-669E14.4	Brain_Cerebellar_Hemisphere	COVID19_HGI_B2_ALL_leave_UKBB_23andme_20210107	17_44863133_T_C	0.163819	2.548e-06	3588	0.101343924917784	0.0294526857211813	0.63740872722974	0.185197846146588	0.0465968159847062	0.0202692927651451
17_43205356_45363133	ENSG00000262881.1	RP11-669E14.4	Brain_Cerebellar_Hemisphere	COVID19_HGI_A2_ALL_eur_leave_23andme_20210107	17_44941323_C_T	0.992145	0.0002752	4479	0.554992425873797	0.203526044191313	0.167580092309309	0.0614422773060923	0.0124591603194892	0.016498050206509
17_43205356_45363133	ENSG00000263142.1	LRRC37A17P	Brain_Cerebellar_Hemisphere	COVID19_HGI_C2_ALL_leave_UKBB_23andme_20210107	17_44219831_T_A	0.0119946	2.535e-05	2372	0.56023744125147	0.297426867399569	0.0720250066760491	0.0382055607883348	0.0321051238845769	0.0549079324254407
17_43205356_45363133	ENSG00000263142.1	LRRC37A17P	Cells_EBV-transformed_lymphocytes	COVID19_HGI_C2_ALL_eur_leave_23andme_20210107	17_44219831_T_A	0.00102438	1.064e-05	2565	0.216491922763159	0.342402657465739	0.108107417076466	0.170820029706115	0.162177972988521	0.0262865682141169
17_43205356_45363133	ENSG00000263142.1	LRRC37A17P	Minor_Salivary_Gland	COVID19_HGI_B1_ALL_leave_23andme_20210107	17_44189067_A_G	0.00126196	1.961e-06	2292	0.114017241581536	0.0389574387890996	0.511617395161529	0.174648796681285	0.16075912778655	0.389139308723664
17_43205356_45363133	ENSG00000263142.1	LRRC37A17P	Brain_Spinal_cord_cervical_c-1	COVID19_HGI_B1_ALL_leave_23andme_20210107	17_44189067_A_G	0.949205	1.961e-06	2283	0.0787038914878698	0.0983844253298201	0.353117544839983	0.441388989419339	0.0284051489229879	0.105449389230773
17_43205356_45363133	ENSG00000263142.1	LRRC37A17P	Colon_Sigmoid	COVID19_HGI_C2_ALL_eur_leave_23andme_20210107	17_44219831_T_A	0.12041	1.064e-05	2566	0.456894117230518	0.186361377200253	0.228156229430507	0.0930265012501722	0.0355617748885497	0.0285547781558058
17_43205356_45363133	ENSG00000263142.1	LRRC37A17P	Nerve_Tibial	COVID19_HGI_A2_ALL_eur_leave_ukbb_23andme_20210107	17_45104479_G_A	1.28149e-08	0.7191	2613	0.0735718822709567	0.896938159629188	0.00205317476604819	0.0250284967169287	0.00240828661687785	0.179239496977483
17_43205356_45363133	ENSG00000263142.1	LRRC37A17P	Colon_Transverse	COVID19_HGI_B2_ALL_eur_leave_23andme_20210107	17_44219831_T_A	0.376688	9.688e-08	2413	0.00656773308071304	0.0018095679418171	0.730735127885891	0.201275436828837	0.0596121342627421	0.015757116054644
17_43205356_45363133	ENSG00000263142.1	LRRC37A17P	Spleen	COVID19_HGI_B2_ALL_leave_23andme_20210107	17_44219831_T_A	0.378675	9.948e-10	2247	0.000223605858300576	9.89796945116306e-05	0.64542753560658	0.285631500524022	0.0686183783165855	0.0437099341787537
17_43205356_45363133	ENSG00000263142.1	LRRC37A17P	Stomach	COVID19_HGI_B1_ALL_leave_UKBB_23andme_20210107	17_45062049_T_A	0.000112123	0.02991	2066	0.345632313867469	0.587873581034472	0.019634109893822	0.0333814733695309	0.0134785218347064	0.0253616338123213
17_43205356_45363133	ENSG00000263142.1	LRRC37A17P	Brain_Putamen_basal_ganglia	COVID19_HGI_A2_ALL_leave_23andme_20210107	17_44863133_T_C	0.446934	5.84e-05	2347	0.498265503069229	0.265182400652901	0.146556148076927	0.0779867905547267	0.0120091576462172	0.0148502362232369
17_43205356_45363133	ENSG00000263142.1	LRRC37A17P	Cells_EBV-transformed_lymphocytes	COVID19_HGI_B1_ALL_eur_leave_23andme_20210107	17_44189067_A_G	0.0236115	7.033e-07	2322	0.0656783331297831	0.0919063051561853	0.258016936525873	0.360829798195706	0.223568626992453	0.133621607850962
17_43205356_45363133	ENSG00000263142.1	LRRC37A17P	Ovary	COVID19_HGI_B1_ALL_eur_leave_ukbb_23andme_20210107	17_45361047_G_A	0.279027	0.0004098	2316	0.712900527272836	0.177325382944431	0.0812779562547946	0.0202086209710952	0.00828751255684272	0.0494823174559693
17_43205356_45363133	ENSG00000263142.1	LRRC37A17P	Spleen	COVID19_HGI_C2_ALL_leave_UKBB_23andme_20210107	17_44219831_T_A	0.378675	2.535e-05	2373	0.603336242584322	0.275466500033092	0.077561801793101	0.0354043242037429	0.00823113138574304	0.0526932617919787
17_43205356_45363133	ENSG00000263142.1	LRRC37A17P	Uterus	COVID19_HGI_B1_ALL_eur_leave_23andme_20210107	17_44189067_A_G	0.713246	7.033e-07	2316	0.149564356982739	0.0403924752473114	0.587404935313764	0.158574931901679	0.0640633005545077	0.261578773765249
17_43205356_45363133	ENSG00000263142.1	LRRC37A17P	Brain_Amygdala	COVID19_HGI_B1_ALL_eur_leave_ukbb_23andme_20210107	17_45361047_G_A	0.25	0.0004098	2291	0.509911243306179	0.378900026163174	0.0573620318850434	0.0426128224975022	0.0112138761481015	0.0269832921674904
17_43205356_45363133	ENSG00000263142.1	LRRC37A17P	Brain_Frontal_Cortex_BA9	COVID19_HGI_B2_ALL_eur_leave_ukbb_23andme_20210107	17_44219831_T_A	0.441024	0.0001441	2412	0.613208335347074	0.194017956481042	0.138206254505753	0.0437173471903337	0.0108501064757972	0.0111036241402504
17_43205356_45363133	ENSG00000263142.1	LRRC37A17P	Brain_Anterior_cingulate_cortex_BA24	COVID19_HGI_B2_ALL_eur_leave_23andme_20210107	17_44219831_T_A	0.290992	9.688e-08	2407	0.00539955758396507	0.00300909271730909	0.600760435320642	0.334738716943816	0.0560921974342682	0.0175540969247231
17_43205356_45363133	ENSG00000263142.1	LRRC37A17P	Esophagus_Mucosa	COVID19_HGI_B1_ALL_eur_leave_23andme_20210107	17_44189067_A_G	1.26808e-08	7.033e-07	2323	2.28516966597321e-06	0.119805659400998	8.97737278478014e-06	0.470250991776066	0.409932086280485	0.202853256556195
17_43205356_45363133	ENSG00000263142.1	LRRC37A17P	Nerve_Tibial	COVID19_HGI_B1_ALL_leave_23andme_20210107	17_44189067_A_G	0.211012	1.961e-06	2295	0.014497629880874	0.166001673055173	0.0650543178307338	0.744879472757283	0.00956690647593608	0.0653550182295854
17_43205356_45363133	ENSG00000263142.1	LRRC37A17P	Brain_Nucleus_accumbens_basal_ganglia	COVID19_HGI_B1_ALL_eur_leave_23andme_20210107	17_44189067_A_G	0.779526	7.033e-07	2317	0.0388028103148784	0.161299025975762	0.152432783851475	0.633632528391318	0.0138328514665663	0.28192849913861
17_43205356_45363133	ENSG00000263142.1	LRRC37A17P	Colon_Sigmoid	COVID19_HGI_B1_ALL_eur_leave_ukbb_23andme_20210107	17_45359414_A_T	0.716749	0.0004106	2323	0.650170038442217	0.239593446569534	0.0744963969783393	0.0274442895780222	0.00829582843188813	0.0354327134744801
17_43205356_45363133	ENSG00000263142.1	LRRC37A17P	Cells_Transformed_fibroblasts	COVID19_HGI_C2_ALL_eur_leave_23andme_20210107	17_44219831_T_A	0.696311	1.064e-05	2566	0.454113151207901	0.20377776489981	0.22676751660194	0.101745574738595	0.0135959925517533	0.0311945528037492
17_43205356_45363133	ENSG00000263142.1	LRRC37A17P	Brain_Nucleus_accumbens_basal_ganglia	COVID19_HGI_B2_ALL_leave_UKBB_23andme_20210107	17_44863133_T_C	0.171279	2.548e-06	2039	0.0638068624641907	0.270174563779013	0.124648102018904	0.527778330047547	0.0135921416903446	0.0427053686349244
17_43205356_45363133	ENSG00000263142.1	LRRC37A17P	Brain_Nucleus_accumbens_basal_ganglia	COVID19_HGI_B2_ALL_eur_leave_23andme_20210107	17_44219831_T_A	0.100866	9.688e-08	2408	0.00165515028904921	0.00707986886221801	0.184154065153937	0.787695537372693	0.0194153783221026	0.023348530170587
17_43205356_45363133	ENSG00000263142.1	LRRC37A17P	Brain_Cortex	COVID19_HGI_A2_ALL_leave_UKBB_23andme_20210107	17_45079347_C_T	7.18182e-06	0.8563	2366	0.584313096540667	0.372384966560455	0.0239107358296396	0.0152342462489944	0.00415695482024387	0.00547344923505921
17_43205356_45363133	ENSG00000263142.1	LRRC37A17P	Vagina	COVID19_HGI_A2_ALL_leave_UKBB_23andme_20210107	17_44863133_T_C	0.0233284	0.001149	2364	0.586729903048571	0.364583964638324	0.0239976812232723	0.0149019637354445	0.00978648735438799	0.00603005064543966
17_43205356_45363133	ENSG00000263142.1	LRRC37A17P	Adipose_Visceral_Omentum	COVID19_HGI_B1_ALL_leave_23andme_20210107	17_44189067_A_G	0.0741114	1.961e-06	2295	0.00193614246378616	0.179403524008409	0.00868793231995051	0.805021385474876	0.00495101573297806	0.0335150344874853
17_43205356_45363133	ENSG00000263142.1	LRRC37A17P	Breast_Mammary_Tissue	COVID19_HGI_B2_ALL_leave_UKBB_23andme_20210107	17_44219831_T_A	0.118004	6.81e-06	2042	0.199176629060805	0.121528051566409	0.38909996363228	0.237357347452557	0.0528380082879493	0.0205571142435527
17_43205356_45363133	ENSG00000263142.1	LRRC37A17P	Esophagus_Muscularis	COVID19_HGI_B1_ALL_eur_leave_23andme_20210107	17_44189067_A_G	0.0366148	7.033e-07	2323	0.0867339634349277	0.0759609517260647	0.340737554174222	0.298217032344226	0.198350498320559	0.178073854054513
17_43205356_45363133	ENSG00000263142.1	LRRC37A17P	Esophagus_Mucosa	COVID19_HGI_B1_ALL_leave_UKBB_23andme_20210107	17_44142427_A_G	1.31576e-10	0.1326	2066	1.86459667166512e-05	0.926777973572284	1.05920929526183e-06	0.052626297113045	0.0205760241386595	0.00788772693118209
17_43205356_45363133	ENSG00000263142.1	LRRC37A17P	Esophagus_Muscularis	COVID19_HGI_A2_ALL_leave_UKBB_23andme_20210107	17_44157622_T_G	4.82958e-05	0.00694	2366	0.480285600729379	0.466417196132791	0.019653816061644	0.0190717340093567	0.0145716530668297	0.0852094575802271
17_43205356_45363133	ENSG00000263142.1	LRRC37A17P	Artery_Tibial	COVID19_HGI_A2_ALL_leave_23andme_20210107	17_44863133_T_C	0.370712	5.84e-05	2356	0.599859305420147	0.165814264842552	0.176478282201812	0.0487733919988534	0.00907475553663578	0.0187368937639623
17_43205356_45363133	ENSG00000263142.1	LRRC37A17P	Brain_Cerebellum	COVID19_HGI_C2_ALL_leave_23andme_20210107	17_44219831_T_A	0.000106564	2.953e-06	2471	0.0394313175543564	0.37464326319849	0.0278626138597575	0.264433527334695	0.293629278052701	0.0428226108578886
17_43205356_45363133	ENSG00000263142.1	LRRC37A17P	Cells_Transformed_fibroblasts	COVID19_HGI_A2_ALL_leave_UKBB_23andme_20210107	17_45146789_C_T	9.73683e-05	0.3134	2366	0.67053192605242	0.287861322934491	0.02743890534732	0.0117772119269547	0.00239063373881426	0.0129470928405368
17_43205356_45363133	ENSG00000263142.1	LRRC37A17P	Small_Intestine_Terminal_Ileum	COVID19_HGI_A2_ALL_eur_leave_ukbb_23andme_20210107	17_44941323_C_T	0.704603	0.000271	2605	0.498031388327923	0.470095053031878	0.0138487662827538	0.0130669823783181	0.00495780997912656	0.0546174905878466
17_43205356_45363133	ENSG00000263142.1	LRRC37A17P	Esophagus_Muscularis	COVID19_HGI_B2_ALL_eur_leave_23andme_20210107	17_44157622_T_G	4.82958e-05	3.767e-07	2413	0.00301371163399707	0.00279633796153365	0.335309752880664	0.3107763515516	0.348103845972206	0.0952443183902429
17_43205356_45363133	ENSG00000263142.1	LRRC37A17P	Cells_Transformed_fibroblasts	COVID19_HGI_B1_ALL_leave_23andme_20210107	17_44189067_A_G	0.808337	1.961e-06	2295	0.124669001020627	0.0515846867879948	0.559419497026575	0.231439887386334	0.0328869277784696	0.0953423272922012
17_43205356_45363133	ENSG00000263142.1	LRRC37A17P	Muscle_Skeletal	COVID19_HGI_B2_ALL_eur_leave_23andme_20210107	17_44219831_T_A	0.572777	9.688e-08	2413	0.00548082079869703	0.00312199964425764	0.609803753903579	0.347323758021678	0.0342696676317874	0.0153588047740458
17_43205356_45363133	ENSG00000263142.1	LRRC37A17P	Muscle_Skeletal	COVID19_HGI_B1_ALL_eur_leave_23andme_20210107	17_44189067_A_G	0.736385	7.033e-07	2323	0.127080808483383	0.0708899038410194	0.499241613668416	0.278469266964009	0.0243184070431732	0.327158462709545
17_43205356_45363133	ENSG00000263142.1	LRRC37A17P	Ovary	COVID19_HGI_A2_ALL_eur_leave_23andme_20210107	17_44941323_C_T	0.194322	0.0002752	2602	0.706775348372478	0.197912548498192	0.0678091708887621	0.0189795268329713	0.00852340540759695	0.0330723332923522
17_43205356_45363133	ENSG00000263142.1	LRRC37A17P	Adipose_Visceral_Omentum	COVID19_HGI_B2_ALL_eur_leave_ukbb_23andme_20210107	17_45146717_C_T	5.12126e-08	0.952	2414	0.00844983440264955	0.806282857638381	0.00190456639411269	0.181732017727983	0.00163072383687412	0.0315253246962182
17_43205356_45363133	ENSG00000263142.1	LRRC37A17P	Brain_Hippocampus	COVID19_HGI_B1_ALL_leave_UKBB_23andme_20210107	17_45187429_C_T	3.78118e-08	0.7986	2061	0.21302533009009	0.725393983676124	0.0120814638390471	0.0411314402356909	0.00836778215904816	0.0507041462155809
17_43205356_45363133	ENSG00000263142.1	LRRC37A17P	Heart_Left_Ventricle	COVID19_HGI_B1_ALL_eur_leave_23andme_20210107	17_44189067_A_G	0.136061	7.033e-07	2323	0.134303330607995	0.0575646677333726	0.527615556542083	0.226090480985001	0.0544259641315485	0.445992430577198
17_43205356_45363133	ENSG00000263142.1	LRRC37A17P	Pituitary	COVID19_HGI_A2_ALL_leave_UKBB_23andme_20210107	17_44863133_T_C	0.263156	0.001149	2366	0.775984191558106	0.181562852488347	0.0317541282613215	0.00742647965996937	0.00327234803225679	0.00876338164885426
17_43205356_45363133	ENSG00000263142.1	LRRC37A17P	Thyroid	COVID19_HGI_B1_ALL_eur_leave_23andme_20210107	17_44189067_A_G	0.0010298	7.033e-07	2323	0.00105175590109464	0.198789628927318	0.00413186160455084	0.78093725342737	0.0150895001396668	0.397327937575909
17_43205356_45363133	ENSG00000263142.1	LRRC37A17P	Esophagus_Muscularis	COVID19_HGI_A2_ALL_eur_leave_ukbb_23andme_20210107	17_44157622_T_G	4.82958e-05	0.022	2613	0.481816005292835	0.485009177806241	0.0134460670763062	0.0135289793555196	0.00619977046909809	0.0730962144328385
17_43205356_45363133	ENSG00000263142.1	LRRC37A17P	Pituitary	COVID19_HGI_C2_ALL_leave_23andme_20210107	17_44219831_T_A	0.219989	2.953e-06	2477	0.454842194204526	0.11141939236159	0.321406978625027	0.0786991033634145	0.0336323314454424	0.0762688066938548
17_43205356_45363133	ENSG00000263142.1	LRRC37A17P	Colon_Sigmoid	COVID19_HGI_A2_ALL_leave_23andme_20210107	17_44863133_T_C	0.278574	5.84e-05	2356	0.543431478608335	0.210144503217798	0.159877246168612	0.0617996517127885	0.0247471202924668	0.0085279896889134
17_43205356_45363133	ENSG00000263142.1	LRRC37A17P	Spleen	COVID19_HGI_B1_ALL_leave_UKBB_23andme_20210107	17_45053590_C_T	0.000127419	0.018	2062	0.663837942631333	0.2759434444138	0.0372898038627068	0.0154931500390212	0.00743565905313892	0.07755038470875
17_43205356_45363133	ENSG00000263142.1	LRRC37A17P	Testis	COVID19_HGI_B1_ALL_leave_UKBB_23andme_20210107	17_44095467_T_C	1.33646e-09	0.02937	2066	0.000158247053091012	0.926333334228185	8.98943734744024e-06	0.0526007160861686	0.0208987131952078	0.013887124891075
17_43205356_45363133	ENSG00000263142.1	LRRC37A17P	Brain_Hypothalamus	COVID19_HGI_C2_ALL_eur_leave_ukbb_23andme_20210107	17_44219831_T_A	0.353169	6.244e-05	2561	0.676656445468981	0.212686073968587	0.0788536407042428	0.0247781831029	0.00702565675528904	0.0321387704956986
17_43205356_45363133	ENSG00000263142.1	LRRC37A17P	Prostate	COVID19_HGI_A2_ALL_eur_leave_ukbb_23andme_20210107	17_44941323_C_T	0.289581	0.000271	2611	0.75442991366435	0.216131784287497	0.0210386860014721	0.00602486338066385	0.00237475266601793	0.178780745877642
17_43205356_45363133	ENSG00000263142.1	LRRC37A17P	Skin_Not_Sun_Exposed_Suprapubic	COVID19_HGI_C2_ALL_eur_leave_23andme_20210107	17_44137189_A_T	0.000439273	1.804e-05	2566	0.0314007477720839	0.588260998407647	0.0156803862050218	0.293685077586075	0.0709727900291716	0.0234832728576432
17_43205356_45363133	ENSG00000263142.1	LRRC37A17P	Artery_Coronary	COVID19_HGI_B1_ALL_eur_leave_23andme_20210107	17_44189067_A_G	0.0350425	7.033e-07	2322	0.139988093706424	0.0412193463621535	0.549946113492267	0.16182402994927	0.107022416489885	0.516988501823217
17_43205356_45363133	ENSG00000263142.1	LRRC37A17P	Brain_Substantia_nigra	COVID19_HGI_B1_ALL_eur_leave_ukbb_23andme_20210107	17_45361047_G_A	0.205025	0.0004098	2307	0.493915933546975	0.394458673284991	0.0562118640481352	0.0448822446096995	0.0105312845101989	0.0288864365831425
17_43205356_45363133	ENSG00000263142.1	LRRC37A17P	Whole_Blood	COVID19_HGI_B2_ALL_leave_UKBB_23andme_20210107	17_45168631_T_A	3.75941e-10	0.9545	2042	0.000278209716968209	0.338109852505182	0.000543494441415763	0.660511330923001	0.000557112413433136	0.174733510076823
17_43205356_45363133	ENSG00000263142.1	LRRC37A17P	Artery_Tibial	COVID19_HGI_C2_ALL_leave_23andme_20210107	17_44219831_T_A	0.627716	2.953e-06	2477	0.447594040461258	0.12918410705615	0.31628518644102	0.0912702214178796	0.0156664446236924	0.0853345036381528
17_43205356_45363133	ENSG00000263142.1	LRRC37A17P	Lung	COVID19_HGI_C2_ALL_eur_leave_23andme_20210107	17_44219831_T_A	0.0732154	1.064e-05	2566	0.370073462836503	0.268995310888982	0.184801166635435	0.134284584987907	0.0418454746511724	0.0250030749527837
17_43205356_45363133	ENSG00000263142.1	LRRC37A17P	Adrenal_Gland	COVID19_HGI_B1_ALL_eur_leave_23andme_20210107	17_44189067_A_G	0.373726	7.033e-07	2323	0.152191799147029	0.0418434360187351	0.597891060814249	0.164339738005333	0.0437339660146539	0.414487069104007
17_43205356_45363133	ENSG00000263142.1	LRRC37A17P	Brain_Hypothalamus	COVID19_HGI_B1_ALL_eur_leave_ukbb_23andme_20210107	17_45361047_G_A	0.901421	0.0004098	2316	0.691104535657461	0.198953022635619	0.0791067261931727	0.0227649273255742	0.00807078818817286	0.0415919999908105
17_43205356_45363133	ENSG00000263142.1	LRRC37A17P	Artery_Tibial	COVID19_HGI_B1_ALL_eur_leave_ukbb_23andme_20210107	17_45359414_A_T	0.707496	0.0004106	2324	0.701951361383921	0.188625887092608	0.0804710869221424	0.0216165707649253	0.00733509383640275	0.0360231260662084
17_43205356_45363133	ENSG00000263142.1	LRRC37A17P	Brain_Putamen_basal_ganglia	COVID19_HGI_C2_ALL_eur_leave_ukbb_23andme_20210107	17_44219831_T_A	0.352564	6.244e-05	2552	0.573819730284561	0.316851225270258	0.0668493534129579	0.0369072390453038	0.00557245198691899	0.0340342324795313
17_43205356_45363133	ENSG00000263142.1	LRRC37A17P	Brain_Cortex	COVID19_HGI_B2_ALL_eur_leave_23andme_20210107	17_44219831_T_A	0.0777533	9.688e-08	2408	0.00497128731075247	0.00312707167373054	0.553112180765132	0.34783128504839	0.0909581752019952	0.0169016158914844
17_43205356_45363133	ENSG00000263142.1	LRRC37A17P	Skin_Sun_Exposed_Lower_leg	COVID19_HGI_C2_ALL_leave_UKBB_23andme_20210107	17_44219831_T_A	0.00418402	2.535e-05	2374	0.00712013460341597	0.876328514002686	0.000915437714837871	0.112666835214422	0.00296907846463785	0.0243462143966104
17_43205356_45363133	ENSG00000263142.1	LRRC37A17P	Uterus	COVID19_HGI_B1_ALL_leave_UKBB_23andme_20210107	17_45359414_A_T	0.463221	0.001863	2065	0.758097198717225	0.183579642413265	0.0430513593301558	0.0104203990352029	0.00485140050415117	0.0181217086930001
17_43205356_45363133	ENSG00000263142.1	LRRC37A17P	Brain_Spinal_cord_cervical_c-1	COVID19_HGI_A2_ALL_leave_UKBB_23andme_20210107	17_45079189_C_G	2.70631e-06	0.04382	2363	0.421095627026892	0.537131603606457	0.01720615915586	0.0219448202306058	0.00262178998018549	0.0178295482355626
17_43205356_45363133	ENSG00000263142.1	LRRC37A17P	Brain_Amygdala	COVID19_HGI_B1_ALL_leave_UKBB_23andme_20210107	17_45183152_C_T	1.84727e-05	0.06553	2054	0.547630456988251	0.391536429151807	0.0309238689728347	0.022101666207293	0.00780757867981435	0.0301992355258338
17_43205356_45363133	ENSG00000263142.1	LRRC37A17P	Adipose_Visceral_Omentum	COVID19_HGI_A2_ALL_leave_23andme_20210107	17_45144907_G_C	7.67249e-08	0.2763	2356	0.00794504511237484	0.763012290997709	0.00233742796148798	0.224475572376764	0.00222966355166405	0.0334034543376794
17_43205356_45363133	ENSG00000263142.1	LRRC37A17P	Colon_Transverse	COVID19_HGI_B1_ALL_leave_UKBB_23andme_20210107	17_45360317_A_G	0.713102	0.001864	2066	0.761795424344068	0.180104144071281	0.0432748168445774	0.01022645973373	0.00459915500634388	0.0156131872752933
17_43205356_45363133	ENSG00000263142.1	LRRC37A17P	Brain_Putamen_basal_ganglia	COVID19_HGI_C2_ALL_leave_23andme_20210107	17_44219831_T_A	0.352564	2.953e-06	2461	0.37179797910057	0.20199249077031	0.262616891391834	0.142655039658569	0.0209375990787167	0.0882555338387471
17_43205356_45363133	ENSG00000263142.1	LRRC37A17P	Brain_Cerebellar_Hemisphere	COVID19_HGI_B2_ALL_eur_leave_ukbb_23andme_20210107	17_44219831_T_A	0.0119946	0.0001441	2402	0.506680545669192	0.267732976530916	0.114168720433953	0.0602762810185064	0.051141476347432	0.00871489734788756
17_43205356_45363133	ENSG00000263142.1	LRRC37A17P	Ovary	COVID19_HGI_C2_ALL_leave_UKBB_23andme_20210107	17_44219831_T_A	0.149963	2.535e-05	2371	0.697642337773119	0.178473775538864	0.0896814812060724	0.0229314199610408	0.011270985520904	0.0635806637784152
17_43205356_45363133	ENSG00000263142.1	LRRC37A17P	Heart_Atrial_Appendage	COVID19_HGI_A2_ALL_leave_23andme_20210107	17_44863133_T_C	0.310232	5.84e-05	2356	0.580627902807663	0.177081214935731	0.170820413987188	0.0520778046953618	0.019392663574056	0.0104282044464711
17_43205356_45363133	ENSG00000263142.1	LRRC37A17P	Esophagus_Mucosa	COVID19_HGI_C2_ALL_leave_23andme_20210107	17_44219831_T_A	4.6025e-09	2.953e-06	2477	6.73347810638678e-06	0.398153052179794	4.75810485787602e-06	0.281027693237981	0.320807762999262	0.0292576609944187
17_43205356_45363133	ENSG00000263142.1	LRRC37A17P	Brain_Amygdala	COVID19_HGI_B2_ALL_eur_leave_23andme_20210107	17_44219831_T_A	0.888191	9.688e-08	2384	0.00482237628684267	0.00373085592173283	0.536541701036629	0.415058367023386	0.0398466997314104	0.0172128021330262
17_43205356_45363133	ENSG00000263142.1	LRRC37A17P	Brain_Cortex	COVID19_HGI_B2_ALL_leave_23andme_20210107	17_44219831_T_A	0.0777533	9.948e-10	2245	0.000194614235374964	0.000119351450318241	0.561744609536974	0.344408675568265	0.0935327492090677	0.0534823247983914
17_43205356_45363133	ENSG00000263142.1	LRRC37A17P	Brain_Caudate_basal_ganglia	COVID19_HGI_A2_ALL_leave_23andme_20210107	17_44863133_T_C	0.620148	5.84e-05	2354	0.282549732708016	0.484855286067611	0.0831216085790271	0.142629820513064	0.00684355213228243	0.0128230471989597
17_43205356_45363133	ENSG00000263142.1	LRRC37A17P	Whole_Blood	COVID19_HGI_A2_ALL_leave_UKBB_23andme_20210107	17_45177776_A_T	4.34188e-10	0.4885	2366	0.000782128212445765	0.95809626790705	3.20055483668203e-05	0.0392044699866039	0.00188512834553277	0.229702379982147
17_43205356_45363133	ENSG00000263142.1	LRRC37A17P	Brain_Caudate_basal_ganglia	COVID19_HGI_B2_ALL_leave_23andme_20210107	17_44219831_T_A	0.848273	9.948e-10	2246	0.000124898811062829	0.000212911807333146	0.360514398195429	0.614535057099746	0.0246127340864299	0.0547497546950094
17_43205356_45363133	ENSG00000263142.1	LRRC37A17P	Brain_Frontal_Cortex_BA9	COVID19_HGI_B2_ALL_leave_23andme_20210107	17_44219831_T_A	0.441024	9.948e-10	2246	0.000251066499208203	7.58690197677791e-05	0.724691348931631	0.218936223293225	0.0560454922561678	0.058743119775208
17_43205356_45363133	ENSG00000263142.1	LRRC37A17P	Thyroid	COVID19_HGI_B2_ALL_leave_UKBB_23andme_20210107	17_44219831_T_A	0.00415115	6.81e-06	2042	0.00176512664265298	0.333459511901611	0.00344824950447862	0.651417341335961	0.00990977061529571	0.00862842416286465
17_43205356_45363133	ENSG00000263142.1	LRRC37A17P	Spleen	COVID19_HGI_A2_ALL_leave_UKBB_23andme_20210107	17_44863133_T_C	0.587688	0.001149	2366	0.657469943500788	0.300121377828069	0.0269043946268647	0.0122780713049091	0.00322621273936942	0.00588406347042556
17_43205356_45363133	ENSG00000263142.1	LRRC37A17P	Cells_Transformed_fibroblasts	COVID19_HGI_B1_ALL_leave_UKBB_23andme_20210107	17_45146237_A_G	9.73683e-05	0.1699	2066	0.680314424540068	0.26061509138074	0.0386461787218593	0.0147989665319451	0.00562533882538783	0.0433689999443584
17_43205356_45363133	ENSG00000263142.1	LRRC37A17P	Cells_Transformed_fibroblasts	COVID19_HGI_A2_ALL_eur_leave_23andme_20210107	17_44941323_C_T	0.428308	0.0002752	2610	0.625138518516915	0.283197856496364	0.0600250148873905	0.0271878515052303	0.00445075859410101	0.0526218143634608
17_43205356_45363133	ENSG00000263142.1	LRRC37A17P	Esophagus_Mucosa	COVID19_HGI_A2_ALL_eur_leave_23andme_20210107	17_44142427_A_G	1.31576e-10	0.001505	2610	1.3983214711471e-05	0.833117173250711	1.34265070279287e-06	0.0799079043352948	0.0869595965485801	0.0108814401635386
17_43205356_45363133	ENSG00000263142.1	LRRC37A17P	Liver	COVID19_HGI_A2_ALL_eur_leave_ukbb_23andme_20210107	17_44941323_C_T	0.0734051	0.000271	2605	0.791378437960543	0.17961353591223	0.0220142430358143	0.00499441681393053	0.00199936627748251	0.260212303515238
17_43205356_45363133	ENSG00000263142.1	LRRC37A17P	Lung	COVID19_HGI_B2_ALL_eur_leave_ukbb_23andme_20210107	17_44219831_T_A	0.0732154	0.0001441	2414	0.469600023314616	0.326550566911149	0.105846384729044	0.0735790581939834	0.0244239668512087	0.00769982459958096
17_43205356_45363133	ENSG00000263142.1	LRRC37A17P	Breast_Mammary_Tissue	COVID19_HGI_B1_ALL_eur_leave_23andme_20210107	17_44189067_A_G	0.314746	7.033e-07	2323	0.117905500559143	0.0751435995792361	0.46319608021085	0.295155785943877	0.0485990337068945	0.276977519210896
17_43205356_45363133	ENSG00000263142.1	LRRC37A17P	Brain_Cerebellar_Hemisphere	COVID19_HGI_A2_ALL_leave_23andme_20210107	17_44863133_T_C	0.01272	5.84e-05	2354	0.471076876023382	0.254130980780387	0.138587154829673	0.0747018558286011	0.0615031325379567	0.0124416611763802
17_43205356_45363133	ENSG00000263142.1	LRRC37A17P	Brain_Cortex	COVID19_HGI_B1_ALL_eur_leave_ukbb_23andme_20210107	17_45079347_C_T	7.18182e-06	0.1513	2318	0.551959317460381	0.33675701776465	0.0631894123050838	0.038543069216507	0.00955118325337814	0.0390677009250605
17_43205356_45363133	ENSG00000263142.1	LRRC37A17P	Brain_Anterior_cingulate_cortex_BA24	COVID19_HGI_A2_ALL_eur_leave_23andme_20210107	17_44941323_C_T	0.274904	0.0002752	2600	0.572226324914148	0.334974179688516	0.0549048719400526	0.0321348699908598	0.00575975346642329	0.0387771784721549
17_43205356_45363133	ENSG00000263142.1	LRRC37A17P	Colon_Transverse	COVID19_HGI_C2_ALL_eur_leave_23andme_20210107	17_44219831_T_A	0.376688	1.064e-05	2566	0.505028847473714	0.148282486706383	0.252192955102335	0.0740263870082984	0.0204693237092699	0.0310222789682129
17_43205356_45363133	ENSG00000263142.1	LRRC37A17P	Artery_Coronary	COVID19_HGI_C2_ALL_eur_leave_23andme_20210107	17_44219831_T_A	0.113014	1.064e-05	2565	0.488753318717812	0.157833619215233	0.244060835726469	0.0787842523784774	0.0305679739620096	0.0366383113363465
17_43205356_45363133	ENSG00000263142.1	LRRC37A17P	Prostate	COVID19_HGI_C2_ALL_eur_leave_23andme_20210107	17_44219831_T_A	0.086362	1.064e-05	2564	0.502529308214448	0.141549171939462	0.250941487613039	0.0706492277387708	0.0343308044942807	0.0377114494317625
17_43205356_45363133	ENSG00000263142.1	LRRC37A17P	Testis	COVID19_HGI_A2_ALL_eur_leave_ukbb_23andme_20210107	17_44106806_G_A	1.01264e-09	0.02238	2613	0.000136628474936253	0.96053255883198	3.81289873799384e-06	0.0267931036774653	0.0125338961168814	0.00904423644396358
17_43205356_45363133	ENSG00000263142.1	LRRC37A17P	Skin_Sun_Exposed_Lower_leg	COVID19_HGI_B2_ALL_eur_leave_23andme_20210107	17_44219831_T_A	0.00418402	9.688e-08	2413	7.05223884581289e-05	0.00866610685104093	0.00784641913967286	0.964183882411342	0.0192330692094857	0.00835655516217314
17_43205356_45363133	ENSG00000263142.1	LRRC37A17P	Pituitary	COVID19_HGI_B1_ALL_leave_UKBB_23andme_20210107	17_45359414_A_T	0.196697	0.001863	2066	0.782596264595911	0.159584552911697	0.0444564366382207	0.00906111419756517	0.00430163165660643	0.0248902615185931
17_43205356_45363133	ENSG00000263142.1	LRRC37A17P	Vagina	COVID19_HGI_A2_ALL_eur_leave_23andme_20210107	17_44941323_C_T	0.754842	0.0002752	2596	0.539750390526545	0.350091574630319	0.051792775400743	0.0335689066120383	0.0247963528303551	0.00809838650898728
17_43205356_45363133	ENSG00000263142.1	LRRC37A17P	Artery_Coronary	COVID19_HGI_B2_ALL_leave_23andme_20210107	17_44219831_T_A	0.113014	9.948e-10	2248	0.000244613327676142	7.04599939211739e-05	0.706064584559198	0.203289046306472	0.0903312958127331	0.058666128926317
17_43205356_45363133	ENSG00000263142.1	LRRC37A17P	Pancreas	COVID19_HGI_B2_ALL_eur_leave_23andme_20210107	17_44219831_T_A	0.442129	9.688e-08	2413	0.00659186804540184	0.00171821244407147	0.733420417664214	0.191103543116035	0.067165958730278	0.0135563272012968
17_43205356_45363133	ENSG00000263142.1	LRRC37A17P	Prostate	COVID19_HGI_B2_ALL_eur_leave_23andme_20210107	17_44219831_T_A	0.086362	9.688e-08	2412	0.00638094813798767	0.00167812479355705	0.709953150023373	0.186615122016673	0.0953726550284089	0.0196061379942008
17_43205356_45363133	ENSG00000263142.1	LRRC37A17P	Minor_Salivary_Gland	COVID19_HGI_B2_ALL_leave_23andme_20210107	17_44219831_T_A	0.0787486	9.948e-10	2247	0.000228206216966238	7.63609666991942e-05	0.658706249228175	0.220291553317763	0.120697630270396	0.0444344446871488
17_43205356_45363133	ENSG00000263142.1	LRRC37A17P	Muscle_Skeletal	COVID19_HGI_A2_ALL_eur_leave_23andme_20210107	17_44941323_C_T	0.00872882	0.0002752	2610	0.565428734014826	0.343155730825212	0.0542917564214689	0.0329452034278067	0.00417857531068716	0.123702908732718
17_43205356_45363133	ENSG00000263142.1	LRRC37A17P	Whole_Blood	COVID19_HGI_C2_ALL_leave_UKBB_23andme_20210107	17_45168631_T_A	3.75941e-10	0.3393	2374	0.000722066238342692	0.88438319963933	9.28362599876814e-05	0.113704299899779	0.0010975979625615	0.29567187011837
17_43205356_45363133	ENSG00000263142.1	LRRC37A17P	Vagina	COVID19_HGI_C2_ALL_leave_23andme_20210107	17_44219831_T_A	0.00319907	2.953e-06	2465	0.316906259857849	0.200155503782568	0.223923982270118	0.141310924493593	0.117703329595872	0.0881473968440343
17_43205356_45363133	ENSG00000263142.1	LRRC37A17P	Heart_Left_Ventricle	COVID19_HGI_B2_ALL_eur_leave_ukbb_23andme_20210107	17_44219831_T_A	0.286163	0.0001441	2414	0.552913424998685	0.254189602391139	0.124624966351535	0.0572825563615128	0.0109894498971291	0.00992919569372606
