## Supplementary material for "Insights into genetic factors contributing to variability in SARS-CoV-2 susceptibility and COVID-19 disease severity": Table S3: table_s3.csv (part 95 of 103)

Locus	Gene ID	Gene name	Tissue	GWAS study	SNP id (chromosome, position, reference, alternative)	p-value (eQTL)	p-value (GWAS)	Tested SNPs (N)	PP-H0	PP-H1	PP-H2	PP-H3	PP-H4	PP (lead SNP)
17_43205356_45363133	ENSG00000263142.1	LRRC37A17P	Brain_Hippocampus	COVID19_HGI_B1_ALL_eur_leave_23andme_20210107	17_44189067_A_G	0.243552	7.033e-07	2316	0.0435847984236776	0.156045262464953	0.17121591348087	0.612982698085251	0.0161713275452484	0.41254473820283
17_43205356_45363133	ENSG00000263142.1	LRRC37A17P	Brain_Caudate_basal_ganglia	COVID19_HGI_C2_ALL_eur_leave_ukbb_23andme_20210107	17_44219831_T_A	0.848273	6.244e-05	2567	0.326132970598108	0.566482712593966	0.0380122946917366	0.0660228111290893	0.00334921098709966	0.0246146294203603
17_43205356_45363133	ENSG00000263142.1	LRRC37A17P	Ovary	COVID19_HGI_B1_ALL_leave_UKBB_23andme_20210107	17_45359414_A_T	0.279027	0.001863	2060	0.771195034259916	0.171263257867238	0.0432933645303164	0.00960974209897889	0.00463860124355071	0.0208514223911779
17_43205356_45363133	ENSG00000263142.1	LRRC37A17P	Vagina	COVID19_HGI_C2_ALL_eur_leave_23andme_20210107	17_44219831_T_A	0.00319907	1.064e-05	2552	0.368419963606919	0.236550006791544	0.183958107852255	0.118020231954733	0.0930516897945499	0.0389153363914822
17_43205356_45363133	ENSG00000263142.1	LRRC37A17P	Heart_Atrial_Appendage	COVID19_HGI_B1_ALL_eur_leave_ukbb_23andme_20210107	17_45359414_A_T	0.260057	0.0004106	2324	0.685773466737808	0.204218034413861	0.0786164673033158	0.023403387274978	0.00798864427003745	0.0482359864197111
17_43205356_45363133	ENSG00000263142.1	LRRC37A17P	Minor_Salivary_Gland	COVID19_HGI_B1_ALL_eur_leave_ukbb_23andme_20210107	17_45359414_A_T	0.641991	0.0004106	2308	0.664229684751337	0.225900774465433	0.0755844617897824	0.0256972619030359	0.00858781709041198	0.0411018700931941
17_43205356_45363133	ENSG00000263142.1	LRRC37A17P	Uterus	COVID19_HGI_C2_ALL_eur_leave_23andme_20210107	17_44110271_G_A	0.129701	1.206e-05	2560	0.493706796233737	0.148193225940101	0.246531953726944	0.0739625212906963	0.0376055028085217	0.0248446991686804
17_43205356_45363133	ENSG00000263142.1	LRRC37A17P	Stomach	COVID19_HGI_C2_ALL_leave_UKBB_23andme_20210107	17_44219831_T_A	0.00110176	2.535e-05	2374	0.27618811259677	0.548550841962298	0.0355095835603547	0.0704580431005938	0.0692934187799835	0.0701085733413068
17_43205356_45363133	ENSG00000263142.1	LRRC37A17P	Brain_Hippocampus	COVID19_HGI_B2_ALL_eur_leave_23andme_20210107	17_44219831_T_A	0.691307	9.688e-08	2407	0.00189159714710322	0.00688291907018305	0.210461077538359	0.765785797914513	0.0149786083298428	0.0178352176852948
17_43205356_45363133	ENSG00000263142.1	LRRC37A17P	Esophagus_Gastroesophageal_Junction	COVID19_HGI_B2_ALL_eur_leave_23andme_20210107	17_44219831_T_A	0.91802	9.688e-08	2413	0.00662970107251214	0.00189319873745049	0.737629772941599	0.210596677087903	0.0432506501605353	0.0173542691819476
17_43205356_45363133	ENSG00000263142.1	LRRC37A17P	Testis	COVID19_HGI_C2_ALL_eur_leave_ukbb_23andme_20210107	17_44108202_A_G	2.78449e-09	8.491e-05	2569	0.000115408595939526	0.806982785148663	1.34521235978349e-05	0.0939636715978442	0.0989246825339544	0.0322868355434129
17_43205356_45363133	ENSG00000263142.1	LRRC37A17P	Brain_Anterior_cingulate_cortex_BA24	COVID19_HGI_B2_ALL_leave_23andme_20210107	17_44219831_T_A	0.290992	9.948e-10	2242	0.000211345387211988	0.000115278251398724	0.610038246075455	0.332688154403524	0.0569469758824108	0.0562526706222594
17_43205356_45363133	ENSG00000263142.1	LRRC37A17P	Adipose_Subcutaneous	COVID19_HGI_B2_ALL_eur_leave_ukbb_23andme_20210107	17_45148038_C_T	3.30019e-07	0.5972	2414	0.172287623989572	0.634418086635043	0.0388330946070579	0.142984386784739	0.0114768079835881	0.0153407701717823
17_43205356_45363133	ENSG00000263142.1	LRRC37A17P	Cells_Transformed_fibroblasts	COVID19_HGI_B2_ALL_leave_23andme_20210107	17_44219831_T_A	0.696311	9.948e-10	2248	0.000234549067922334	9.78092998910882e-05	0.677014583688534	0.282281459962479	0.0403715979811735	0.0512999033572477
17_43205356_45363133	ENSG00000263142.1	LRRC37A17P	Brain_Amygdala	COVID19_HGI_A2_ALL_eur_leave_23andme_20210107	17_44941323_C_T	0.259673	0.0002752	2571	0.504885373099038	0.403562196672289	0.0483660984721396	0.0386551924016083	0.0045311393549251	0.0435663607714515
17_43205356_45363133	ENSG00000263142.1	LRRC37A17P	Lung	COVID19_HGI_A2_ALL_leave_23andme_20210107	17_44863133_T_C	0.15235	5.84e-05	2356	0.442252990664659	0.307870069766984	0.130110589909824	0.090545987128457	0.0292203625300753	0.00703784224561193
17_43205356_45363133	ENSG00000263142.1	LRRC37A17P	Brain_Putamen_basal_ganglia	COVID19_HGI_B2_ALL_leave_UKBB_23andme_20210107	17_44863133_T_C	0.446934	2.548e-06	2035	0.219121971872379	0.107924898091452	0.428047310717988	0.210793501146649	0.0341123181715314	0.0419520191076141
17_43205356_45363133	ENSG00000263142.1	LRRC37A17P	Uterus	COVID19_HGI_A2_ALL_eur_leave_23andme_20210107	17_44941323_C_T	0.701027	0.0002752	2603	0.692263894999677	0.211156227720922	0.0664480714644496	0.0202582990949581	0.00987350671999338	0.0261302258240298
17_43205356_45363133	ENSG00000263142.1	LRRC37A17P	Heart_Atrial_Appendage	COVID19_HGI_A2_ALL_leave_UKBB_23andme_20210107	17_44863133_T_C	0.310232	0.001149	2366	0.733183251333655	0.224323921093933	0.0300026666202494	0.0091762681657044	0.00331389278645778	0.00697861312922617
17_43205356_45363133	ENSG00000263142.1	LRRC37A17P	Minor_Salivary_Gland	COVID19_HGI_B2_ALL_eur_leave_23andme_20210107	17_44162597_C_A	0.00614606	2.322e-07	2405	0.00575363805657469	0.00204699932876955	0.640157309692056	0.227627413049246	0.124414639873354	0.0131786350864314
17_43205356_45363133	ENSG00000263142.1	LRRC37A17P	Brain_Hippocampus	COVID19_HGI_C2_ALL_leave_UKBB_23andme_20210107	17_45060685_C_T	1.11615e-07	0.02068	2368	0.186913030474775	0.694943669828214	0.0240270285552926	0.0893278351744331	0.00478843596728563	0.0410267072826343
17_43205356_45363133	ENSG00000263142.1	LRRC37A17P	Vagina	COVID19_HGI_B2_ALL_leave_23andme_20210107	17_44219831_T_A	0.00319907	9.948e-10	2242	0.00016388684609291	9.26003204814245e-05	0.473051481976704	0.26702669644243	0.259665334414291	0.0586496187486368
17_43205356_45363133	ENSG00000263142.1	LRRC37A17P	Artery_Aorta	COVID19_HGI_B1_ALL_leave_23andme_20210107	17_44189067_A_G	0.66944	1.961e-06	2295	0.130437222513092	0.041308794994103	0.585302880543211	0.185304754322862	0.0576463476267321	0.0627817872802977
17_43205356_45363133	ENSG00000263142.1	LRRC37A17P	Brain_Hippocampus	COVID19_HGI_C2_ALL_eur_leave_23andme_20210107	17_44219831_T_A	0.691307	1.064e-05	2559	0.140041627715828	0.523274178403073	0.069927001465057	0.261281077295045	0.00547611512099691	0.0317519868560165
17_43205356_45363133	ENSG00000263142.1	LRRC37A17P	Skin_Not_Sun_Exposed_Suprapubic	COVID19_HGI_A2_ALL_leave_UKBB_23andme_20210107	17_45058599_C_G	1.79957e-07	0.4218	2366	0.0484019580340162	0.904538311825117	0.00198066146222022	0.0370066320940594	0.00807243658458716	0.0248207604421845
17_43205356_45363133	ENSG00000263142.1	LRRC37A17P	Uterus	COVID19_HGI_C2_ALL_leave_UKBB_23andme_20210107	17_44219831_T_A	0.191425	2.535e-05	2373	0.683549194859298	0.190757411189187	0.0878822393124286	0.0245119120909218	0.0132992425481643	0.0484049520960073
17_43205356_45363133	ENSG00000263142.1	LRRC37A17P	Liver	COVID19_HGI_A2_ALL_leave_23andme_20210107	17_44863133_T_C	0.617269	5.84e-05	2356	0.633535813552295	0.128498714331652	0.186385892623149	0.0377904629230111	0.0137891165698936	0.0142268681775924
17_43205356_45363133	ENSG00000263142.1	LRRC37A17P	Cells_Transformed_fibroblasts	COVID19_HGI_A2_ALL_leave_23andme_20210107	17_44863133_T_C	0.631008	5.84e-05	2356	0.535527144172804	0.229493876445275	0.157551795266164	0.0675070538083228	0.00992013030743323	0.013230447985069
17_43205356_45363133	ENSG00000263142.1	LRRC37A17P	Brain_Amygdala	COVID19_HGI_B2_ALL_leave_23andme_20210107	17_44219831_T_A	0.888191	9.948e-10	2223	0.000188506034759345	0.000143852633436813	0.5441134722075	0.415183236977397	0.0403709321469064	0.0551998107677956
17_43205356_45363133	ENSG00000263142.1	LRRC37A17P	Esophagus_Mucosa	COVID19_HGI_B2_ALL_eur_leave_23andme_20210107	17_44142427_A_G	1.31576e-10	4.545e-07	2413	6.95311107147887e-08	0.00387532364127266	7.73612819763118e-06	0.430608396098442	0.565508474600977	0.0140706509553899
17_43205356_45363133	ENSG00000263142.1	LRRC37A17P	Pancreas	COVID19_HGI_A2_ALL_eur_leave_23andme_20210107	17_44941323_C_T	0.191496	0.0002752	2610	0.70741240479746	0.199176057812136	0.0679248500480031	0.0191182663299363	0.00636842101246425	0.0448984635910086
17_43205356_45363133	ENSG00000263142.1	LRRC37A17P	Esophagus_Mucosa	COVID19_HGI_C2_ALL_leave_UKBB_23andme_20210107	17_44219831_T_A	4.6025e-09	2.535e-05	2374	1.38036463768287e-05	0.782050356136878	1.77473870923335e-06	0.10043093180274	0.117503133675296	0.0249100628014679
17_43205356_45363133	ENSG00000263142.1	LRRC37A17P	Cells_EBV-transformed_lymphocytes	COVID19_HGI_C2_ALL_leave_23andme_20210107	17_44219831_T_A	0.00102438	2.953e-06	2477	0.182947098120582	0.286766041869871	0.129276647602998	0.202440077431236	0.198570134975313	0.0604311946646811
17_43205356_45363133	ENSG00000263142.1	LRRC37A17P	Brain_Nucleus_accumbens_basal_ganglia	COVID19_HGI_A2_ALL_eur_leave_ukbb_23andme_20210107	17_44941323_C_T	0.504517	0.000271	2606	0.181814675654323	0.788441940698827	0.00506257940622822	0.0219512183978583	0.00272958584276358	0.036842839515559
17_43205356_45363133	ENSG00000263142.1	LRRC37A17P	Colon_Sigmoid	COVID19_HGI_B2_ALL_leave_23andme_20210107	17_44219831_T_A	0.12041	9.948e-10	2248	0.00022722833023887	8.321465743187e-05	0.655883627087569	0.240091384744988	0.103714545179771	0.0460365357226414
17_43205356_45363133	ENSG00000263142.1	LRRC37A17P	Vagina	COVID19_HGI_C2_ALL_leave_UKBB_23andme_20210107	17_44219831_T_A	0.00319907	2.535e-05	2368	0.53206684902292	0.322902820076981	0.0683965690658599	0.0414736184537329	0.0351601433805063	0.0753647757595884
17_43205356_45363133	ENSG00000263142.1	LRRC37A17P	Skin_Not_Sun_Exposed_Suprapubic	COVID19_HGI_B1_ALL_eur_leave_ukbb_23andme_20210107	17_45058599_C_G	1.79957e-07	0.5238	2324	0.0466203144440012	0.83577756889085	0.00534451185985941	0.0957963444320258	0.0164612603732637	0.0572629625773836
17_43205356_45363133	ENSG00000263142.1	LRRC37A17P	Heart_Atrial_Appendage	COVID19_HGI_C2_ALL_eur_leave_ukbb_23andme_20210107	17_44157597_A_G	0.0454773	0.0001014	2569	0.669031349406456	0.218506641697131	0.0779828602001007	0.0254603002011698	0.00901884849514292	0.0391276005497872
17_43205356_45363133	ENSG00000263142.1	LRRC37A17P	Brain_Anterior_cingulate_cortex_BA24	COVID19_HGI_B1_ALL_eur_leave_ukbb_23andme_20210107	17_45361047_G_A	0.784134	0.0004098	2315	0.577911567112777	0.310798901729586	0.066107330330296	0.0355426609021274	0.00963953992521455	0.0300518925318333
17_43205356_45363133	ENSG00000263142.1	LRRC37A17P	Heart_Atrial_Appendage	COVID19_HGI_A2_ALL_eur_leave_23andme_20210107	17_44941323_C_T	0.596285	0.0002752	2610	0.680512775236128	0.225186154115479	0.0653419814243981	0.0216147471670109	0.00734434205698424	0.0330711210540178
17_43205356_45363133	ENSG00000263142.1	LRRC37A17P	Brain_Hippocampus	COVID19_HGI_B2_ALL_eur_leave_ukbb_23andme_20210107	17_45187429_C_T	3.78118e-08	0.3348	2408	0.175234231542636	0.637633833132614	0.0394871488524915	0.143679959601823	0.00396482687043636	0.0181944652718263
17_43205356_45363133	ENSG00000263142.1	LRRC37A17P	Artery_Coronary	COVID19_HGI_B1_ALL_eur_leave_ukbb_23andme_20210107	17_45361047_G_A	0.866798	0.0004098	2323	0.687419186492142	0.202466711714295	0.0787920937863524	0.0231986425373166	0.00812336546989483	0.0400275176465103
17_43205356_45363133	ENSG00000263142.1	LRRC37A17P	Esophagus_Gastroesophageal_Junction	COVID19_HGI_C2_ALL_eur_leave_23andme_20210107	17_44219831_T_A	0.91802	1.064e-05	2566	0.504972496425568	0.151916184099915	0.252164815447687	0.0758462918403178	0.0151002121865127	0.0332854777250019
17_43205356_45363133	ENSG00000263142.1	LRRC37A17P	Skin_Sun_Exposed_Lower_leg	COVID19_HGI_B1_ALL_eur_leave_23andme_20210107	17_44189067_A_G	2.15031e-05	7.033e-07	2323	0.00131336803890011	0.155859828222991	0.00515961447606585	0.61207545573977	0.225591733522273	0.707875358590345
17_43205356_45363133	ENSG00000263142.1	LRRC37A17P	Esophagus_Gastroesophageal_Junction	COVID19_HGI_B1_ALL_eur_leave_23andme_20210107	17_44189067_A_G	0.288326	7.033e-07	2323	0.152429659072776	0.0419795131780719	0.59882550225017	0.164876166920484	0.0418891585784979	0.453650799965515
17_43205356_45363133	ENSG00000263142.1	LRRC37A17P	Heart_Left_Ventricle	COVID19_HGI_A2_ALL_eur_leave_ukbb_23andme_20210107	17_44941323_C_T	0.343672	0.000271	2613	0.649087192628296	0.321700660140811	0.0181141137583151	0.00897559645822318	0.00212243701435422	0.167426344304797
17_43205356_45363133	ENSG00000263142.1	LRRC37A17P	Nerve_Tibial	COVID19_HGI_A2_ALL_leave_23andme_20210107	17_45104479_G_A	1.28149e-08	0.3269	2356	0.0586902841006184	0.711110858007119	0.0172666497400735	0.209204701106485	0.00372750704570402	0.103230329835341
17_43205356_45363133	ENSG00000263142.1	LRRC37A17P	Artery_Aorta	COVID19_HGI_A2_ALL_eur_leave_ukbb_23andme_20210107	17_44941323_C_T	0.838077	0.000271	2613	0.717777151549632	0.252975010643463	0.0200310484075982	0.00705762906665647	0.00215916033265052	0.169247593108482
17_43205356_45363133	ENSG00000263142.1	LRRC37A17P	Brain_Anterior_cingulate_cortex_BA24	COVID19_HGI_C2_ALL_eur_leave_ukbb_23andme_20210107	17_44219831_T_A	0.290992	6.244e-05	2561	0.563454074275909	0.326449880214245	0.065659342073339	0.0380348251415522	0.00640187829495532	0.0312557207456473
17_43205356_45363133	ENSG00000263142.1	LRRC37A17P	Thyroid	COVID19_HGI_B1_ALL_eur_leave_ukbb_23andme_20210107	17_45146717_C_T	1.61616e-08	0.09788	2324	0.00463157624857243	0.875403336911865	0.000530959829112085	0.100336371143979	0.0190977558664716	0.217056898451256
17_43205356_45363133	ENSG00000263142.1	LRRC37A17P	Colon_Sigmoid	COVID19_HGI_B1_ALL_eur_leave_23andme_20210107	17_44189067_A_G	0.255578	7.033e-07	2322	0.138755746322841	0.0511180562934578	0.545099665059432	0.200752168215655	0.0642743641086148	0.29012458335539
17_43205356_45363133	ENSG00000263142.1	LRRC37A17P	Testis	COVID19_HGI_B1_ALL_eur_leave_ukbb_23andme_20210107	17_44343719_C_T	3.36377e-10	0.211	2324	0.000143036972291134	0.879165240092983	1.63976327471279e-05	0.100766821669478	0.0199085036325004	0.00789186595422081
17_43205356_45363133	ENSG00000263142.1	LRRC37A17P	Brain_Cerebellum	COVID19_HGI_B2_ALL_leave_UKBB_23andme_20210107	17_44219831_T_A	0.000106564	6.81e-06	2039	0.02200926436783	0.163903005711833	0.0429950269166772	0.319732632657956	0.451360070345704	0.0115002794364273
17_43205356_45363133	ENSG00000263142.1	LRRC37A17P	Liver	COVID19_HGI_C2_ALL_leave_UKBB_23andme_20210107	17_44219831_T_A	0.557674	2.535e-05	2370	0.730988075134853	0.149002286274842	0.0939675308866369	0.0191471479226939	0.00689495978097433	0.0660952230695523
17_43205356_45363133	ENSG00000263142.1	LRRC37A17P	Cells_EBV-transformed_lymphocytes	COVID19_HGI_B2_ALL_eur_leave_ukbb_23andme_20210107	17_44219831_T_A	0.00102438	0.0001441	2414	0.294470419617687	0.438442841638426	0.066372716734928	0.098721660521222	0.101992361487737	0.00805328440353229
17_43205356_45363133	ENSG00000263142.1	LRRC37A17P	Lung	COVID19_HGI_B1_ALL_eur_leave_ukbb_23andme_20210107	17_45360317_A_G	0.0981292	0.0004109	2324	0.532833690146364	0.354371213541749	0.0610835857776229	0.0406137065576841	0.0110978039765805	0.0399571174077162
17_43205356_45363133	ENSG00000263142.1	LRRC37A17P	Brain_Amygdala	COVID19_HGI_B2_ALL_eur_leave_ukbb_23andme_20210107	17_44219831_T_A	0.888191	0.0001441	2385	0.456639040276746	0.353314986403097	0.10258792841459	0.079367191011967	0.00809085389360022	0.00999635250113754
17_43205356_45363133	ENSG00000263142.1	LRRC37A17P	Brain_Putamen_basal_ganglia	COVID19_HGI_A2_ALL_eur_leave_23andme_20210107	17_44941323_C_T	0.280881	0.0002752	2592	0.582978716647594	0.324948003117148	0.0559121522505003	0.0311600169332775	0.00500111105147972	0.0454042058456747
17_43205356_45363133	ENSG00000263142.1	LRRC37A17P	Colon_Transverse	COVID19_HGI_C2_ALL_leave_UKBB_23andme_20210107	17_44219831_T_A	0.376688	2.535e-05	2374	0.690680735620948	0.188908940872855	0.0888010170476326	0.0242807472676512	0.00732855919091305	0.0600441498917682
17_43205356_45363133	ENSG00000263142.1	LRRC37A17P	Nerve_Tibial	COVID19_HGI_B2_ALL_eur_leave_ukbb_23andme_20210107	17_45104479_G_A	1.28149e-08	0.5174	2414	0.0648011362430003	0.748756235275538	0.0146059745679793	0.16876425428798	0.00307239962550245	0.0915916661491248
17_43205356_45363133	ENSG00000263142.1	LRRC37A17P	Brain_Substantia_nigra	COVID19_HGI_C2_ALL_leave_UKBB_23andme_20210107	17_44219831_T_A	0.244627	2.535e-05	2365	0.482939705663619	0.396866689843842	0.0620770317723957	0.0510061026203176	0.00711047009982536	0.0599499669309416
17_43205356_45363133	ENSG00000263142.1	LRRC37A17P	Esophagus_Muscularis	COVID19_HGI_B1_ALL_eur_leave_ukbb_23andme_20210107	17_44157622_T_G	4.82958e-05	0.1223	2324	0.472572890690112	0.413915083449826	0.0541753407085039	0.047438963536077	0.0118977216154816	0.0309758026033353
17_43205356_45363133	ENSG00000263142.1	LRRC37A17P	Prostate	COVID19_HGI_C2_ALL_leave_UKBB_23andme_20210107	17_44219831_T_A	0.086362	2.535e-05	2374	0.694487660549042	0.180957696707136	0.0892904744597245	0.0232537717245298	0.0120103965595685	0.0754838332750951
17_43205356_45363133	ENSG00000263142.1	LRRC37A17P	Brain_Anterior_cingulate_cortex_BA24	COVID19_HGI_B1_ALL_leave_23andme_20210107	17_44189067_A_G	0.537901	1.961e-06	2289	0.112972607225826	0.0609383789346003	0.506922096214408	0.273392287462943	0.0457746301622223	0.0961499642934885
17_43205356_45363133	ENSG00000263142.1	LRRC37A17P	Nerve_Tibial	COVID19_HGI_C2_ALL_leave_23andme_20210107	17_44219831_T_A	0.145482	2.953e-06	2477	0.0444122728816265	0.538730373854745	0.031383223945875	0.380680428471671	0.00479370084608234	0.0576469748039135
17_43205356_45363133	ENSG00000263142.1	LRRC37A17P	Skin_Sun_Exposed_Lower_leg	COVID19_HGI_B2_ALL_leave_UKBB_23andme_20210107	17_44863133_T_C	0.000410778	2.548e-06	2042	0.00279714877998725	0.330655603489947	0.00546434837108752	0.645934549159093	0.0151483501998848	0.0996321652981661
17_43205356_45363133	ENSG00000263142.1	LRRC37A17P	Artery_Tibial	COVID19_HGI_A2_ALL_eur_leave_ukbb_23andme_20210107	17_44941323_C_T	0.809883	0.000271	2613	0.745890131934508	0.225270996687505	0.0208155989742408	0.00628491235003551	0.00173836005371061	0.212320362546461
17_43205356_45363133	ENSG00000263142.1	LRRC37A17P	Brain_Cortex	COVID19_HGI_C2_ALL_eur_leave_ukbb_23andme_20210107	17_44219831_T_A	0.0777533	6.244e-05	2564	0.53466193580817	0.351716550556751	0.0623119448362545	0.0409803245286837	0.0103292442701416	0.0311722004906673
17_43205356_45363133	ENSG00000263142.1	LRRC37A17P	Thyroid	COVID19_HGI_B2_ALL_eur_leave_23andme_20210107	17_44219831_T_A	0.00415115	9.688e-08	2413	4.49438690797045e-05	0.00873982505690153	0.00500051745648578	0.972391282283147	0.0138234313343853	0.00727190845145311
17_43205356_45363133	ENSG00000263142.1	LRRC37A17P	Esophagus_Gastroesophageal_Junction	COVID19_HGI_A2_ALL_leave_UKBB_23andme_20210107	17_44904049_A_G	7.17438e-05	0.8586	2366	0.748033896727685	0.210543083892826	0.0306103713953409	0.00861345582143085	0.00219919216271816	0.00861566704472717
17_43205356_45363133	ENSG00000263142.1	LRRC37A17P	Brain_Nucleus_accumbens_basal_ganglia	COVID19_HGI_B2_ALL_leave_23andme_20210107	17_44219831_T_A	0.100866	9.948e-10	2243	6.42563772882933e-05	0.000275282343405414	0.185472931863916	0.794569580453813	0.0196179489615784	0.0745639446605539
17_43205356_45363133	ENSG00000263142.1	LRRC37A17P	Lung	COVID19_HGI_B2_ALL_leave_UKBB_23andme_20210107	17_44863133_T_C	0.15235	2.548e-06	2042	0.189113279041858	0.120461881973988	0.369440784014395	0.235241635678094	0.0857424192916648	0.0187143060360567
17_43205356_45363133	ENSG00000263142.1	LRRC37A17P	Esophagus_Muscularis	COVID19_HGI_C2_ALL_eur_leave_23andme_20210107	17_44157622_T_G	4.82958e-05	0.0001381	2566	0.287636273534164	0.28574484841255	0.143635046156408	0.142550103826183	0.140433728070695	0.0663129606407604
17_43205356_45363133	ENSG00000263142.1	LRRC37A17P	Small_Intestine_Terminal_Ileum	COVID19_HGI_B2_ALL_leave_23andme_20210107	17_44219831_T_A	0.00268444	9.948e-10	2244	0.000135420618373802	0.000112813713091787	0.390885086967014	0.325347825786445	0.283518852915076	0.0583180669313454
17_43205356_45363133	ENSG00000263142.1	LRRC37A17P	Brain_Hypothalamus	COVID19_HGI_B2_ALL_eur_leave_23andme_20210107	17_44219831_T_A	0.353169	9.688e-08	2406	0.00643332622225341	0.00191534672340044	0.71577851948953	0.213040622329851	0.062832185234965	0.0175446914238286
17_43205356_45363133	ENSG00000263142.1	LRRC37A17P	Whole_Blood	COVID19_HGI_B2_ALL_leave_23andme_20210107	17_44219831_T_A	0.073898	9.948e-10	2248	2.82487826644713e-07	0.000345982006029025	0.000815387500990951	0.998660212418707	0.000178135586445831	0.0423567295527256
17_43205356_45363133	ENSG00000263142.1	LRRC37A17P	Liver	COVID19_HGI_C2_ALL_leave_23andme_20210107	17_44219831_T_A	0.557674	2.953e-06	2472	0.471105789924769	0.100635244827148	0.332891418026202	0.0710863059567251	0.024281241265156	0.0795158395752073
17_43205356_45363133	ENSG00000263142.1	LRRC37A17P	Brain_Substantia_nigra	COVID19_HGI_B2_ALL_eur_leave_23andme_20210107	17_44219831_T_A	0.244627	9.688e-08	2399	0.00465004725346649	0.00379003066488349	0.517368911091311	0.421630043791643	0.0525609671986951	0.0175296126683121
17_43205356_45363133	ENSG00000263142.1	LRRC37A17P	Brain_Substantia_nigra	COVID19_HGI_B1_ALL_eur_leave_23andme_20210107	17_44189067_A_G	0.687821	7.033e-07	2306	0.10856253966978	0.0866924169078567	0.426387884906396	0.340453359533668	0.0379037989822994	0.34278069528279
17_43205356_45363133	ENSG00000263142.1	LRRC37A17P	Small_Intestine_Terminal_Ileum	COVID19_HGI_B2_ALL_leave_UKBB_23andme_20210107	17_44863133_T_C	0.000962607	2.548e-06	2039	0.150493446983282	0.113958194225219	0.293992859686837	0.222401139590839	0.219154359513822	0.0769737625982144
17_43205356_45363133	ENSG00000263142.1	LRRC37A17P	Esophagus_Gastroesophageal_Junction	COVID19_HGI_C2_ALL_leave_23andme_20210107	17_44219831_T_A	0.91802	2.953e-06	2477	0.444911034441976	0.130110754948129	0.314389283050178	0.0919220219032076	0.0186669056565095	0.0790199022644813
17_43205356_45363133	ENSG00000263142.1	LRRC37A17P	Whole_Blood	COVID19_HGI_C2_ALL_eur_leave_23andme_20210107	17_45168631_T_A	3.75941e-10	0.5442	2566	0.000543637566676869	0.665887215699422	0.000271472738895411	0.332518968497346	0.000778705497659712	0.213812659211973
17_43205356_45363133	ENSG00000263142.1	LRRC37A17P	Pancreas	COVID19_HGI_C2_ALL_leave_UKBB_23andme_20210107	17_44219831_T_A	0.442129	2.535e-05	2374	0.698854756161117	0.179882584990868	0.0898519531747025	0.0231192632619852	0.00829144241132665	0.0518627617042774
17_43205356_45363133	ENSG00000263142.1	LRRC37A17P	Pancreas	COVID19_HGI_B1_ALL_eur_leave_ukbb_23andme_20210107	17_45359414_A_T	0.393354	0.0004106	2324	0.712233783181584	0.177793506407791	0.081649854716849	0.0203741425476024	0.00794871314617419	0.0455618389666852
17_43205356_45363133	ENSG00000263142.1	LRRC37A17P	Brain_Substantia_nigra	COVID19_HGI_B1_ALL_leave_23andme_20210107	17_44189067_A_G	0.687821	1.961e-06	2285	0.0968595822456667	0.0776122482222756	0.43460241745461	0.348198199358746	0.0427275527187013	0.0910467144892631
17_43205356_45363133	ENSG00000263142.1	LRRC37A17P	Heart_Atrial_Appendage	COVID19_HGI_B2_ALL_leave_UKBB_23andme_20210107	17_44863133_T_C	0.310232	2.548e-06	2042	0.251889501371566	0.0678418047638011	0.492076787749574	0.132476117342537	0.0557157887725223	0.0287325365363055
17_43205356_45363133	ENSG00000263142.1	LRRC37A17P	Pituitary	COVID19_HGI_B1_ALL_eur_leave_23andme_20210107	17_44189067_A_G	0.457041	7.033e-07	2322	0.156465965271382	0.0357864962453037	0.614675577559813	0.140534491858824	0.0525374690646774	0.328108374823014
17_43205356_45363133	ENSG00000263142.1	LRRC37A17P	Brain_Amygdala	COVID19_HGI_C2_ALL_eur_leave_ukbb_23andme_20210107	17_44219831_T_A	0.888191	6.244e-05	2536	0.496469535520649	0.395042693411516	0.0577953767485147	0.0459832914973013	0.00470910282201938	0.0292006762170406
17_43205356_45363133	ENSG00000263142.1	LRRC37A17P	Skin_Sun_Exposed_Lower_leg	COVID19_HGI_A2_ALL_leave_UKBB_23andme_20210107	17_45081558_C_T	1.03943e-07	0.3968	2366	0.00771707689991768	0.950631528043754	0.000315791291044771	0.0388984525823383	0.00243715118294472	0.0413533214670158
17_43205356_45363133	ENSG00000263142.1	LRRC37A17P	Brain_Frontal_Cortex_BA9	COVID19_HGI_B1_ALL_leave_23andme_20210107	17_44189067_A_G	0.535482	1.961e-06	2293	0.133288586983742	0.0405838582910583	0.59809304082077	0.182062066679177	0.0459724472252526	0.111102265490279
17_43205356_45363133	ENSG00000263142.1	LRRC37A17P	Breast_Mammary_Tissue	COVID19_HGI_A2_ALL_leave_UKBB_23andme_20210107	17_44826056_C_G	0.0807262	0.00304	2366	0.573955834951644	0.383195281041538	0.0234869052716052	0.015677088295021	0.0036848904401917	0.0045294185006296
17_43205356_45363133	ENSG00000263142.1	LRRC37A17P	Adrenal_Gland	COVID19_HGI_B2_ALL_eur_leave_23andme_20210107	17_44219831_T_A	0.838034	9.688e-08	2413	0.00658258628879129	0.00186837986934071	0.732387716499222	0.207827211807278	0.0513341055353678	0.0161907840958983
17_43205356_45363133	ENSG00000263142.1	LRRC37A17P	Artery_Tibial	COVID19_HGI_C2_ALL_eur_leave_23andme_20210107	17_44219831_T_A	0.627716	1.064e-05	2566	0.507556394310655	0.15103072121171	0.253455119648294	0.0754066731450071	0.0125510916843341	0.0362616946647633
17_43205356_45363133	ENSG00000263142.1	LRRC37A17P	Adipose_Visceral_Omentum	COVID19_HGI_A2_ALL_eur_leave_23andme_20210107	17_45144907_G_C	7.67249e-08	0.1597	2610	0.00936179475563552	0.900635325616313	0.000898907766734441	0.086475243338108	0.00262872852320958	0.0498543494689862
17_43205356_45363133	ENSG00000263142.1	LRRC37A17P	Colon_Transverse	COVID19_HGI_C2_ALL_eur_leave_ukbb_23andme_20210107	17_44219831_T_A	0.376688	6.244e-05	2569	0.687547097890131	0.202154879159613	0.0801410715108019	0.0235567435640693	0.00660020787538466	0.0290132505704603
17_43205356_45363133	ENSG00000263142.1	LRRC37A17P	Heart_Atrial_Appendage	COVID19_HGI_C2_ALL_leave_UKBB_23andme_20210107	17_44219831_T_A	0.256472	2.535e-05	2374	0.67153442516341	0.205688522210166	0.0863393705101618	0.02643542908054	0.0100022530357221	0.0504034288099055
17_43205356_45363133	ENSG00000263142.1	LRRC37A17P	Liver	COVID19_HGI_B1_ALL_leave_23andme_20210107	17_44189067_A_G	0.504581	1.961e-06	2289	0.145278625490294	0.02830115182543	0.651829774632354	0.126932710874849	0.047657737177072	0.110437473632966
17_43205356_45363133	ENSG00000263142.1	LRRC37A17P	Heart_Atrial_Appendage	COVID19_HGI_B1_ALL_eur_leave_23andme_20210107	17_44189067_A_G	0.267905	7.033e-07	2323	0.147729673091933	0.0439821672040749	0.580361435068837	0.172730359452773	0.0551963651823828	0.330405897922991
17_43205356_45363133	ENSG00000263142.1	LRRC37A17P	Ovary	COVID19_HGI_C2_ALL_eur_leave_ukbb_23andme_20210107	17_44219831_T_A	0.149963	6.244e-05	2562	0.694878682815868	0.191763931700915	0.0809381727593293	0.0223262120506211	0.0100930006732668	0.0309159359850823
17_43205356_45363133	ENSG00000263142.1	LRRC37A17P	Colon_Sigmoid	COVID19_HGI_B1_ALL_leave_UKBB_23andme_20210107	17_45359414_A_T	0.716749	0.001863	2066	0.704544532293434	0.236824606563924	0.0400226026824707	0.013447981006727	0.00516027745344443	0.0134823230999031
17_43205356_45363133	ENSG00000263142.1	LRRC37A17P	Lung	COVID19_HGI_B2_ALL_leave_23andme_20210107	17_44219831_T_A	0.0732154	9.948e-10	2248	0.00018075054040391	0.000122923450393015	0.521727726087366	0.354689337690663	0.123279262231175	0.0391901321314581
17_43205356_45363133	ENSG00000263142.1	LRRC37A17P	Brain_Cerebellum	COVID19_HGI_B2_ALL_eur_leave_23andme_20210107	17_44212782_T_C	9.33947e-06	3.906e-07	2408	0.00042321365419398	0.00381835693346293	0.0470872617428246	0.424310638464208	0.524360529205311	0.00921538387151624
17_43205356_45363133	ENSG00000263142.1	LRRC37A17P	Artery_Tibial	COVID19_HGI_B2_ALL_leave_23andme_20210107	17_44219831_T_A	0.627716	9.948e-10	2248	0.000262566008854375	7.09131994570661e-05	0.757884133797395	0.20465040156019	0.0371319854341037	0.0599471856785352
17_43205356_45363133	ENSG00000263142.1	LRRC37A17P	Brain_Frontal_Cortex_BA9	COVID19_HGI_B1_ALL_leave_UKBB_23andme_20210107	17_45359414_A_T	0.401805	0.001863	2064	0.735780581814061	0.205920895913225	0.0417754868657362	0.0116867547931739	0.00483628061380324	0.0177795235596253
17_43205356_45363133	ENSG00000263142.1	LRRC37A17P	Stomach	COVID19_HGI_B1_ALL_eur_leave_23andme_20210107	17_44189067_A_G	0.00646728	7.033e-07	2323	0.0521966182201538	0.0953114582417181	0.205056327696178	0.37416128257663	0.27327431326532	0.238891500057399
17_43205356_45363133	ENSG00000263142.1	LRRC37A17P	Prostate	COVID19_HGI_B1_ALL_eur_leave_ukbb_23andme_20210107	17_45360317_A_G	0.151839	0.0004109	2322	0.710587988607885	0.179022959092384	0.0814131096335834	0.020502449896282	0.00847349276986541	0.0553968935864925
17_43205356_45363133	ENSG00000263142.1	LRRC37A17P	Artery_Tibial	COVID19_HGI_A2_ALL_eur_leave_23andme_20210107	17_44941323_C_T	0.809883	0.0002752	2610	0.698173413987936	0.210731855228568	0.067037733761837	0.0202303812800561	0.0038266157416024	0.0624229441215594
17_43205356_45363133	ENSG00000263142.1	LRRC37A17P	Pituitary	COVID19_HGI_A2_ALL_eur_leave_ukbb_23andme_20210107	17_44941323_C_T	0.805605	0.000271	2612	0.771585759026728	0.199203593209176	0.0215257234214396	0.00555525835188366	0.00212966599077346	0.191906253361579
17_43205356_45363133	ENSG00000263142.1	LRRC37A17P	Brain_Nucleus_accumbens_basal_ganglia	COVID19_HGI_B1_ALL_leave_UKBB_23andme_20210107	17_45010721_G_A	2.46845e-06	0.0299	2061	0.183732633471468	0.74723703547984	0.0104216366401521	0.0423683525347351	0.0162403418738056	0.0496599951365554
17_43205356_45363133	ENSG00000263142.1	LRRC37A17P	Brain_Caudate_basal_ganglia	COVID19_HGI_B1_ALL_leave_UKBB_23andme_20210107	17_44990046_G_C	1.16685e-06	0.05411	2064	0.361518926039093	0.572250605671085	0.020525995819604	0.0324775022661966	0.0132269702040214	0.151366120583987
17_43205356_45363133	ENSG00000263142.1	LRRC37A17P	Brain_Amygdala	COVID19_HGI_A2_ALL_leave_23andme_20210107	17_44863133_T_C	0.85172	5.84e-05	2328	0.431366413287306	0.334088066661445	0.126440695540528	0.0979166002768646	0.010188224233856	0.0137681118547473
17_43205356_45363133	ENSG00000263142.1	LRRC37A17P	Colon_Transverse	COVID19_HGI_A2_ALL_eur_leave_ukbb_23andme_20210107	17_44941323_C_T	0.896053	0.000271	2613	0.747672392751026	0.223254421680115	0.0208653366297423	0.00622839458057689	0.00197945435853923	0.195859513694558
17_43205356_45363133	ENSG00000263142.1	LRRC37A17P	Pituitary	COVID19_HGI_B2_ALL_leave_23andme_20210107	17_44219831_T_A	0.219989	9.948e-10	2248	0.000261298596520791	5.79969288578961e-05	0.754225809162025	0.167327213101081	0.078127682211515	0.0535356358500882
17_43205356_45363133	ENSG00000263142.1	LRRC37A17P	Brain_Hippocampus	COVID19_HGI_B1_ALL_eur_leave_ukbb_23andme_20210107	17_45187429_C_T	3.78118e-08	0.9555	2317	0.193716070459122	0.693572027608952	0.0221762366915855	0.0793876205265529	0.0111480447137884	0.0395312101279569
17_43205356_45363133	ENSG00000263142.1	LRRC37A17P	Colon_Transverse	COVID19_HGI_B2_ALL_leave_23andme_20210107	17_44219831_T_A	0.376688	9.948e-10	2248	0.000257713440899026	6.75484393075306e-05	0.743877430197112	0.194914432617063	0.0608828753056186	0.0503194742396158
17_43205356_45363133	ENSG00000263142.1	LRRC37A17P	Brain_Cerebellum	COVID19_HGI_A2_ALL_eur_leave_ukbb_23andme_20210107	17_44099669_G_A	1.01649e-05	0.02378	2606	0.0907023601107329	0.87146054959032	0.00252584479816537	0.0242570474621803	0.0110541980386018	0.00678393894486541
17_43205356_45363133	ENSG00000263142.1	LRRC37A17P	Adipose_Visceral_Omentum	COVID19_HGI_A2_ALL_eur_leave_ukbb_23andme_20210107	17_45146717_C_T	5.12126e-08	0.4525	2613	0.00998701561095465	0.96079549005615	0.000278708221233536	0.0268108472715948	0.00212793884006696	0.0572229463620121
17_43205356_45363133	ENSG00000263142.1	LRRC37A17P	Colon_Transverse	COVID19_HGI_A2_ALL_eur_leave_23andme_20210107	17_44941323_C_T	0.896053	0.0002752	2610	0.698766143922273	0.208395037447296	0.0670946469452018	0.020004089507124	0.00574008217810538	0.0436447328285416
17_43205356_45363133	ENSG00000263142.1	LRRC37A17P	Brain_Cerebellar_Hemisphere	COVID19_HGI_B1_ALL_leave_23andme_20210107	17_44189067_A_G	0.0162577	1.961e-06	2291	0.0970143186155558	0.049956212698585	0.435306090086161	0.223961227913294	0.193762150686404	0.0948051560405379
17_43205356_45363133	ENSG00000263142.1	LRRC37A17P	Pancreas	COVID19_HGI_C2_ALL_eur_leave_23andme_20210107	17_44219831_T_A	0.442129	1.064e-05	2566	0.510108937111873	0.141230890974363	0.25472976626558	0.0705021187679622	0.023428286880222	0.0264405358025532
17_43205356_45363133	ENSG00000263142.1	LRRC37A17P	Skin_Not_Sun_Exposed_Suprapubic	COVID19_HGI_A2_ALL_eur_leave_23andme_20210107	17_45058599_C_G	1.79957e-07	0.2206	2610	0.0452359905386	0.84923330374345	0.00434350295989936	0.0815226499745674	0.0196645527834835	0.0106513104795345
17_43205356_45363133	ENSG00000263142.1	LRRC37A17P	Pancreas	COVID19_HGI_B2_ALL_leave_23andme_20210107	17_44219831_T_A	0.442129	9.948e-10	2248	0.000259144976320654	6.34346707528477e-05	0.748009488218462	0.183032485319007	0.0686354468154568	0.0433486277703177
17_43205356_45363133	ENSG00000263142.1	LRRC37A17P	Cells_Transformed_fibroblasts	COVID19_HGI_C2_ALL_leave_UKBB_23andme_20210107	17_44219831_T_A	0.696311	2.535e-05	2374	0.61703339538647	0.264446583368961	0.0793321577348055	0.0339947787500173	0.00519308475974615	0.0562289290292478
17_43205356_45363133	ENSG00000263142.1	LRRC37A17P	Brain_Substantia_nigra	COVID19_HGI_B1_ALL_leave_UKBB_23andme_20210107	17_45010721_G_A	1.58834e-05	0.0299	2057	0.536554798331723	0.402552098406364	0.0303793225858815	0.0227844628182188	0.00772931785781256	0.0404399117631197
17_43205356_45363133	ENSG00000263142.1	LRRC37A17P	Muscle_Skeletal	COVID19_HGI_B1_ALL_leave_UKBB_23andme_20210107	17_45062049_T_A	1.64906e-05	0.02991	2066	0.612719437150997	0.32134330248221	0.0348063542684738	0.0182414503772109	0.0128894557211088	0.45068780359524
17_43205356_45363133	ENSG00000263142.1	LRRC37A17P	Brain_Spinal_cord_cervical_c-1	COVID19_HGI_C2_ALL_eur_leave_ukbb_23andme_20210107	17_44219831_T_A	0.649306	6.244e-05	2550	0.38877382526621	0.50316534753444	0.0452647854677259	0.0585791290606458	0.00421691267097922	0.027597314305776
17_43205356_45363133	ENSG00000263142.1	LRRC37A17P	Brain_Cerebellum	COVID19_HGI_A2_ALL_leave_UKBB_23andme_20210107	17_44212782_T_C	9.33947e-06	0.004531	2363	0.0890927636300644	0.843881032540856	0.00364288082450069	0.0344762300960961	0.0289070929084825	0.00985982340345007
17_43205356_45363133	ENSG00000263142.1	LRRC37A17P	Muscle_Skeletal	COVID19_HGI_B2_ALL_eur_leave_ukbb_23andme_20210107	17_44863133_T_C	0.103264	0.000207	2414	0.516264629843283	0.294102710595436	0.116364441906723	0.0662828508981861	0.00698536675637287	0.0119321920011461
17_43205356_45363133	ENSG00000263142.1	LRRC37A17P	Spleen	COVID19_HGI_A2_ALL_eur_leave_23andme_20210107	17_44941323_C_T	0.736108	0.0002752	2606	0.612108532984762	0.294323160663647	0.0587584161050049	0.0282465352569281	0.00656335498965776	0.0346834783384585
17_43205356_45363133	ENSG00000263142.1	LRRC37A17P	Brain_Cortex	COVID19_HGI_B2_ALL_leave_UKBB_23andme_20210107	17_44219831_T_A	0.0777533	6.81e-06	2039	0.200463420738054	0.116432860032657	0.391611421951404	0.227391050977399	0.0641012463004867	0.0209457144731022
17_43205356_45363133	ENSG00000263142.1	LRRC37A17P	Artery_Aorta	COVID19_HGI_A2_ALL_leave_23andme_20210107	17_44863133_T_C	0.86283	5.84e-05	2356	0.572737625441254	0.186481795830922	0.168499098666849	0.0548454070850536	0.0174360729759214	0.00797408476326063
17_43205356_45363133	ENSG00000263142.1	LRRC37A17P	Brain_Cerebellar_Hemisphere	COVID19_HGI_B2_ALL_eur_leave_23andme_20210107	17_44219831_T_A	0.0119946	9.688e-08	2401	0.00447909151682553	0.00236481834614803	0.498348778685568	0.262880431997138	0.231926879454321	0.0136414367929789
17_43205356_45363133	ENSG00000263142.1	LRRC37A17P	Ovary	COVID19_HGI_C2_ALL_eur_leave_23andme_20210107	17_44219831_T_A	0.149963	1.064e-05	2559	0.506307156367981	0.139563252549569	0.252806284967752	0.0696542260357896	0.0316690800789089	0.0324102057596587
17_43205356_45363133	ENSG00000263142.1	LRRC37A17P	Brain_Cerebellum	COVID19_HGI_B1_ALL_eur_leave_ukbb_23andme_20210107	17_44354103_A_G	5.18239e-06	0.1376	2318	0.0932415369152624	0.78742604369654	0.010676010735076	0.0901405395658585	0.0185158690872634	0.00605730149139616
17_43205356_45363133	ENSG00000263142.1	LRRC37A17P	Adrenal_Gland	COVID19_HGI_C2_ALL_leave_UKBB_23andme_20210107	17_44219831_T_A	0.838034	2.535e-05	2374	0.687509332865173	0.193005657793749	0.0883932689005422	0.0248085086454151	0.0062832317951212	0.0615444483617666
17_43205356_45363133	ENSG00000263142.1	LRRC37A17P	Brain_Cortex	COVID19_HGI_A2_ALL_eur_leave_23andme_20210107	17_44941323_C_T	0.133252	0.0002752	2604	0.543789372419659	0.360851808885672	0.052143953204242	0.0345934520925173	0.00862141339790953	0.0261762722694109
17_43205356_45363133	ENSG00000263142.1	LRRC37A17P	Brain_Frontal_Cortex_BA9	COVID19_HGI_C2_ALL_leave_UKBB_23andme_20210107	17_44219831_T_A	0.441024	2.535e-05	2372	0.669640575160617	0.210235566411128	0.0860918967377069	0.0270217860853125	0.0070101756052361	0.0671335433059549
17_43205356_45363133	ENSG00000263142.1	LRRC37A17P	Cells_EBV-transformed_lymphocytes	COVID19_HGI_B1_ALL_leave_UKBB_23andme_20210107	17_44095467_T_C	0.000686885	0.02937	2066	0.406641663804584	0.528177195690975	0.0230998283268366	0.02999172859988	0.0120895835777245	0.00442352073190437
17_43205356_45363133	ENSG00000263142.1	LRRC37A17P	Esophagus_Mucosa	COVID19_HGI_B2_ALL_leave_23andme_20210107	17_44219831_T_A	4.6025e-09	9.948e-10	2248	2.72207144257462e-09	0.000141624648106309	7.85712806616368e-06	0.408201073663236	0.591649441838519	0.0182031995082733
17_43205356_45363133	ENSG00000263142.1	LRRC37A17P	Nerve_Tibial	COVID19_HGI_B1_ALL_eur_leave_23andme_20210107	17_44189067_A_G	0.211012	7.033e-07	2323	0.0163782767542209	0.184763790113454	0.0643426604966426	0.725842648472799	0.00867262416288373	0.242694835666578
17_43205356_45363133	ENSG00000263142.1	LRRC37A17P	Artery_Coronary	COVID19_HGI_B1_ALL_leave_23andme_20210107	17_44189067_A_G	0.0350425	1.961e-06	2294	0.128679347278267	0.0377402383313534	0.577412818967559	0.169261928192566	0.0869056672302541	0.196397471858988
17_43205356_45363133	ENSG00000263142.1	LRRC37A17P	Prostate	COVID19_HGI_B2_ALL_leave_23andme_20210107	17_44219831_T_A	0.086362	9.948e-10	2248	0.000251074212425472	6.13472972145143e-05	0.724713617094583	0.176978021679991	0.0979959397157868	0.0624055204925597
17_43205356_45363133	ENSG00000263142.1	LRRC37A17P	Esophagus_Muscularis	COVID19_HGI_B2_ALL_leave_UKBB_23andme_20210107	17_44157622_T_G	4.82958e-05	3.135e-05	2042	0.137850875182629	0.107636750780687	0.269297511325309	0.209997725083302	0.275217137628073	0.0983868302809562
17_43205356_45363133	ENSG00000263142.1	LRRC37A17P	Brain_Substantia_nigra	COVID19_HGI_A2_ALL_eur_leave_23andme_20210107	17_44941323_C_T	0.725243	0.0002752	2592	0.491304448092745	0.416048537695708	0.0470659920726137	0.0398508949308907	0.00573012720804265	0.0328974232817723
17_43205356_45363133	ENSG00000263142.1	LRRC37A17P	Brain_Frontal_Cortex_BA9	COVID19_HGI_A2_ALL_leave_23andme_20210107	17_44863133_T_C	0.819471	5.84e-05	2354	0.581318655103109	0.181043701989809	0.171014643142844	0.0532467829355638	0.0133762168286747	0.0133687168270697
17_43205356_45363133	ENSG00000263142.1	LRRC37A17P	Minor_Salivary_Gland	COVID19_HGI_B1_ALL_eur_leave_23andme_20210107	17_44189067_A_G	0.00126196	7.033e-07	2307	0.110561538101704	0.0375905741674815	0.434298323005458	0.147389900081739	0.270159664643617	0.669087895614676
17_43205356_45363133	ENSG00000263142.1	LRRC37A17P	Cells_Transformed_fibroblasts	COVID19_HGI_B2_ALL_leave_UKBB_23andme_20210107	17_44863133_T_C	0.631008	2.548e-06	2042	0.237401563011421	0.0917771635567789	0.463773987789454	0.179262783726923	0.0277845019154224	0.0382106550176774
17_43205356_45363133	ENSG00000263142.1	LRRC37A17P	Brain_Nucleus_accumbens_basal_ganglia	COVID19_HGI_C2_ALL_leave_UKBB_23andme_20210107	17_44219831_T_A	0.100866	2.535e-05	2368	0.16658315830531	0.716661809130211	0.0214142118748046	0.0921234296206772	0.00321739106899672	0.0631700552010893
17_43205356_45363133	ENSG00000263142.1	LRRC37A17P	Esophagus_Mucosa	COVID19_HGI_B2_ALL_leave_UKBB_23andme_20210107	17_44142427_A_G	1.31576e-10	3.726e-05	2042	3.54526202331716e-06	0.167310548269236	6.92581921304875e-06	0.326341890806323	0.506337089843206	0.0141792827692069
17_43205356_45363133	ENSG00000263142.1	LRRC37A17P	Brain_Hypothalamus	COVID19_HGI_B2_ALL_eur_leave_ukbb_23andme_20210107	17_44219831_T_A	0.353169	0.0001441	2407	0.621007777833433	0.184940926976138	0.139930566540381	0.041659945927803	0.012460782722244	0.0106346716206137
17_43205356_45363133	ENSG00000263142.1	LRRC37A17P	Brain_Cortex	COVID19_HGI_B1_ALL_eur_leave_23andme_20210107	17_44189067_A_G	0.636626	7.033e-07	2317	0.119529495929916	0.0729162050161065	0.469559734040278	0.286392455637377	0.0516021093763225	0.23848658192148
17_43205356_45363133	ENSG00000263142.1	LRRC37A17P	Cells_Transformed_fibroblasts	COVID19_HGI_B1_ALL_eur_leave_ukbb_23andme_20210107	17_45146237_A_G	9.73683e-05	0.1316	2324	0.628303532191877	0.260981770845755	0.0720281645338223	0.02990994416957	0.00877658825897582	0.0368631428644271
17_43205356_45363133	ENSG00000263142.1	LRRC37A17P	Liver	COVID19_HGI_A2_ALL_eur_leave_23andme_20210107	17_44941323_C_T	0.0734051	0.0002752	2602	0.739782007101852	0.167739368096713	0.0709465768146671	0.0160810905497542	0.00545095743701342	0.0616887862527591
17_43205356_45363133	ENSG00000263142.1	LRRC37A17P	Brain_Nucleus_accumbens_basal_ganglia	COVID19_HGI_A2_ALL_leave_UKBB_23andme_20210107	17_44996759_C_A	7.38193e-07	0.07419	2363	0.180213080078192	0.776937471528204	0.00736780601720761	0.0317604802778628	0.00372116209853322	0.0368550256861609
17_43205356_45363133	ENSG00000263142.1	LRRC37A17P	Adipose_Visceral_Omentum	COVID19_HGI_B1_ALL_leave_UKBB_23andme_20210107	17_45146717_C_T	5.12126e-08	0.1937	2066	0.0100645941271811	0.921660652282062	0.00057173284788864	0.0523408145911847	0.0153622061516831	0.0793268121312433
17_43205356_45363133	ENSG00000263142.1	LRRC37A17P	Breast_Mammary_Tissue	COVID19_HGI_B1_ALL_eur_leave_ukbb_23andme_20210107	17_45359414_A_T	0.323507	0.0004106	2324	0.542158761275075	0.345583629657459	0.0621526037333318	0.0396069053711371	0.0104980999629971	0.0269397287459295
17_43205356_45363133	ENSG00000263142.1	LRRC37A17P	Brain_Anterior_cingulate_cortex_BA24	COVID19_HGI_B2_ALL_eur_leave_ukbb_23andme_20210107	17_44219831_T_A	0.290992	0.0001441	2408	0.518159287964277	0.288813987311756	0.116761087831203	0.0650696316913833	0.0111960052013807	0.0105100070732076
17_43205356_45363133	ENSG00000263142.1	LRRC37A17P	Whole_Blood	COVID19_HGI_B1_ALL_eur_leave_ukbb_23andme_20210107	17_45168631_T_A	3.75941e-10	0.2066	2324	0.000724682754416055	0.880258741730756	8.30769938341881e-05	0.10089404878974	0.0180394497312535	0.287189339169123
17_43205356_45363133	ENSG00000263142.1	LRRC37A17P	Brain_Nucleus_accumbens_basal_ganglia	COVID19_HGI_B1_ALL_eur_leave_ukbb_23andme_20210107	17_45036255_C_G	2.42209e-07	0.06792	2318	0.170697711396929	0.709588593390409	0.0195450965837873	0.0812298224349003	0.0189387761939742	0.0812866343525725
17_43205356_45363133	ENSG00000263142.1	LRRC37A17P	Adipose_Subcutaneous	COVID19_HGI_C2_ALL_leave_23andme_20210107	17_44219831_T_A	0.0340487	2.953e-06	2477	0.104480032826701	0.469183332066097	0.0738291480107791	0.331519927293796	0.020987559802627	0.0766692803188971
17_43205356_45363133	ENSG00000263142.1	LRRC37A17P	Artery_Aorta	COVID19_HGI_B2_ALL_eur_leave_ukbb_23andme_20210107	17_44219831_T_A	0.255231	0.0001441	2414	0.605267134163588	0.199123043338733	0.136425329569465	0.044867397570847	0.014317095357368	0.0087535246090826
17_43205356_45363133	ENSG00000263142.1	LRRC37A17P	Artery_Tibial	COVID19_HGI_B1_ALL_leave_23andme_20210107	17_44189067_A_G	0.823222	1.961e-06	2295	0.138950379651065	0.0377790021793155	0.62350344399719	0.169493105635306	0.0302740685371238	0.103769053574978
17_43205356_45363133	ENSG00000263142.1	LRRC37A17P	Cells_EBV-transformed_lymphocytes	COVID19_HGI_B1_ALL_eur_leave_ukbb_23andme_20210107	17_45359414_A_T	0.269781	0.0004106	2323	0.368783735176651	0.516084877473906	0.0422525518389361	0.0591154795004083	0.0137633560100993	0.0155008648574523
17_43205356_45363133	ENSG00000263142.1	LRRC37A17P	Minor_Salivary_Gland	COVID19_HGI_C2_ALL_eur_leave_ukbb_23andme_20210107	17_44110271_G_A	0.0086251	8.277e-05	2556	0.640766948503805	0.242344339650268	0.0746101691281227	0.0282042228485002	0.0140743198693039	0.0452790719366913
17_43205356_45363133	ENSG00000263142.1	LRRC37A17P	Esophagus_Muscularis	COVID19_HGI_B2_ALL_eur_leave_ukbb_23andme_20210107	17_44157622_T_G	4.82958e-05	0.0003754	2414	0.386728485831055	0.359071002583695	0.0871673979230832	0.0808473014057678	0.086185812256399	0.0875824158316665
17_43205356_45363133	ENSG00000263142.1	LRRC37A17P	Lung	COVID19_HGI_B2_ALL_eur_leave_23andme_20210107	17_44219831_T_A	0.0732154	9.688e-08	2413	0.00462354539953167	0.00321400033337494	0.514422099268107	0.357473885999062	0.120266468999924	0.0123628740998713
17_43205356_45363133	ENSG00000263142.1	LRRC37A17P	Brain_Putamen_basal_ganglia	COVID19_HGI_B1_ALL_eur_leave_ukbb_23andme_20210107	17_45361047_G_A	0.849481	0.0004098	2307	0.587349530144291	0.302064949216382	0.0670008141475307	0.0344483655113803	0.00913634098041617	0.0308959287908559
17_43205356_45363133	ENSG00000263142.1	LRRC37A17P	Brain_Hypothalamus	COVID19_HGI_A2_ALL_eur_leave_ukbb_23andme_20210107	17_44941323_C_T	0.399424	0.000271	2604	0.736130416117623	0.234772154969215	0.0204870174308356	0.0065317924530235	0.00207861902930363	0.196395047270364
17_43205356_45363133	ENSG00000263142.1	LRRC37A17P	Pancreas	COVID19_HGI_B1_ALL_leave_23andme_20210107	17_44189067_A_G	0.0723126	1.961e-06	2295	0.136771489636702	0.0336973210564197	0.613726245608399	0.15114324276769	0.0646617009307898	0.190488507843053
17_43205356_45363133	ENSG00000263142.1	LRRC37A17P	Adipose_Subcutaneous	COVID19_HGI_B2_ALL_leave_23andme_20210107	17_44219831_T_A	0.0340487	9.948e-10	2248	6.06731753501113e-05	0.000268463281050583	0.175130197338148	0.774856641829376	0.0496840243760759	0.0533823440428799
17_43205356_45363133	ENSG00000263142.1	LRRC37A17P	Minor_Salivary_Gland	COVID19_HGI_A2_ALL_leave_UKBB_23andme_20210107	17_44162597_C_A	0.00614606	0.003369	2366	0.703692853133061	0.252211424281893	0.0287958870271512	0.010315785371078	0.00498405018681674	0.00896558910334541
17_43205356_45363133	ENSG00000263142.1	LRRC37A17P	Whole_Blood	COVID19_HGI_B1_ALL_eur_leave_23andme_20210107	17_45168631_T_A	3.75941e-10	0.8271	2323	0.000166531493508157	0.202281900821754	0.000654225075665102	0.794669633348125	0.00222770926094785	0.182447547223829
17_43205356_45363133	ENSG00000263142.1	LRRC37A17P	Uterus	COVID19_HGI_B2_ALL_eur_leave_23andme_20210107	17_44219831_T_A	0.191425	9.688e-08	2407	0.00620207640314886	0.00174974225544036	0.690051420670259	0.194571267687964	0.107425492983189	0.0122056421988728
17_43205356_45363133	ENSG00000263142.1	LRRC37A17P	Liver	COVID19_HGI_B2_ALL_leave_23andme_20210107	17_44219831_T_A	0.557674	9.948e-10	2245	0.000273671050553718	5.27415478079527e-05	0.789938296011769	0.152178378602283	0.0575569127875868	0.0553101846085543
17_43205356_45363133	ENSG00000263142.1	LRRC37A17P	Esophagus_Gastroesophageal_Junction	COVID19_HGI_B2_ALL_leave_UKBB_23andme_20210107	17_44863133_T_C	0.669921	2.548e-06	2042	0.262622112478608	0.065715552213714	0.513043397191259	0.128347837802338	0.0302711003140812	0.0429855318898487
17_43205356_45363133	ENSG00000263142.1	LRRC37A17P	Brain_Putamen_basal_ganglia	COVID19_HGI_B2_ALL_eur_leave_23andme_20210107	17_44219831_T_A	0.352564	9.688e-08	2398	0.00554876594743705	0.00292881251245569	0.617362000895746	0.325814660549138	0.0483457600952233	0.0194791137521527
17_43205356_45363133	ENSG00000263142.1	LRRC37A17P	Brain_Substantia_nigra	COVID19_HGI_C2_ALL_leave_23andme_20210107	17_44219831_T_A	0.244627	2.953e-06	2466	0.312495235874662	0.260150769618897	0.220807956571183	0.183798806653171	0.0227472312820871	0.0797120136719303
17_43205356_45363133	ENSG00000263142.1	LRRC37A17P	Cells_EBV-transformed_lymphocytes	COVID19_HGI_B2_ALL_eur_leave_23andme_20210107	17_44219831_T_A	0.00102438	9.688e-08	2413	0.00219473977573002	0.00326484925916604	0.244189803541805	0.362864188337747	0.387486419085552	0.0126866077946299
17_43205356_45363133	ENSG00000263142.1	LRRC37A17P	Spleen	COVID19_HGI_C2_ALL_leave_23andme_20210107	17_44219831_T_A	0.378675	2.953e-06	2476	0.388027414885757	0.181255592332895	0.274189945691907	0.12805129157934	0.0284757555101001	0.0643957092944392
17_43205356_45363133	ENSG00000263142.1	LRRC37A17P	Esophagus_Gastroesophageal_Junction	COVID19_HGI_A2_ALL_eur_leave_23andme_20210107	17_44941323_C_T	0.852604	0.0002752	2610	0.696121921162098	0.212304193338393	0.0668407519989719	0.020380829521043	0.00435230397949355	0.0573100714213069
17_43205356_45363133	ENSG00000263142.1	LRRC37A17P	Colon_Transverse	COVID19_HGI_B1_ALL_leave_23andme_20210107	17_44189067_A_G	0.347905	1.961e-06	2295	0.136961693001117	0.0362234355044304	0.614579733400734	0.162493439883154	0.0497416982105657	0.102721669003722
17_43205356_45363133	ENSG00000263142.1	LRRC37A17P	Brain_Hippocampus	COVID19_HGI_A2_ALL_leave_23andme_20210107	17_45187429_C_T	3.78118e-08	0.3378	2354	0.163140952584039	0.605755691619688	0.0479937712596286	0.178199885862007	0.00490969867463784	0.0157660438641611
17_43205356_45363133	ENSG00000263142.1	LRRC37A17P	Ovary	COVID19_HGI_B2_ALL_eur_leave_23andme_20210107	17_44219831_T_A	0.149963	9.688e-08	2406	0.00643342948000073	0.00166775977058887	0.715790876815328	0.185466257986688	0.0906416759473948	0.0163663822969895
17_43205356_45363133	ENSG00000263142.1	LRRC37A17P	Muscle_Skeletal	COVID19_HGI_B2_ALL_leave_23andme_20210107	17_44219831_T_A	0.572777	9.948e-10	2248	0.000212539214221632	0.000121944066568116	0.613484201443909	0.351951442857849	0.0342298724174524	0.0495625644740757
17_43205356_45363133	ENSG00000263142.1	LRRC37A17P	Adipose_Visceral_Omentum	COVID19_HGI_B1_ALL_eur_leave_ukbb_23andme_20210107	17_45146717_C_T	5.12126e-08	0.09788	2324	0.00941563044487235	0.871028699585872	0.00107939959609493	0.099835323375923	0.0186409469972378	0.116239353211367
17_43205356_45363133	ENSG00000263142.1	LRRC37A17P	Brain_Putamen_basal_ganglia	COVID19_HGI_C2_ALL_eur_leave_23andme_20210107	17_44219831_T_A	0.352564	1.064e-05	2549	0.422650378263186	0.233215831198307	0.211018767880217	0.116422141390832	0.016692881267459	0.0377786326051676
17_43205356_45363133	ENSG00000263142.1	LRRC37A17P	Liver	COVID19_HGI_B2_ALL_eur_leave_ukbb_23andme_20210107	17_44219831_T_A	0.557674	0.0001441	2407	0.669308016503159	0.138572038261001	0.150013818562179	0.0310474675992601	0.0110586590744009	0.0105482173866021
17_43205356_45363133	ENSG00000263142.1	LRRC37A17P	Cells_EBV-transformed_lymphocytes	COVID19_HGI_A2_ALL_leave_23andme_20210107	17_44132887_C_T	0.000184205	0.0004125	2356	0.268496665920472	0.415555023986438	0.0789915734413266	0.122141247108491	0.114815489543272	0.00511568935397431
17_43205356_45363133	ENSG00000263142.1	LRRC37A17P	Brain_Nucleus_accumbens_basal_ganglia	COVID19_HGI_C2_ALL_leave_23andme_20210107	17_44219831_T_A	0.100866	2.953e-06	2471	0.109291867752162	0.471574022387787	0.0772269264939849	0.333211086055182	0.00869609731088455	0.100800351659612
17_43205356_45363133	ENSG00000263142.1	LRRC37A17P	Colon_Sigmoid	COVID19_HGI_A2_ALL_eur_leave_ukbb_23andme_20210107	17_44941323_C_T	0.316407	0.000271	2612	0.686363623539584	0.284061725670801	0.0191475425990011	0.0079219882630084	0.00250511992760574	0.152494785410599
17_43205356_45363133	ENSG00000263142.1	LRRC37A17P	Brain_Anterior_cingulate_cortex_BA24	COVID19_HGI_B1_ALL_leave_UKBB_23andme_20210107	17_45010721_G_A	0.000288643	0.0299	2060	0.624580142556596	0.315618091863071	0.0354129847112514	0.0178886872493376	0.00650009361974396	0.0218396583600053
17_43205356_45363133	ENSG00000263142.1	LRRC37A17P	Brain_Nucleus_accumbens_basal_ganglia	COVID19_HGI_C2_ALL_eur_leave_ukbb_23andme_20210107	17_44219831_T_A	0.100866	6.244e-05	2563	0.16766007263726	0.725338244209759	0.0195393796551563	0.0845291746597711	0.00293312883805314	0.0304875214425499
17_43205356_45363133	ENSG00000263142.1	LRRC37A17P	Brain_Spinal_cord_cervical_c-1	COVID19_HGI_B2_ALL_leave_UKBB_23andme_20210107	17_44863133_T_C	0.58054	2.548e-06	2041	0.148347594440819	0.18214993758349	0.289802755907587	0.355813052247531	0.0238866598205732	0.0401548524865764
17_43205356_45363133	ENSG00000263142.1	LRRC37A17P	Adrenal_Gland	COVID19_HGI_C2_ALL_eur_leave_23andme_20210107	17_44110271_G_A	0.354839	1.206e-05	2566	0.504095291700933	0.151011404282378	0.251726771457048	0.0753918033387102	0.0177747292209305	0.034673385063658
17_43205356_45363133	ENSG00000263142.1	LRRC37A17P	Whole_Blood	COVID19_HGI_B1_ALL_leave_UKBB_23andme_20210107	17_45168631_T_A	3.75941e-10	0.3793	2066	0.000768146661590412	0.932919505191149	4.36356074450312e-05	0.0529824648788864	0.0132862476609291	0.230791735250643
17_43205356_45363133	ENSG00000263142.1	LRRC37A17P	Vagina	COVID19_HGI_B2_ALL_eur_leave_ukbb_23andme_20210107	17_44219831_T_A	0.00319907	0.0001441	2402	0.480501150438193	0.290214505628921	0.10828114580878	0.0653443077302279	0.055658890393878	0.0120192323956591
17_43205356_45363133	ENSG00000263142.1	LRRC37A17P	Adipose_Visceral_Omentum	COVID19_HGI_C2_ALL_eur_leave_ukbb_23andme_20210107	17_45146717_C_T	5.12126e-08	0.753	2569	0.00921181074394763	0.885233619626861	0.00107373645505904	0.103182281208586	0.00129855196554616	0.0379139974549046
17_43205356_45363133	ENSG00000263142.1	LRRC37A17P	Skin_Not_Sun_Exposed_Suprapubic	COVID19_HGI_B2_ALL_eur_leave_ukbb_23andme_20210107	17_44095335_C_A	0.000124143	0.0005077	2414	0.0401530026384203	0.741383949482694	0.00905036191287654	0.16706328699984	0.0423493989661689	0.0070103187884495
17_43205356_45363133	ENSG00000263142.1	LRRC37A17P	Uterus	COVID19_HGI_B2_ALL_leave_UKBB_23andme_20210107	17_44863133_T_C	0.267214	2.548e-06	2042	0.252683628706834	0.060086664243622	0.493628149065051	0.117305542316584	0.0762960156679085	0.0263068893055996
17_43205356_45363133	ENSG00000263142.1	LRRC37A17P	Adrenal_Gland	COVID19_HGI_A2_ALL_eur_leave_23andme_20210107	17_44941323_C_T	0.46717	0.0002752	2610	0.696171835611861	0.21159598850224	0.0668455447217067	0.0203121063619094	0.00507452480228334	0.0514232829830024
17_43205356_45363133	ENSG00000263142.1	LRRC37A17P	Cells_Transformed_fibroblasts	COVID19_HGI_C2_ALL_leave_23andme_20210107	17_44219831_T_A	0.696311	2.953e-06	2477	0.399901175958872	0.176139963073773	0.282583784774683	0.124449568736058	0.0169255074566134	0.0735024997776628
17_43205356_45363133	ENSG00000263142.1	LRRC37A17P	Uterus	COVID19_HGI_A2_ALL_eur_leave_ukbb_23andme_20210107	17_44941323_C_T	0.701027	0.000271	2606	0.743417705165621	0.227032864049067	0.0207178101875376	0.00632451975232008	0.00250710084545495	0.159832366193009
17_43205356_45363133	ENSG00000263142.1	LRRC37A17P	Nerve_Tibial	COVID19_HGI_B2_ALL_leave_UKBB_23andme_20210107	17_44219831_T_A	0.145482	6.81e-06	2042	0.0335666017568444	0.302059708805633	0.0655737753190919	0.590077686329553	0.00872222778887834	0.0177100257677495
17_43205356_45363133	ENSG00000263142.1	LRRC37A17P	Small_Intestine_Terminal_Ileum	COVID19_HGI_B1_ALL_eur_leave_ukbb_23andme_20210107	17_45359414_A_T	0.454615	0.0004106	2318	0.481850878967997	0.4050099082162	0.0551375210097559	0.0463330477363548	0.0116686440696928	0.0213415358050652
17_43205356_45363133	ENSG00000263142.1	LRRC37A17P	Brain_Anterior_cingulate_cortex_BA24	COVID19_HGI_C2_ALL_leave_UKBB_23andme_20210107	17_44219831_T_A	0.290992	2.535e-05	2367	0.564026552720637	0.315619648310025	0.0725017776110358	0.0405634708243012	0.00728855053400056	0.0628633030434941
17_43205356_45363133	ENSG00000263142.1	LRRC37A17P	Prostate	COVID19_HGI_A2_ALL_eur_leave_23andme_20210107	17_44941323_C_T	0.289581	0.0002752	2608	0.703172389777421	0.201186838574695	0.067508110535123	0.0193061288530215	0.00882653225973944	0.0309978234781985
17_43205356_45363133	ENSG00000263142.1	LRRC37A17P	Colon_Sigmoid	COVID19_HGI_B2_ALL_eur_leave_ukbb_23andme_20210107	17_44219831_T_A	0.12041	0.0001441	2414	0.577551371426223	0.221852258423476	0.130178282848616	0.0499843753431	0.0204337119585855	0.00889825714256789
17_43205356_45363133	ENSG00000263142.1	LRRC37A17P	Prostate	COVID19_HGI_A2_ALL_leave_UKBB_23andme_20210107	17_44818276_T_C	0.0103496	0.005735	2366	0.758447656340804	0.198427545485006	0.0310365139147827	0.00811590144768275	0.00397238281172541	0.00742354267870875
17_43205356_45363133	ENSG00000263142.1	LRRC37A17P	Brain_Caudate_basal_ganglia	COVID19_HGI_B1_ALL_eur_leave_ukbb_23andme_20210107	17_44990046_G_C	1.16685e-06	0.1063	2321	0.330003117996403	0.554800548405332	0.0378043320330311	0.0635427142729693	0.013849287292265	0.0929232995909045
17_43205356_45363133	ENSG00000263142.1	LRRC37A17P	Cells_EBV-transformed_lymphocytes	COVID19_HGI_C2_ALL_eur_leave_ukbb_23andme_20210107	17_44108202_A_G	0.00039944	8.491e-05	2568	0.327253115717078	0.51834937431505	0.0381432475447441	0.0603607306333881	0.0558935317897393	0.0283635184015529
17_43205356_45363133	ENSG00000263142.1	LRRC37A17P	Colon_Transverse	COVID19_HGI_B2_ALL_eur_leave_ukbb_23andme_20210107	17_44219831_T_A	0.376688	0.0001441	2414	0.632252968371281	0.174245290942892	0.142507852669912	0.0392626153770612	0.0117312726388541	0.00959890520967903
17_43205356_45363133	ENSG00000263142.1	LRRC37A17P	Heart_Atrial_Appendage	COVID19_HGI_C2_ALL_eur_leave_23andme_20210107	17_44110271_G_A	0.11214	1.206e-05	2566	0.488758429409665	0.159428516980555	0.244068102764001	0.0795846162940183	0.0281603345517601	0.0346396027140554
17_43205356_45363133	ENSG00000263142.1	LRRC37A17P	Muscle_Skeletal	COVID19_HGI_C2_ALL_leave_UKBB_23andme_20210107	17_44219831_T_A	0.572777	2.535e-05	2374	0.55701517209349	0.325164659587555	0.0716155978324695	0.0418021095642937	0.00440246092219221	0.0541264161231917
17_43205356_45363133	ENSG00000263142.1	LRRC37A17P	Brain_Putamen_basal_ganglia	COVID19_HGI_B1_ALL_leave_23andme_20210107	17_44189067_A_G	0.892556	1.961e-06	2285	0.115516199319215	0.0594614812838847	0.518280481474512	0.266742714735311	0.0399991231870772	0.100616115506813
17_43205356_45363133	ENSG00000263142.1	LRRC37A17P	Uterus	COVID19_HGI_B1_ALL_eur_leave_ukbb_23andme_20210107	17_45361047_G_A	0.463221	0.0004098	2317	0.700465023456021	0.189232356786421	0.080077391855858	0.0216245045406667	0.00860072336103334	0.0433191224833097
17_43205356_45363133	ENSG00000263142.1	LRRC37A17P	Brain_Frontal_Cortex_BA9	COVID19_HGI_A2_ALL_eur_leave_23andme_20210107	17_44941323_C_T	0.126668	0.0002752	2607	0.678952050842934	0.228518112884248	0.065179678708749	0.021932415951404	0.00541774161266518	0.0514347169172285
17_43205356_45363133	ENSG00000263142.1	LRRC37A17P	Stomach	COVID19_HGI_C2_ALL_eur_leave_23andme_20210107	17_44219831_T_A	0.00110176	1.064e-05	2566	0.178754801541394	0.372353406908684	0.0892636170487311	0.185765825057444	0.173862349443746	0.0356910527589883
17_43205356_45363133	ENSG00000263142.1	LRRC37A17P	Whole_Blood	COVID19_HGI_A2_ALL_leave_23andme_20210107	17_45168631_T_A	3.75941e-10	0.7074	2356	0.00062953632990343	0.771057677630582	0.000185209246703567	0.226843466312214	0.00128411048059671	0.17816416330483
17_43205356_45363133	ENSG00000263142.1	LRRC37A17P	Pituitary	COVID19_HGI_B2_ALL_eur_leave_ukbb_23andme_20210107	17_44219831_T_A	0.219989	0.0001441	2414	0.649044178534075	0.154564818981438	0.146292539217439	0.0348231541696924	0.0152753090973554	0.0101900626650978
17_43205356_45363133	ENSG00000263142.1	LRRC37A17P	Esophagus_Gastroesophageal_Junction	COVID19_HGI_A2_ALL_eur_leave_ukbb_23andme_20210107	17_44941323_C_T	0.852604	0.000271	2613	0.744039751194172	0.227065170804233	0.0207639602920925	0.00633492463767567	0.00179619307182604	0.214668690260576
17_43205356_45363133	ENSG00000263142.1	LRRC37A17P	Artery_Tibial	COVID19_HGI_C2_ALL_eur_leave_ukbb_23andme_20210107	17_44219831_T_A	0.627716	6.244e-05	2569	0.687012545226856	0.204868463541271	0.0800787636000489	0.0238754767127014	0.00416475091912251	0.0327650980912915
17_43205356_45363133	ENSG00000263142.1	LRRC37A17P	Testis	COVID19_HGI_A2_ALL_leave_23andme_20210107	17_44095467_T_C	1.33646e-09	0.0002819	2356	8.94517480557262e-05	0.622284993998351	2.63166557460786e-05	0.182881189566463	0.194718048031383	0.0102172869411106
17_43205356_45363133	ENSG00000263142.1	LRRC37A17P	Liver	COVID19_HGI_A2_ALL_leave_UKBB_23andme_20210107	17_44863133_T_C	0.617269	0.001149	2366	0.796024233449325	0.162210967503653	0.0325741888598477	0.00663529623449392	0.0025553139526808	0.00873579726403056
17_43205356_45363133	ENSG00000263142.1	LRRC37A17P	Small_Intestine_Terminal_Ileum	COVID19_HGI_B2_ALL_eur_leave_ukbb_23andme_20210107	17_44219831_T_A	0.00268444	0.0001441	2408	0.405523066464788	0.359236635964039	0.091393155096577	0.0808985855754258	0.0629485568991697	0.0117845181238271
17_43205356_45363133	ENSG00000263142.1	LRRC37A17P	Brain_Spinal_cord_cervical_c-1	COVID19_HGI_B2_ALL_eur_leave_23andme_20210107	17_44219831_T_A	0.649306	9.688e-08	2404	0.00379801442452978	0.00481355170822591	0.422571457438919	0.535528015826821	0.0332889606015039	0.017537397458573
17_43205356_45363133	ENSG00000263142.1	LRRC37A17P	Ovary	COVID19_HGI_A2_ALL_leave_23andme_20210107	17_44863133_T_C	0.279152	5.84e-05	2354	0.601856616190013	0.153580613387403	0.177052540514591	0.0451575739953282	0.0223526559126652	0.0114511229471276
17_43205356_45363133	ENSG00000263142.1	LRRC37A17P	Small_Intestine_Terminal_Ileum	COVID19_HGI_B1_ALL_eur_leave_23andme_20210107	17_44189067_A_G	0.00703499	7.033e-07	2317	0.086638922042466	0.072814498538416	0.340352232463367	0.285830020217928	0.214364326737823	0.359078199756494
17_43205356_45363133	ENSG00000263142.1	LRRC37A17P	Brain_Caudate_basal_ganglia	COVID19_HGI_B2_ALL_eur_leave_ukbb_23andme_20210107	17_44987045_T_G	9.66503e-07	0.2763	2412	0.299264393072658	0.512443737752842	0.0674488725762341	0.115490353395534	0.00535264320273261	0.0113608696990354
17_43205356_45363133	ENSG00000263142.1	LRRC37A17P	Brain_Hippocampus	COVID19_HGI_B1_ALL_leave_23andme_20210107	17_44189067_A_G	0.243552	1.961e-06	2289	0.0388842220911807	0.140690134037219	0.174477168501059	0.631275215098221	0.0146732602723207	0.136125372968525
17_43205356_45363133	ENSG00000263142.1	LRRC37A17P	Brain_Cortex	COVID19_HGI_C2_ALL_leave_23andme_20210107	17_44219831_T_A	0.0777533	2.953e-06	2472	0.341392671332101	0.221301442485202	0.241230877003715	0.156333682990706	0.0397413261882767	0.0777935449411601
17_43205356_45363133	ENSG00000263142.1	LRRC37A17P	Vagina	COVID19_HGI_C2_ALL_eur_leave_ukbb_23andme_20210107	17_44219831_T_A	0.00319907	6.244e-05	2555	0.528536364701276	0.339718826158265	0.0615774486847387	0.0395485283791536	0.0306188320765671	0.0375818965257664
17_43205356_45363133	ENSG00000263142.1	LRRC37A17P	Skin_Sun_Exposed_Lower_leg	COVID19_HGI_A2_ALL_leave_23andme_20210107	17_44863133_T_C	0.000410778	5.84e-05	2356	0.00618320968210822	0.761484862871889	0.0018190969337848	0.224021942626517	0.00649088788570155	0.0281686555076133
17_43205356_45363133	ENSG00000263142.1	LRRC37A17P	Brain_Substantia_nigra	COVID19_HGI_B2_ALL_eur_leave_ukbb_23andme_20210107	17_44219831_T_A	0.244627	0.0001441	2400	0.444881522977745	0.362647133627562	0.100227271485301	0.0816901480341919	0.0105539238752004	0.0104013271757778
17_43205356_45363133	ENSG00000263142.1	LRRC37A17P	Brain_Cortex	COVID19_HGI_A2_ALL_leave_23andme_20210107	17_44826056_C_G	0.0466127	0.000164	2356	0.461855898589612	0.293726832812155	0.135877754785817	0.0863921274659224	0.0221473863464941	0.00759865162774125
17_43205356_45363133	ENSG00000263142.1	LRRC37A17P	Cells_EBV-transformed_lymphocytes	COVID19_HGI_A2_ALL_leave_UKBB_23andme_20210107	17_44132887_C_T	0.000184205	0.008375	2366	0.369824017445852	0.574234622643423	0.0151336063438522	0.0234809868044173	0.017326766762455	0.00538299182430885
17_43205356_45363133	ENSG00000263142.1	LRRC37A17P	Nerve_Tibial	COVID19_HGI_A2_ALL_eur_leave_23andme_20210107	17_45104479_G_A	1.28149e-08	0.4606	2610	0.0689772306946368	0.840890610437838	0.00662310700220357	0.080738489038236	0.00277056282708542	0.132739806518853
17_43205356_45363133	ENSG00000263142.1	LRRC37A17P	Spleen	COVID19_HGI_B1_ALL_eur_leave_ukbb_23andme_20210107	17_45360317_A_G	0.32649	0.0004109	2320	0.615621796965817	0.273074139263858	0.0702809326478249	0.0311649723687814	0.00985815875371904	0.0349060878036973
17_43205356_45363133	ENSG00000263142.1	LRRC37A17P	Adrenal_Gland	COVID19_HGI_A2_ALL_eur_leave_ukbb_23andme_20210107	17_44941323_C_T	0.46717	0.000271	2613	0.744508277618745	0.226445815624795	0.0207770354860724	0.0063174850637912	0.00195138620659624	0.206835820846976
17_43205356_45363133	ENSG00000263142.1	LRRC37A17P	Uterus	COVID19_HGI_B2_ALL_eur_leave_ukbb_23andme_20210107	17_44219831_T_A	0.191425	0.0001441	2408	0.622690583066294	0.175790528268223	0.140339001665272	0.0395972391398248	0.0215826478603861	0.00759588699180609
17_43205356_45363133	ENSG00000263142.1	LRRC37A17P	Brain_Frontal_Cortex_BA9	COVID19_HGI_C2_ALL_eur_leave_23andme_20210107	17_44219831_T_A	0.441024	1.064e-05	2564	0.491153318271404	0.16312565464675	0.245260954350599	0.0814389518773457	0.0190211208539018	0.0358143219686921
17_43205356_45363133	ENSG00000263142.1	LRRC37A17P	Pancreas	COVID19_HGI_C2_ALL_eur_leave_ukbb_23andme_20210107	17_44157597_A_G	0.109669	0.0001014	2569	0.695770894277568	0.193110721938879	0.0810996441764395	0.0225016320458533	0.00751710756126022	0.0302623841828924
17_43205356_45363133	ENSG00000263142.1	LRRC37A17P	Esophagus_Mucosa	COVID19_HGI_C2_ALL_eur_leave_23andme_20210107	17_44137189_A_T	8.6384e-10	1.804e-05	2566	8.20324898957012e-06	0.486308165238485	4.09640283811235e-06	0.242573424246923	0.271106110862764	0.0239935657001786
17_43205356_45363133	ENSG00000263142.1	LRRC37A17P	Artery_Coronary	COVID19_HGI_C2_ALL_eur_leave_ukbb_23andme_20210107	17_44219831_T_A	0.113014	6.244e-05	2568	0.670205544799155	0.216652279010201	0.0781167812679258	0.0252424382790211	0.00978295664369775	0.0347728922054393
17_43205356_45363133	ENSG00000263142.1	LRRC37A17P	Liver	COVID19_HGI_C2_ALL_eur_leave_23andme_20210107	17_44219831_T_A	0.557674	1.064e-05	2558	0.534971870802904	0.118961243209924	0.267131882487121	0.0593823384923369	0.0195526650077148	0.0336639873422899
17_43205356_45363133	ENSG00000263142.1	LRRC37A17P	Thyroid	COVID19_HGI_B2_ALL_eur_leave_ukbb_23andme_20210107	17_45146717_C_T	1.61616e-08	0.952	2414	0.00416071855928336	0.809100442975814	0.000937813022807556	0.182365287686011	0.0034357377560845	0.0286546747230407
17_43205356_45363133	ENSG00000263142.1	LRRC37A17P	Lung	COVID19_HGI_B1_ALL_leave_UKBB_23andme_20210107	17_45360317_A_G	0.0981292	0.001864	2066	0.576136883626438	0.362925576931005	0.0327282329607154	0.0206088766032105	0.00760042987863035	0.0137815843532538
17_43205356_45363133	ENSG00000263142.1	LRRC37A17P	Brain_Cerebellar_Hemisphere	COVID19_HGI_C2_ALL_eur_leave_ukbb_23andme_20210107	17_44219831_T_A	0.0119946	6.244e-05	2557	0.556480317685116	0.313505463580992	0.0648411943546318	0.0365010453339696	0.0286719790452911	0.026697404429505
17_43205356_45363133	ENSG00000263142.1	LRRC37A17P	Adrenal_Gland	COVID19_HGI_B1_ALL_eur_leave_ukbb_23andme_20210107	17_45359414_A_T	0.385714	0.0004106	2324	0.69768281351013	0.192035630581133	0.0799817443467453	0.0220065025454655	0.00829330901652615	0.0438945748352877
17_43205356_45363133	ENSG00000263142.1	LRRC37A17P	Whole_Blood	COVID19_HGI_C2_ALL_eur_leave_ukbb_23andme_20210107	17_45168631_T_A	3.75941e-10	0.2504	2569	0.000729470678793488	0.893599110838466	8.50277195753127e-05	0.104157239343372	0.00142915141979271	0.296704937239551
17_43205356_45363133	ENSG00000263142.1	LRRC37A17P	Breast_Mammary_Tissue	COVID19_HGI_C2_ALL_eur_leave_23andme_20210107	17_44219831_T_A	0.118004	1.064e-05	2566	0.38473381019117	0.26445368556254	0.192122008485747	0.132031850057985	0.0266586457025571	0.0319471532621732
17_43205356_45363133	ENSG00000263142.1	LRRC37A17P	Heart_Left_Ventricle	COVID19_HGI_C2_ALL_leave_23andme_20210107	17_44219831_T_A	0.286163	2.953e-06	2477	0.387659710402672	0.184284592585435	0.273933548476264	0.130197842418091	0.0239243061175381	0.0751960074052848
17_43205356_45363133	ENSG00000263142.1	LRRC37A17P	Pancreas	COVID19_HGI_B1_ALL_leave_UKBB_23andme_20210107	17_45309097_A_G	0.0441111	0.003527	2066	0.772212616931355	0.169610760923949	0.0438665795236952	0.00963028834779063	0.00467975427321019	0.0203646585098741
17_43205356_45363133	ENSG00000263142.1	LRRC37A17P	Skin_Sun_Exposed_Lower_leg	COVID19_HGI_B2_ALL_eur_leave_ukbb_23andme_20210107	17_44863133_T_C	0.000410778	0.000207	2414	0.00655554022089889	0.805578225902941	0.00147759837708336	0.181570008022685	0.00481862747639183	0.0115914424413274
17_43205356_45363133	ENSG00000263142.1	LRRC37A17P	Small_Intestine_Terminal_Ileum	COVID19_HGI_A2_ALL_leave_UKBB_23andme_20210107	17_44863133_T_C	0.000962607	0.001149	2365	0.496851343967873	0.453099520906627	0.0203224581390779	0.0185216945623874	0.0112049824240343	0.024668536621465
17_43205356_45363133	ENSG00000263142.1	LRRC37A17P	Esophagus_Muscularis	COVID19_HGI_B2_ALL_leave_23andme_20210107	17_44157622_T_G	4.82958e-05	1.109e-08	2248	0.000118501287960544	0.000102640012666824	0.342048258156916	0.295903624261518	0.361826976280938	0.106879936832832
17_43205356_45363133	ENSG00000263142.1	LRRC37A17P	Pituitary	COVID19_HGI_A2_ALL_eur_leave_23andme_20210107	17_44941323_C_T	0.805605	0.0002752	2609	0.72020241326222	0.185724870007507	0.0691476117654005	0.0178245964838794	0.00710050848099272	0.0371467493993472
17_43205356_45363133	ENSG00000263142.1	LRRC37A17P	Adrenal_Gland	COVID19_HGI_B2_ALL_eur_leave_ukbb_23andme_20210107	17_44219831_T_A	0.838034	0.0001441	2414	0.629184526475533	0.178627156215891	0.141816235409922	0.0402518852573386	0.010120196641315	0.00977566804794566
17_43205356_45363133	ENSG00000263142.1	LRRC37A17P	Artery_Aorta	COVID19_HGI_C2_ALL_eur_leave_23andme_20210107	17_44219831_T_A	0.255231	1.064e-05	2566	0.482901927014745	0.167452523390698	0.241143579436419	0.0835947650660863	0.0249072050920528	0.028340648048073
17_43205356_45363133	ENSG00000263142.1	LRRC37A17P	Adipose_Visceral_Omentum	COVID19_HGI_C2_ALL_leave_23andme_20210107	17_44219831_T_A	0.0359552	2.953e-06	2477	0.00602490235101074	0.578724290835531	0.00425740110707152	0.408944236255247	0.00204916945114016	0.0432502760784939
17_43205356_45363133	ENSG00000263142.1	LRRC37A17P	Whole_Blood	COVID19_HGI_A2_ALL_eur_leave_ukbb_23andme_20210107	17_45168631_T_A	3.75941e-10	0.8399	2613	0.00079195365105054	0.970159199450185	2.2101096261589e-05	0.0270723343776627	0.00195441142484007	0.198175219282655
17_43205356_45363133	ENSG00000263142.1	LRRC37A17P	Breast_Mammary_Tissue	COVID19_HGI_A2_ALL_leave_23andme_20210107	17_44212310_G_A	0.0928464	0.0001348	2356	0.455134845307251	0.302840780646251	0.133900424556643	0.0890765459567676	0.0190474035330877	0.00745318695844155
17_43205356_45363133	ENSG00000263142.1	LRRC37A17P	Spleen	COVID19_HGI_B2_ALL_eur_leave_23andme_20210107	17_44219831_T_A	0.378675	9.688e-08	2409	0.00570180215676285	0.00261184102865076	0.634389255609162	0.290529756417433	0.066767344787991	0.0137812050264859
17_43205356_45363133	ENSG00000263142.1	LRRC37A17P	Brain_Nucleus_accumbens_basal_ganglia	COVID19_HGI_B2_ALL_eur_leave_ukbb_23andme_20210107	17_44219831_T_A	0.100866	0.0001441	2409	0.153943223534622	0.658507724188386	0.0346910553321696	0.148390033411467	0.00446796353335584	0.0117516532837021
17_43205356_45363133	ENSG00000263142.1	LRRC37A17P	Adrenal_Gland	COVID19_HGI_B1_ALL_leave_23andme_20210107	17_44189067_A_G	0.373726	1.961e-06	2295	0.137146149871502	0.0371519989754765	0.615407435305856	0.166666238832782	0.0436281770143839	0.125650944173736
17_43205356_45363133	ENSG00000263142.1	LRRC37A17P	Skin_Not_Sun_Exposed_Suprapubic	COVID19_HGI_A2_ALL_eur_leave_ukbb_23andme_20210107	17_45058599_C_G	1.79957e-07	0.4367	2613	0.0489737926197232	0.919774021607323	0.00136671445803401	0.0256639652160493	0.00422150609887011	0.0478329459296329
17_43205356_45363133	ENSG00000263142.1	LRRC37A17P	Stomach	COVID19_HGI_C2_ALL_eur_leave_ukbb_23andme_20210107	17_44219831_T_A	0.00110176	6.244e-05	2569	0.272705674182601	0.568866832290927	0.0317868041376878	0.0662472058455076	0.0603934835432765	0.0347217672905265
17_43205356_45363133	ENSG00000263142.1	LRRC37A17P	Brain_Cortex	COVID19_HGI_C2_ALL_leave_UKBB_23andme_20210107	17_44219831_T_A	0.0777533	2.535e-05	2371	0.535263522457411	0.340330233850193	0.0688135296819607	0.0437410357615678	0.0118516782488674	0.0622164096286851
17_43205356_45363133	ENSG00000263142.1	LRRC37A17P	Adrenal_Gland	COVID19_HGI_B2_ALL_leave_UKBB_23andme_20210107	17_44863133_T_C	0.70563	2.548e-06	2042	0.2612472235057	0.0653500721136998	0.510357493469124	0.127628711579896	0.0354164993315801	0.0393073760449994
17_43205356_45363133	ENSG00000263142.1	LRRC37A17P	Muscle_Skeletal	COVID19_HGI_B2_ALL_leave_UKBB_23andme_20210107	17_44863133_T_C	0.103264	2.548e-06	2042	0.215919860090152	0.114199928564872	0.421808573147991	0.223069385180538	0.0250022530164478	0.0882973170522457
17_43205356_45363133	ENSG00000263142.1	LRRC37A17P	Artery_Aorta	COVID19_HGI_B1_ALL_eur_leave_ukbb_23andme_20210107	17_45360317_A_G	0.596105	0.0004109	2324	0.675354526616135	0.214134068172118	0.0774220491679699	0.0245395915467439	0.0085497644970328	0.0360848294854836
17_43205356_45363133	ENSG00000263142.1	LRRC37A17P	Nerve_Tibial	COVID19_HGI_B1_ALL_eur_leave_ukbb_23andme_20210107	17_45115695_T_C	1.28149e-08	0.1349	2324	0.0709053948548153	0.799895112280338	0.00812853212701436	0.091669871324566	0.0294010894132665	0.314959717750958
17_43205356_45363133	ENSG00000263142.1	LRRC37A17P	Adipose_Subcutaneous	COVID19_HGI_A2_ALL_leave_UKBB_23andme_20210107	17_45175972_TA_T	1.70788e-07	0.6754	2366	0.172445599261519	0.784899671001799	0.00705666395865061	0.032115476916248	0.00348258886178361	0.102712189589111
17_43205356_45363133	ENSG00000263142.1	LRRC37A17P	Adipose_Visceral_Omentum	COVID19_HGI_C2_ALL_eur_leave_23andme_20210107	17_45146717_C_T	5.12126e-08	0.7935	2566	0.00685772899069546	0.658813453473846	0.00342449930950619	0.32898544992035	0.00191886830560256	0.0167049210102293
17_43205356_45363133	ENSG00000263142.1	LRRC37A17P	Esophagus_Gastroesophageal_Junction	COVID19_HGI_A2_ALL_leave_23andme_20210107	17_44863133_T_C	0.669921	5.84e-05	2356	0.597066330847175	0.167428406447826	0.175656590597767	0.0492467444112155	0.0106019276960163	0.0152919855488535
17_43205356_45363133	ENSG00000263142.1	LRRC37A17P	Brain_Substantia_nigra	COVID19_HGI_A2_ALL_leave_UKBB_23andme_20210107	17_45135416_C_T	3.52013e-06	0.2431	2364	0.525201116278127	0.432432612401107	0.0214819771803652	0.0176843243398907	0.00319996980051076	0.00653643040591655
17_43205356_45363133	ENSG00000263142.1	LRRC37A17P	Cells_EBV-transformed_lymphocytes	COVID19_HGI_B2_ALL_leave_UKBB_23andme_20210107	17_44219831_T_A	0.00102438	6.81e-06	2042	0.103127463016168	0.128234386259897	0.201463857975176	0.250194313767745	0.316979978981014	0.0157829027014221
17_43205356_45363133	ENSG00000263142.1	LRRC37A17P	Brain_Amygdala	COVID19_HGI_B1_ALL_leave_23andme_20210107	17_44189067_A_G	0.931114	1.961e-06	2282	0.100719373313802	0.0753806466851497	0.451901740504756	0.338179618542332	0.0338186209539598	0.110294198913053
17_43205356_45363133	ENSG00000263142.1	LRRC37A17P	Brain_Cerebellar_Hemisphere	COVID19_HGI_A2_ALL_eur_leave_23andme_20210107	17_44941323_C_T	0.70328	0.0002752	2597	0.568780823610016	0.323248690333864	0.0545727110276051	0.0309922782537748	0.0224054967747398	0.00946218885198184
17_43205356_45363133	ENSG00000263142.1	LRRC37A17P	Adipose_Visceral_Omentum	COVID19_HGI_B2_ALL_leave_23andme_20210107	17_44219831_T_A	0.0359552	9.948e-10	2248	3.5745742780668e-06	0.000341363467872983	0.0103178364261523	0.985325190658988	0.00401203487270867	0.0372000925053129
17_43205356_45363133	ENSG00000263142.1	LRRC37A17P	Brain_Spinal_cord_cervical_c-1	COVID19_HGI_B1_ALL_leave_UKBB_23andme_20210107	17_45010721_G_A	0.000113274	0.0299	2062	0.430419303037456	0.509024661096367	0.0244007623736943	0.0288496478383541	0.0073056256541286	0.0138965357022324
17_43205356_45363133	ENSG00000263142.1	LRRC37A17P	Colon_Sigmoid	COVID19_HGI_C2_ALL_eur_leave_ukbb_23andme_20210107	17_44219831_T_A	0.12041	6.244e-05	2569	0.62865270750354	0.256782658469527	0.0732762915327601	0.0299194350451679	0.011368907449005	0.0272225782136303
17_43205356_45363133	ENSG00000263142.1	LRRC37A17P	Brain_Nucleus_accumbens_basal_ganglia	COVID19_HGI_C2_ALL_eur_leave_23andme_20210107	17_44219831_T_A	0.100866	1.064e-05	2560	0.124393598559644	0.537832670122422	0.0621142259815717	0.268552210862386	0.00710729447397608	0.0421431300301672
17_43205356_45363133	ENSG00000263142.1	LRRC37A17P	Ovary	COVID19_HGI_B2_ALL_eur_leave_ukbb_23andme_20210107	17_44219831_T_A	0.149963	0.0001441	2407	0.636895919854038	0.165199419610635	0.142736982593334	0.037005260006872	0.0181624179351208	0.0100696162270882
17_43205356_45363133	ENSG00000263142.1	LRRC37A17P	Vagina	COVID19_HGI_B1_ALL_leave_23andme_20210107	17_44189067_A_G	0.142244	1.961e-06	2287	0.0930753416054478	0.0548026982346543	0.417599521333329	0.245693486985069	0.1888289518415	0.0318495428010363
17_43205356_45363133	ENSG00000263142.1	LRRC37A17P	Stomach	COVID19_HGI_B2_ALL_eur_leave_23andme_20210107	17_44219831_T_A	0.00110176	9.688e-08	2413	0.00179999468061926	0.00353167368338915	0.200269914591815	0.392537070392399	0.401861346651777	0.0176863035977152
17_43205356_45363133	ENSG00000263142.1	LRRC37A17P	Artery_Aorta	COVID19_HGI_B2_ALL_leave_23andme_20210107	17_44219831_T_A	0.255231	9.948e-10	2248	0.000243994343075759	7.66687121836697e-05	0.70427791533365	0.221226368670177	0.0741750529409131	0.0454601537691862
17_43205356_45363133	ENSG00000263142.1	LRRC37A17P	Brain_Frontal_Cortex_BA9	COVID19_HGI_B2_ALL_eur_leave_23andme_20210107	17_44219831_T_A	0.441024	9.688e-08	2411	0.00639792814550283	0.00202380493273646	0.711842267399366	0.225116695429377	0.0546193040930168	0.0184800803412162
17_43205356_45363133	ENSG00000263142.1	LRRC37A17P	Heart_Left_Ventricle	COVID19_HGI_C2_ALL_eur_leave_ukbb_23andme_20210107	17_44157597_A_G	0.111264	0.0001014	2569	0.597129724246695	0.292866414275221	0.0696019459305854	0.0341304856323525	0.00627142991514624	0.0306425724945221
17_43205356_45363133	ENSG00000263142.1	LRRC37A17P	Colon_Sigmoid	COVID19_HGI_B1_ALL_leave_23andme_20210107	17_44189067_A_G	0.255578	1.961e-06	2295	0.122193776305208	0.0454609715710976	0.548312574263167	0.203914087205821	0.0801185906547056	0.0687856318109827
17_43205356_45363133	ENSG00000263142.1	LRRC37A17P	Testis	COVID19_HGI_B2_ALL_leave_UKBB_23andme_20210107	17_44095467_T_C	1.33646e-09	3.967e-05	2042	3.11553675617863e-05	0.170555277403087	6.08633274014319e-05	0.332690280983856	0.496662422918094	0.0077836706505195
17_43205356_45363133	ENSG00000263142.1	LRRC37A17P	Ovary	COVID19_HGI_A2_ALL_eur_leave_ukbb_23andme_20210107	17_44941323_C_T	0.194322	0.000271	2605	0.758109583902988	0.212579638574824	0.0210587615281028	0.00590268604954532	0.00234932994454072	0.186142390007561
17_43205356_45363133	ENSG00000263142.1	LRRC37A17P	Esophagus_Gastroesophageal_Junction	COVID19_HGI_B2_ALL_leave_23andme_20210107	17_44219831_T_A	0.91802	9.948e-10	2248	0.000260111260160616	7.09702817744165e-05	0.750798619965741	0.204808236842708	0.0440620616496169	0.0555517355568864
17_43205356_45363133	ENSG00000263142.1	LRRC37A17P	Artery_Aorta	COVID19_HGI_C2_ALL_leave_23andme_20210107	17_44219831_T_A	0.255231	2.953e-06	2477	0.424313921630054	0.143455606504485	0.299834661949433	0.101339558966632	0.0310562509493955	0.0665241926892022
17_43205356_45363133	ENSG00000263142.1	LRRC37A17P	Heart_Left_Ventricle	COVID19_HGI_B2_ALL_eur_leave_23andme_20210107	17_44219831_T_A	0.286163	9.688e-08	2413	0.0057679419167397	0.00265119814677723	0.641749249302559	0.29492108698229	0.0549105236516343	0.0166463161256279
17_43205356_45363133	ENSG00000263142.1	LRRC37A17P	Testis	COVID19_HGI_A2_ALL_eur_leave_23andme_20210107	17_44106806_G_A	1.01264e-09	0.00122	2610	0.000119109504575492	0.836983492817316	1.1436744935083e-05	0.0802835006172056	0.0826024603159685	0.00896099871487516
17_43205356_45363133	ENSG00000263142.1	LRRC37A17P	Breast_Mammary_Tissue	COVID19_HGI_B2_ALL_eur_leave_ukbb_23andme_20210107	17_44219831_T_A	0.118004	0.0001441	2414	0.482767538119854	0.320851274726757	0.10881430161321	0.0723036161587393	0.01526326938144	0.00991779968147947
17_43205356_45363133	ENSG00000263142.1	LRRC37A17P	Brain_Cortex	COVID19_HGI_C2_ALL_eur_leave_23andme_20210107	17_44219831_T_A	0.0777533	1.064e-05	2561	0.389645599147086	0.256130596193479	0.194560503533972	0.127861077549586	0.0318022235758767	0.0333102957748263
17_43205356_45363133	ENSG00000263142.1	LRRC37A17P	Artery_Aorta	COVID19_HGI_C2_ALL_eur_leave_ukbb_23andme_20210107	17_44219831_T_A	0.255231	6.244e-05	2569	0.659341741289443	0.229105705432909	0.0768534312789402	0.0266967525178206	0.00800236948088719	0.0266783120894286
17_43205356_45363133	ENSG00000263142.1	LRRC37A17P	Vagina	COVID19_HGI_B1_ALL_eur_leave_23andme_20210107	17_44189067_A_G	0.142244	7.033e-07	2311	0.112138084966715	0.0642310568208553	0.44047548589898	0.252166934889597	0.130988437423852	0.164833968709933
17_43205356_45363133	ENSG00000263142.1	LRRC37A17P	Nerve_Tibial	COVID19_HGI_A2_ALL_leave_UKBB_23andme_20210107	17_45104479_G_A	1.28149e-08	0.5201	2366	0.0727978029977963	0.885491290947375	0.00297896632261657	0.0362327802868636	0.00249915944534845	0.196503412041916
17_43205356_45363133	ENSG00000263142.1	LRRC37A17P	Esophagus_Mucosa	COVID19_HGI_A2_ALL_eur_leave_ukbb_23andme_20210107	17_44142427_A_G	1.31576e-10	0.02615	2613	1.61103781683599e-05	0.960045320475912	4.49593253642063e-07	0.0267788809460431	0.0131592386066222	0.00977430269001884
17_43205356_45363133	ENSG00000263142.1	LRRC37A17P	Liver	COVID19_HGI_B2_ALL_eur_leave_23andme_20210107	17_44219831_T_A	0.557674	9.688e-08	2406	0.00696299973221808	0.00144100819047956	0.774711494187728	0.160271643833605	0.0566128540559694	0.0172130091361125
17_43205356_45363133	ENSG00000263142.1	LRRC37A17P	Esophagus_Mucosa	COVID19_HGI_B1_ALL_leave_23andme_20210107	17_44184828_G_T	2.40102e-09	5.697e-06	2295	1.68139346504949e-06	0.0932011504893425	7.54481289511679e-06	0.417726694815648	0.489062928488651	0.0623967292598317
17_43205356_45363133	ENSG00000263142.1	LRRC37A17P	Artery_Aorta	COVID19_HGI_C2_ALL_leave_UKBB_23andme_20210107	17_44219831_T_A	0.255231	2.535e-05	2374	0.66184056795592	0.21640672164874	0.0850930285539674	0.0278146282057932	0.00884505363557965	0.0554216815653849
17_43205356_45363133	ENSG00000263142.1	LRRC37A17P	Brain_Cerebellum	COVID19_HGI_C2_ALL_eur_leave_ukbb_23andme_20210107	17_44110271_G_A	2.85654e-05	8.277e-05	2563	0.0769636851537841	0.736099766743565	0.00896947026258369	0.0856939643166183	0.0922731135234491	0.0314351539114376
17_43205356_45363133	ENSG00000263142.1	LRRC37A17P	Thyroid	COVID19_HGI_B2_ALL_leave_23andme_20210107	17_44219831_T_A	0.00415115	9.948e-10	2248	1.73903473505744e-06	0.000339721869497978	0.00501963997386111	0.980576745925486	0.0140621531964193	0.0229905047789514
17_43205356_45363133	ENSG00000263142.1	LRRC37A17P	Colon_Sigmoid	COVID19_HGI_C2_ALL_leave_23andme_20210107	17_44219831_T_A	0.12041	2.953e-06	2477	0.400564747901185	0.159546749520995	0.283052687299112	0.112697025874683	0.0441387894040266	0.0671837877259404
17_43205356_45363133	ENSG00000263142.1	LRRC37A17P	Breast_Mammary_Tissue	COVID19_HGI_B1_ALL_leave_UKBB_23andme_20210107	17_45062049_T_A	0.00038623	0.02991	2066	0.586191497642704	0.352597088742601	0.033299398874939	0.0200218631754597	0.0078901515642964	0.0366635802668281
17_43205356_45363133	ENSG00000263142.1	LRRC37A17P	Heart_Atrial_Appendage	COVID19_HGI_A2_ALL_eur_leave_ukbb_23andme_20210107	17_44941323_C_T	0.596285	0.000271	2613	0.729189731277523	0.241571816427306	0.0203495399289449	0.00673940912441842	0.00214950324180806	0.175117155573186
17_43205356_45363133	ENSG00000263142.1	LRRC37A17P	Minor_Salivary_Gland	COVID19_HGI_B2_ALL_leave_UKBB_23andme_20210107	17_44863133_T_C	0.134325	2.548e-06	2042	0.237626026911115	0.0722568877473172	0.464212487505106	0.141072051809516	0.0848325460269459	0.0279237773260972
17_43205356_45363133	ENSG00000263142.1	LRRC37A17P	Vagina	COVID19_HGI_B2_ALL_eur_leave_23andme_20210107	17_44219831_T_A	0.00319907	9.688e-08	2401	0.00418886516758205	0.00252701809944931	0.466058749835854	0.280913106609657	0.246312260287458	0.0190128469770214
17_43205356_45363133	ENSG00000263142.1	LRRC37A17P	Colon_Sigmoid	COVID19_HGI_C2_ALL_leave_UKBB_23andme_20210107	17_44219831_T_A	0.12041	2.535e-05	2374	0.631920150135641	0.242846354908713	0.0812461519930594	0.0312100470714576	0.0127772958911285	0.0556955958844949
17_43205356_45363133	ENSG00000263142.1	LRRC37A17P	Skin_Not_Sun_Exposed_Suprapubic	COVID19_HGI_B1_ALL_leave_23andme_20210107	17_44189067_A_G	0.00182038	1.961e-06	2295	0.00796891740028277	0.145267860820247	0.0357584301423489	0.651692173869587	0.159312617767534	0.0593969374135971
17_43205356_45363133	ENSG00000263142.1	LRRC37A17P	Brain_Hypothalamus	COVID19_HGI_A2_ALL_leave_23andme_20210107	17_44863133_T_C	0.220024	5.84e-05	2352	0.588144476626572	0.172604237071863	0.173014615336234	0.0507595566897967	0.0154771142755346	0.0173952972893871
17_43205356_45363133	ENSG00000263142.1	LRRC37A17P	Spleen	COVID19_HGI_B2_ALL_eur_leave_ukbb_23andme_20210107	17_44219831_T_A	0.378675	0.0001441	2410	0.552846688914262	0.253287000450597	0.123917458945316	0.056759659608659	0.0131891920811651	0.00842375483966436
17_43205356_45363133	ENSG00000263142.1	LRRC37A17P	Stomach	COVID19_HGI_B1_ALL_eur_leave_ukbb_23andme_20210107	17_45062049_T_A	0.000112123	0.0818	2324	0.312846689340647	0.571284894446321	0.0358644694150917	0.0654770711571084	0.0145268756408329	0.0107181640596147
17_43205356_45363133	ENSG00000263142.1	LRRC37A17P	Muscle_Skeletal	COVID19_HGI_C2_ALL_eur_leave_23andme_20210107	17_44110271_G_A	0.378534	1.206e-05	2566	0.411315871281478	0.247733718870233	0.205396118613535	0.123697311224737	0.0118569800100178	0.0304266144808263
17_43205356_45363133	ENSG00000263142.1	LRRC37A17P	Skin_Sun_Exposed_Lower_leg	COVID19_HGI_C2_ALL_eur_leave_23andme_20210107	17_44137189_A_T	0.00149017	1.804e-05	2566	0.00532917083508225	0.656656830126455	0.00266119321275904	0.327902980055846	0.00744982576985833	0.0181335872438034
17_43205356_45363133	ENSG00000263142.1	LRRC37A17P	Brain_Caudate_basal_ganglia	COVID19_HGI_C2_ALL_eur_leave_23andme_20210107	17_44219831_T_A	0.848273	1.064e-05	2564	0.241634804374089	0.419581639909369	0.12066208354997	0.209512511234975	0.00860896093159627	0.0320301750673739
17_43205356_45363133	ENSG00000263142.1	LRRC37A17P	Adipose_Subcutaneous	COVID19_HGI_B1_ALL_leave_23andme_20210107	17_44189067_A_G	0.159963	1.961e-06	2295	0.037160941107778	0.137091808955618	0.166749992486968	0.615119717134887	0.0438775403147485	0.0425514452120203
17_43205356_45363133	ENSG00000263142.1	LRRC37A17P	Artery_Tibial	COVID19_HGI_B1_ALL_eur_leave_23andme_20210107	17_44189067_A_G	0.823222	7.033e-07	2323	0.155424806892042	0.0417514709275257	0.610592050231024	0.163993946014055	0.0282377259353544	0.370816389421611
17_43205356_45363133	ENSG00000263142.1	LRRC37A17P	Artery_Aorta	COVID19_HGI_B2_ALL_eur_leave_23andme_20210107	17_44219831_T_A	0.255231	9.688e-08	2413	0.0062180832406491	0.00204511110906325	0.691832599805888	0.227469475005229	0.0724347308391703	0.0142731693694901
17_43205356_45363133	ENSG00000263142.1	LRRC37A17P	Brain_Hypothalamus	COVID19_HGI_A2_ALL_leave_UKBB_23andme_20210107	17_44863133_T_C	0.220024	0.001149	2362	0.739907690156893	0.218005597058743	0.0302429589645323	0.00890781659798682	0.00293593722184562	0.0104475520025964
17_43205356_45363133	ENSG00000263142.1	LRRC37A17P	Brain_Cortex	COVID19_HGI_B2_ALL_eur_leave_ukbb_23andme_20210107	17_44219831_T_A	0.0777533	0.0001441	2409	0.491752548743036	0.309384411205626	0.110825731727789	0.0697072948860721	0.0183300134374767	0.0103315381344834
17_43205356_45363133	ENSG00000263142.1	LRRC37A17P	Brain_Cerebellum	COVID19_HGI_A2_ALL_leave_23andme_20210107	17_44212782_T_C	9.33947e-06	0.0002497	2353	0.0603069616100975	0.569622561861634	0.0177409285751944	0.167384982935931	0.184944565017143	0.0100412353358026
17_43205356_45363133	ENSG00000263142.1	LRRC37A17P	Heart_Atrial_Appendage	COVID19_HGI_B2_ALL_eur_leave_23andme_20210107	17_44219831_T_A	0.256472	9.688e-08	2413	0.00625910063914012	0.00193072546267834	0.696396252677212	0.214734524044318	0.0806793971766517	0.0130744334945087
17_43205356_45363133	ENSG00000263142.1	LRRC37A17P	Brain_Putamen_basal_ganglia	COVID19_HGI_B1_ALL_eur_leave_23andme_20210107	17_44189067_A_G	0.892556	7.033e-07	2306	0.129121883579047	0.0663948043350653	0.507086431815829	0.26070845785457	0.0366884224154892	0.365372062620527
17_43205356_45363133	ENSG00000263142.1	LRRC37A17P	Brain_Hypothalamus	COVID19_HGI_C2_ALL_leave_UKBB_23andme_20210107	17_44219831_T_A	0.353169	2.535e-05	2366	0.678869460105827	0.200272992974714	0.0872623485117655	0.0257353687842098	0.0078598296234837	0.0659297624810165
17_43205356_45363133	ENSG00000263142.1	LRRC37A17P	Heart_Left_Ventricle	COVID19_HGI_A2_ALL_eur_leave_23andme_20210107	17_44941323_C_T	0.343672	0.0002752	2610	0.606838496823848	0.300593859516151	0.0582678698034948	0.0288572020390456	0.00544257181746089	0.0422049894782553
17_43205356_45363133	ENSG00000263142.1	LRRC37A17P	Minor_Salivary_Gland	COVID19_HGI_B1_ALL_leave_UKBB_23andme_20210107	17_45359414_A_T	0.641991	0.001863	2063	0.719966789683341	0.221390622334319	0.0408610424050539	0.0125595959515759	0.00522194962571074	0.016002874029151
17_43205356_45363133	ENSG00000263142.1	LRRC37A17P	Artery_Coronary	COVID19_HGI_B2_ALL_eur_leave_ukbb_23andme_20210107	17_44219831_T_A	0.113014	0.0001441	2413	0.614294207255238	0.187674477953403	0.13845568200864	0.04228263028142	0.0172930025013003	0.011530107243686
17_43205356_45363133	ENSG00000263142.1	LRRC37A17P	Prostate	COVID19_HGI_B2_ALL_eur_leave_ukbb_23andme_20210107	17_44219831_T_A	0.086362	0.0001441	2413	0.633653234203241	0.16669417992713	0.142820484991221	0.0375522850991257	0.0192798157792826	0.0119938754001878
17_43205356_45363133	ENSG00000263142.1	LRRC37A17P	Nerve_Tibial	COVID19_HGI_C2_ALL_leave_UKBB_23andme_20210107	17_45115695_T_C	1.28149e-08	0.5099	2374	0.0694838573029804	0.81465529048465	0.00893355913763826	0.104738271523121	0.00218902155160988	0.12111560824438
17_43205356_45363133	ENSG00000263142.1	LRRC37A17P	Skin_Sun_Exposed_Lower_leg	COVID19_HGI_B2_ALL_leave_23andme_20210107	17_44219831_T_A	0.00418402	9.948e-10	2248	2.74359403994523e-06	0.000336935013635607	0.00791925200648811	0.972527469306096	0.0192136000797402	0.0270494375778016
17_43205356_45363133	ENSG00000263142.1	LRRC37A17P	Uterus	COVID19_HGI_C2_ALL_eur_leave_ukbb_23andme_20210107	17_44108202_A_G	0.0724916	8.491e-05	2563	0.680423647116391	0.204457323911752	0.0792997666493125	0.0238164136748766	0.0120028486476688	0.0249699804207978
17_43205356_45363133	ENSG00000263142.1	LRRC37A17P	Vagina	COVID19_HGI_B2_ALL_leave_UKBB_23andme_20210107	17_44219831_T_A	0.00319907	6.81e-06	2038	0.181724193196554	0.0929475345923417	0.35500305229871	0.181386546150275	0.18893867376212	0.023289174784982
17_43205356_45363133	ENSG00000263142.1	LRRC37A17P	Brain_Hypothalamus	COVID19_HGI_A2_ALL_eur_leave_23andme_20210107	17_44941323_C_T	0.399424	0.0002752	2601	0.687771153228175	0.219144638312387	0.0659963245020261	0.0210223544544699	0.00606552950294189	0.0434775616855826
17_43205356_45363133	ENSG00000263142.1	LRRC37A17P	Brain_Frontal_Cortex_BA9	COVID19_HGI_A2_ALL_eur_leave_ukbb_23andme_20210107	17_44941323_C_T	0.126668	0.000271	2610	0.726265686709312	0.244642009842562	0.0202480953853852	0.00681852889364687	0.00202567916909469	0.212824257263109
17_43205356_45363133	ENSG00000263142.1	LRRC37A17P	Esophagus_Muscularis	COVID19_HGI_B1_ALL_leave_23andme_20210107	17_44157622_T_G	4.82958e-05	0.000158	2295	0.0695816205360765	0.0634780655984141	0.312229301942875	0.28457105744478	0.270139954477854	0.0554319628376199
17_43205356_45363133	ENSG00000263142.1	LRRC37A17P	Whole_Blood	COVID19_HGI_B2_ALL_eur_leave_23andme_20210107	17_44219831_T_A	0.073898	9.688e-08	2413	7.27090177510571e-06	0.00889881671159269	0.000808970655960457	0.990094548211908	0.000190393518764344	0.0122718833458919
17_43205356_45363133	ENSG00000263142.1	LRRC37A17P	Adipose_Visceral_Omentum	COVID19_HGI_B2_ALL_leave_UKBB_23andme_20210107	17_44219831_T_A	0.0359552	6.81e-06	2042	0.0036173789365959	0.333910195210221	0.00706670265136351	0.652304578855	0.00310114434681975	0.0126906410372943
17_43205356_45363133	ENSG00000263142.1	LRRC37A17P	Artery_Aorta	COVID19_HGI_A2_ALL_leave_UKBB_23andme_20210107	17_44863133_T_C	0.86283	0.001149	2366	0.721049310987283	0.23660365025833	0.0295061324095456	0.00967892012206626	0.00316198622277476	0.00501331216473563
17_43205356_45363133	ENSG00000263142.1	LRRC37A17P	Brain_Nucleus_accumbens_basal_ganglia	COVID19_HGI_B1_ALL_leave_23andme_20210107	17_44189067_A_G	0.779526	1.961e-06	2290	0.034086704249403	0.14526173618518	0.152952146054613	0.651795257362394	0.0159041561484094	0.0722890468099939
17_43205356_45363133	ENSG00000263142.1	LRRC37A17P	Stomach	COVID19_HGI_B2_ALL_eur_leave_ukbb_23andme_20210107	17_44219831_T_A	0.00110176	0.0001441	2414	0.245070884909032	0.481195468601584	0.0552382152515136	0.108349816418343	0.110145614819527	0.0109407385664625
17_43205356_45363133	ENSG00000263142.1	LRRC37A17P	Brain_Putamen_basal_ganglia	COVID19_HGI_B1_ALL_leave_UKBB_23andme_20210107	17_45010721_G_A	0.000573296	0.0299	2056	0.635333266589229	0.305674444216603	0.0356839351888727	0.0171622718646757	0.00614608214061964	0.0168211763625938
17_43205356_45363133	ENSG00000263142.1	LRRC37A17P	Artery_Aorta	COVID19_HGI_B2_ALL_leave_UKBB_23andme_20210107	17_44863133_T_C	0.86283	2.548e-06	2042	0.249121268961726	0.072393593016218	0.486668928729801	0.14137350116845	0.0504427081238048	0.0218765740305147
17_43205356_45363133	ENSG00000263142.1	LRRC37A17P	Brain_Cerebellum	COVID19_HGI_B2_ALL_leave_23andme_20210107	17_44219831_T_A	0.000106564	9.948e-10	2243	1.72249055208325e-05	0.000144250520882405	0.0497188573623191	0.415837875577732	0.534281791633546	0.0291800031494211
17_43205356_45363133	ENSG00000263142.1	LRRC37A17P	Stomach	COVID19_HGI_C2_ALL_leave_23andme_20210107	17_44219831_T_A	0.00110176	2.953e-06	2477	0.150442358533237	0.311114089659232	0.106307692051209	0.219631302457857	0.212504557298465	0.0818605381195311
17_43205356_45363133	ENSG00000263142.1	LRRC37A17P	Brain_Hypothalamus	COVID19_HGI_B2_ALL_leave_UKBB_23andme_20210107	17_44863133_T_C	0.220024	2.548e-06	2038	0.256270879706312	0.0672191101994103	0.500628756851023	0.13126886190714	0.0446123913361147	0.047981593237748
17_43205356_45363133	ENSG00000263142.1	LRRC37A17P	Skin_Sun_Exposed_Lower_leg	COVID19_HGI_B1_ALL_leave_UKBB_23andme_20210107	17_45075365_A_G	1.47699e-07	0.1129	2066	0.00781311344231813	0.923404996695068	0.000443834450034073	0.052439367947608	0.0158986874649719	0.0595074046103523
17_43205356_45363133	ENSG00000263142.1	LRRC37A17P	Stomach	COVID19_HGI_B1_ALL_leave_23andme_20210107	17_44189067_A_G	0.00646728	1.961e-06	2295	0.0408275422572733	0.0790630559736046	0.18320290503183	0.354432286508515	0.342474210228776	0.05003721292561
17_43205356_45363133	ENSG00000263142.1	LRRC37A17P	Uterus	COVID19_HGI_B1_ALL_leave_23andme_20210107	17_44189067_A_G	0.713246	1.961e-06	2294	0.131466575374695	0.0355610469460445	0.589909317255224	0.159483922068951	0.0835791383550851	0.0591441461249325
17_43205356_45363133	ENSG00000263142.1	LRRC37A17P	Brain_Cerebellar_Hemisphere	COVID19_HGI_B1_ALL_eur_leave_23andme_20210107	17_44189067_A_G	0.0162577	7.033e-07	2310	0.111462803145438	0.0557328516529507	0.437708601749694	0.218683583103773	0.176412160348145	0.356497019973746
17_43205356_45363133	ENSG00000263142.1	LRRC37A17P	Cells_Transformed_fibroblasts	COVID19_HGI_A2_ALL_eur_leave_ukbb_23andme_20210107	17_44941323_C_T	0.428308	0.000271	2613	0.668109488492062	0.30279378903071	0.0186449700671961	0.00844808007929008	0.0020036723307425	0.180677994579878
17_43205356_45363133	ENSG00000263142.1	LRRC37A17P	Cells_EBV-transformed_lymphocytes	COVID19_HGI_C2_ALL_leave_UKBB_23andme_20210107	17_44219831_T_A	0.00102438	2.535e-05	2374	0.331095724157798	0.498520619082305	0.0425690706704042	0.0640311532152784	0.0637834328742146	0.0517941481538311
17_43205356_45363133	ENSG00000263142.1	LRRC37A17P	Lung	COVID19_HGI_B1_ALL_leave_23andme_20210107	17_44189067_A_G	0.0115251	1.961e-06	2295	0.0945193328461477	0.0648394500806942	0.424130755899222	0.290824367686283	0.125686093487653	0.232829917315601
17_43205356_45363133	ENSG00000263142.1	LRRC37A17P	Colon_Sigmoid	COVID19_HGI_B2_ALL_leave_UKBB_23andme_20210107	17_44863133_T_C	0.278574	2.548e-06	2042	0.235281175564387	0.0790162088543475	0.459631721287517	0.154289722668272	0.0717811716254763	0.0232271684466505
17_43205356_45363133	ENSG00000263142.1	LRRC37A17P	Breast_Mammary_Tissue	COVID19_HGI_C2_ALL_eur_leave_ukbb_23andme_20210107	17_44219831_T_A	0.118004	6.244e-05	2569	0.526007453169295	0.361916132999717	0.0613118738323749	0.0421766628273238	0.00858787717128991	0.030033539012791
17_43205356_45363133	ENSG00000263142.1	LRRC37A17P	Skin_Not_Sun_Exposed_Suprapubic	COVID19_HGI_C2_ALL_leave_23andme_20210107	17_44219831_T_A	0.000962372	2.953e-06	2477	0.0271172101334435	0.507327410390378	0.0191619438319105	0.358406832533896	0.0879866031103716	0.0531034056892862
17_43205356_45363133	ENSG00000263142.1	LRRC37A17P	Ovary	COVID19_HGI_B1_ALL_leave_23andme_20210107	17_44189067_A_G	0.971065	1.961e-06	2288	0.135686972750614	0.0335353500011629	0.608791867323285	0.150392728840752	0.0715930810841858	0.0664422151125087
17_43205356_45363133	ENSG00000263142.1	LRRC37A17P	Vagina	COVID19_HGI_B1_ALL_eur_leave_ukbb_23andme_20210107	17_45361047_G_A	0.530045	0.0004098	2312	0.564413351285774	0.323334151652017	0.0645183654526029	0.0369497001355003	0.0107844314741058	0.0273097745029235
17_43205356_45363133	ENSG00000263142.1	LRRC37A17P	Brain_Spinal_cord_cervical_c-1	COVID19_HGI_A2_ALL_eur_leave_ukbb_23andme_20210107	17_44941323_C_T	0.898155	0.000271	2592	0.421729316343853	0.549668141332009	0.0115128807437683	0.0150034244412898	0.00208623713908041	0.112037521713449
17_43205356_45363133	ENSG00000263142.1	LRRC37A17P	Spleen	COVID19_HGI_B2_ALL_leave_UKBB_23andme_20210107	17_44863133_T_C	0.587688	2.548e-06	2042	0.22782238530108	0.094867654099576	0.445060659241339	0.18528100383497	0.0469682975230353	0.0282184507088708
17_43205356_45363133	ENSG00000263142.1	LRRC37A17P	Lung	COVID19_HGI_C2_ALL_leave_23andme_20210107	17_44219831_T_A	0.0732154	2.953e-06	2477	0.323267275183173	0.232106194380056	0.228431661637461	0.163961905580625	0.0522329632186852	0.058282286223439
17_43205356_45363133	ENSG00000263142.1	LRRC37A17P	Esophagus_Gastroesophageal_Junction	COVID19_HGI_B1_ALL_leave_23andme_20210107	17_44189067_A_G	0.288326	1.961e-06	2295	0.137488694331638	0.0377209928741876	0.61694451387414	0.169224456794914	0.0386213421251197	0.148937503537045
17_43205356_45363133	ENSG00000263142.1	LRRC37A17P	Thyroid	COVID19_HGI_C2_ALL_eur_leave_23andme_20210107	17_44137189_A_T	0.00109274	1.804e-05	2566	0.00337311970048019	0.66019103173995	0.00168441274084304	0.32967019980865	0.00508123601007636	0.0201166394041638
17_43205356_45363133	ENSG00000263142.1	LRRC37A17P	Lung	COVID19_HGI_A2_ALL_eur_leave_23andme_20210107	17_44941323_C_T	0.868178	0.0002752	2610	0.520316581276268	0.3818243935939	0.0499601442114929	0.0366510505738813	0.0112478303444581	0.0155244504332471
17_43205356_45363133	ENSG00000263142.1	LRRC37A17P	Muscle_Skeletal	COVID19_HGI_C2_ALL_eur_leave_ukbb_23andme_20210107	17_44219831_T_A	0.572777	6.244e-05	2569	0.556542899441562	0.33538883102635	0.0648711112880045	0.0390890978795464	0.00410806036453768	0.0253360658288281
17_43205356_45363133	ENSG00000263142.1	LRRC37A17P	Muscle_Skeletal	COVID19_HGI_B1_ALL_eur_leave_ukbb_23andme_20210107	17_45062049_T_A	1.64906e-05	0.0818	2324	0.56888030848474	0.317372522311389	0.0652159384121957	0.0363711468438537	0.0121600839478214	0.223197309454446
17_43205356_45363133	ENSG00000263142.1	LRRC37A17P	Muscle_Skeletal	COVID19_HGI_B1_ALL_leave_23andme_20210107	17_44189067_A_G	0.736385	1.961e-06	2295	0.113880147155518	0.0632790037376852	0.511007340409438	0.283920045961609	0.0279134627357496	0.0857152748683775
17_43205356_45363133	ENSG00000263142.1	LRRC37A17P	Heart_Left_Ventricle	COVID19_HGI_B2_ALL_leave_UKBB_23andme_20210107	17_44863133_T_C	0.695748	2.548e-06	2042	0.229182099148568	0.0964076446740869	0.447716917714548	0.188298013486869	0.0383953249759286	0.0275169182421068
17_43205356_45363133	ENSG00000263142.1	LRRC37A17P	Colon_Transverse	COVID19_HGI_B1_ALL_eur_leave_ukbb_23andme_20210107	17_45361047_G_A	0.658262	0.0004098	2324	0.702497078740494	0.187119832134826	0.080533647480112	0.0214428464473091	0.00840659519725893	0.0363501233456805
17_43205356_45363133	ENSG00000263142.1	LRRC37A17P	Brain_Putamen_basal_ganglia	COVID19_HGI_B2_ALL_leave_23andme_20210107	17_44219831_T_A	0.352564	9.948e-10	2238	0.000216825558113644	0.000112398021167296	0.62585648493094	0.324382018765384	0.0494322727243955	0.0618770135098718
17_43205356_45363133	ENSG00000263142.1	LRRC37A17P	Heart_Left_Ventricle	COVID19_HGI_A2_ALL_leave_23andme_20210107	17_44863133_T_C	0.695748	5.84e-05	2356	0.522401578838947	0.239949151373219	0.1536902610662	0.0705795306718875	0.0133794780497471	0.00986437721403666
17_43205356_45363133	ENSG00000263142.1	LRRC37A17P	Cells_EBV-transformed_lymphocytes	COVID19_HGI_A2_ALL_eur_leave_ukbb_23andme_20210107	17_44941323_C_T	0.512351	0.000271	2612	0.372160821720869	0.593632937140627	0.0103834447428303	0.0165553432263258	0.00726745316934771	0.0283213015314333
17_43205356_45363133	ENSG00000263142.1	LRRC37A17P	Brain_Substantia_nigra	COVID19_HGI_C2_ALL_eur_leave_23andme_20210107	17_44219831_T_A	0.244627	1.064e-05	2551	0.355630711998156	0.299137615088315	0.177568243562336	0.149342628922422	0.0183208004287706	0.0338141297173971
17_43205356_45363133	ENSG00000263142.1	LRRC37A17P	Spleen	COVID19_HGI_C2_ALL_eur_leave_ukbb_23andme_20210107	17_44219831_T_A	0.378675	6.244e-05	2565	0.602342130958657	0.286686671424773	0.0701663501678582	0.0333884833110737	0.00741636413763778	0.0255238974175787
17_43205356_45363133	ENSG00000263142.1	LRRC37A17P	Brain_Cerebellar_Hemisphere	COVID19_HGI_B2_ALL_leave_UKBB_23andme_20210107	17_44863133_T_C	0.01272	2.548e-06	2042	0.194050867451037	0.0858739215673366	0.379086571672826	0.16758493177776	0.17340370753104	0.0331691327112592
17_43205356_45363133	ENSG00000263142.1	LRRC37A17P	Whole_Blood	COVID19_HGI_A2_ALL_eur_leave_23andme_20210107	17_45168631_T_A	3.75941e-10	0.9491	2610	0.000742827106332802	0.90997788249651	7.13253251809938e-05	0.0873730977694411	0.00183486730253475	0.138314274400119
17_43205356_45363133	ENSG00000263142.1	LRRC37A17P	Stomach	COVID19_HGI_B2_ALL_leave_UKBB_23andme_20210107	17_44863133_T_C	0.00290324	2.548e-06	2042	0.0849331191342114	0.138419546041864	0.165920438166512	0.270067774763408	0.340659121894004	0.0234320592519967
17_43205356_45363133	ENSG00000263142.1	LRRC37A17P	Brain_Caudate_basal_ganglia	COVID19_HGI_B1_ALL_leave_23andme_20210107	17_44189067_A_G	0.89117	1.961e-06	2293	0.0661012893009863	0.112329231032788	0.296609949995362	0.504023204901316	0.0209363247695481	0.101956972460698
17_43205356_45363133	ENSG00000263142.1	LRRC37A17P	Thyroid	COVID19_HGI_B1_ALL_leave_UKBB_23andme_20210107	17_45146717_C_T	1.61616e-08	0.1937	2066	0.00491187267575322	0.926280493358209	0.000279025554124491	0.0526026871812247	0.0159259212306886	0.14523631535524
17_43205356_45363133	ENSG00000263142.1	LRRC37A17P	Heart_Atrial_Appendage	COVID19_HGI_C2_ALL_leave_23andme_20210107	17_44219831_T_A	0.256472	2.953e-06	2477	0.429727575436144	0.135911227235742	0.303660134025919	0.0960048037332941	0.0346962595689012	0.0611244234813228
17_43205356_45363133	ENSG00000263142.1	LRRC37A17P	Adipose_Visceral_Omentum	COVID19_HGI_B1_ALL_eur_leave_23andme_20210107	17_44189067_A_G	0.0741114	7.033e-07	2323	0.00216002934372993	0.199817187392771	0.00848575444242526	0.784984591582059	0.00455243723901535	0.121171852138022
17_43205356_45363133	ENSG00000263142.1	LRRC37A17P	Brain_Spinal_cord_cervical_c-1	COVID19_HGI_B1_ALL_eur_leave_23andme_20210107	17_44189067_A_G	0.949205	7.033e-07	2314	0.0880239631228917	0.10943686360668	0.345755939516076	0.429838335550411	0.0269448982039416	0.37047482282425
17_43205356_45363133	ENSG00000263142.1	LRRC37A17P	Liver	COVID19_HGI_B1_ALL_leave_UKBB_23andme_20210107	17_45359414_A_T	0.58076	0.001863	2060	0.804952637444574	0.138305749452191	0.0451897242174764	0.00776063908398449	0.00379124980177354	0.022203596739385
17_43205356_45363133	ENSG00000263142.1	LRRC37A17P	Ovary	COVID19_HGI_C2_ALL_leave_23andme_20210107	17_44219831_T_A	0.149963	2.953e-06	2473	0.444205592796966	0.11860697775817	0.31388297304437	0.0837701056137376	0.0395343507867565	0.0758714012879837
17_43205356_45363133	ENSG00000263142.1	LRRC37A17P	Artery_Coronary	COVID19_HGI_A2_ALL_leave_23andme_20210107	17_44863133_T_C	0.660677	5.84e-05	2356	0.581066974835403	0.175527073559348	0.170949588739532	0.0516191325789141	0.0208372302868034	0.00860109144915107
17_43205356_45363133	ENSG00000263142.1	LRRC37A17P	Testis	COVID19_HGI_B2_ALL_eur_leave_23andme_20210107	17_44159849_T_C	2.78449e-09	2.803e-07	2413	6.07350767564356e-07	0.00399887265282171	6.75746921127237e-05	0.444368575265388	0.551564370038911	0.0074925681387455
17_43205356_45363133	ENSG00000263142.1	LRRC37A17P	Brain_Amygdala	COVID19_HGI_A2_ALL_leave_UKBB_23andme_20210107	17_45128742_T_G	2.75339e-05	0.142	2338	0.540101402037692	0.418952350774692	0.0215778119188329	0.0167351033113152	0.00263333195746844	0.00658097427976939
17_43205356_45363133	ENSG00000263142.1	LRRC37A17P	Stomach	COVID19_HGI_A2_ALL_leave_23andme_20210107	17_44843136_C_T	0.000106958	0.0003783	2356	0.22146236062151	0.452816210198021	0.0651541063407658	0.133090806849489	0.127476515990215	0.0111784302720231
17_43205356_45363133	ENSG00000263142.1	LRRC37A17P	Adipose_Subcutaneous	COVID19_HGI_C2_ALL_eur_leave_23andme_20210107	17_44219831_T_A	0.0340487	1.064e-05	2566	0.118505275552769	0.537422654134898	0.0591772049980271	0.268352696466128	0.0165421688481782	0.0331230060556313
17_43205356_45363133	ENSG00000263142.1	LRRC37A17P	Brain_Cerebellar_Hemisphere	COVID19_HGI_B1_ALL_eur_leave_ukbb_23andme_20210107	17_45361047_G_A	0.236371	0.0004098	2311	0.592348161444922	0.296231044707001	0.0674064261478622	0.0336993803192418	0.0103149873809731	0.034396218220868
17_43205356_45363133	ENSG00000263142.1	LRRC37A17P	Colon_Sigmoid	COVID19_HGI_A2_ALL_eur_leave_23andme_20210107	17_44941323_C_T	0.316407	0.0002752	2609	0.639559807087446	0.264320124636881	0.0614054076153701	0.0253685541530285	0.00934610650727416	0.0263341296099984
17_43205356_45363133	ENSG00000263142.1	LRRC37A17P	Esophagus_Gastroesophageal_Junction	COVID19_HGI_B1_ALL_eur_leave_ukbb_23andme_20210107	17_45361047_G_A	0.315432	0.0004098	2324	0.697724304786714	0.192237493665668	0.0799865008702142	0.0220299154758161	0.00802178520158777	0.047072837322733
17_43205356_45363133	ENSG00000263142.1	LRRC37A17P	Cells_EBV-transformed_lymphocytes	COVID19_HGI_B2_ALL_leave_23andme_20210107	17_44219831_T_A	0.00102438	9.948e-10	2248	8.62712752838929e-05	0.000119209752558403	0.249017879448337	0.343686116560957	0.407090522962864	0.0394541290063908
17_43205356_45363133	ENSG00000263142.1	LRRC37A17P	Skin_Not_Sun_Exposed_Suprapubic	COVID19_HGI_B1_ALL_eur_leave_23andme_20210107	17_44189067_A_G	0.00182038	7.033e-07	2323	0.00939069343393513	0.168348276072918	0.0368916833263317	0.661238241450556	0.124131105716259	0.267683335823941
17_43205356_45363133	ENSG00000263142.1	LRRC37A17P	Vagina	COVID19_HGI_A2_ALL_eur_leave_ukbb_23andme_20210107	17_44941323_C_T	0.754842	0.000271	2599	0.587178974018929	0.381354471664928	0.01633518507003	0.0106046676796501	0.0045267015664621	0.0697979551483569
17_43205356_45363133	ENSG00000263142.1	LRRC37A17P	Colon_Sigmoid	COVID19_HGI_A2_ALL_leave_UKBB_23andme_20210107	17_44863133_T_C	0.278574	0.001149	2366	0.689210590067856	0.267449966509286	0.0282032568629164	0.0109401513270111	0.00419603523293115	0.0057767730218278
17_43205356_45363133	ENSG00000263142.1	LRRC37A17P	Pituitary	COVID19_HGI_A2_ALL_leave_23andme_20210107	17_44863133_T_C	0.263156	5.84e-05	2356	0.614735319056233	0.14327274570395	0.180854797342589	0.042131758674459	0.0190053792227696	0.0131990909531341
17_43205356_45363133	ENSG00000263142.1	LRRC37A17P	Heart_Left_Ventricle	COVID19_HGI_B1_ALL_eur_leave_ukbb_23andme_20210107	17_45204348_C_A	2.82573e-05	0.06615	2324	0.621824236101269	0.266567390454019	0.0712853837265116	0.0305492775667615	0.00977371215143889	0.0492516132564625
17_43205356_45363133	ENSG00000263142.1	LRRC37A17P	Brain_Anterior_cingulate_cortex_BA24	COVID19_HGI_A2_ALL_eur_leave_ukbb_23andme_20210107	17_44941323_C_T	0.274904	0.000271	2603	0.612231993228546	0.358553369730736	0.0170335099311997	0.00997345915724367	0.00220766795227477	0.156550788386462
17_43205356_45363133	ENSG00000263142.1	LRRC37A17P	Brain_Amygdala	COVID19_HGI_C2_ALL_eur_leave_23andme_20210107	17_44219831_T_A	0.888191	1.064e-05	2533	0.366392951083839	0.291351047913974	0.182923443143897	0.145444524008066	0.0138880338502239	0.032987870331569
17_43205356_45363133	ENSG00000263142.1	LRRC37A17P	Brain_Hippocampus	COVID19_HGI_A2_ALL_eur_leave_23andme_20210107	17_45187429_C_T	3.78118e-08	0.2688	2602	0.190939671407035	0.718727870384423	0.0183229481195608	0.0689675044716664	0.00304200561731499	0.0349032009521793
17_43205356_45363133	ENSG00000263142.1	LRRC37A17P	Brain_Anterior_cingulate_cortex_BA24	COVID19_HGI_C2_ALL_leave_23andme_20210107	17_44219831_T_A	0.290992	2.953e-06	2470	0.36423413178766	0.20760251556404	0.257371170121984	0.146669714511913	0.0241224680144022	0.0806329020665418
17_43205356_45363133	ENSG00000263142.1	LRRC37A17P	Artery_Coronary	COVID19_HGI_A2_ALL_eur_leave_23andme_20210107	17_44941323_C_T	0.56257	0.0002752	2609	0.681572029090964	0.223519797240683	0.0654399698373038	0.0214528547646606	0.00801534906638912	0.0314240084144629
17_43205356_45363133	ENSG00000263142.1	LRRC37A17P	Spleen	COVID19_HGI_B1_ALL_leave_23andme_20210107	17_44189067_A_G	0.0765202	1.961e-06	2291	0.118201270103318	0.0523421908972567	0.530343128384263	0.234783580371342	0.0643298302438211	0.160086610837655
17_43205356_45363133	ENSG00000263142.1	LRRC37A17P	Brain_Spinal_cord_cervical_c-1	COVID19_HGI_A2_ALL_leave_23andme_20210107	17_44863133_T_C	0.58054	5.84e-05	2353	0.336733701244711	0.429199368431401	0.0990545582669154	0.126245759415675	0.00876661264129765	0.0136105172809936
17_43205356_45363133	ENSG00000263142.1	LRRC37A17P	Muscle_Skeletal	COVID19_HGI_C2_ALL_leave_23andme_20210107	17_44219831_T_A	0.572777	2.953e-06	2477	0.362256096737499	0.215174906370215	0.255982490244826	0.152035362900234	0.0145511437472254	0.0700117451094142
17_43205356_45363133	ENSG00000263142.1	LRRC37A17P	Adrenal_Gland	COVID19_HGI_A2_ALL_leave_UKBB_23andme_20210107	17_44863133_T_C	0.70563	0.001149	2366	0.748802705806381	0.209467098363425	0.0306418319100769	0.00856910524130428	0.0025192586788128	0.00786095845407044
17_43205356_45363133	ENSG00000263142.1	LRRC37A17P	Brain_Spinal_cord_cervical_c-1	COVID19_HGI_C2_ALL_leave_UKBB_23andme_20210107	17_44219831_T_A	0.649306	2.535e-05	2370	0.386902705751534	0.494023135446866	0.0497338993566062	0.0634977115314624	0.00584254791353159	0.0453444670091595
17_43205356_45363133	ENSG00000263142.1	LRRC37A17P	Brain_Cerebellum	COVID19_HGI_B1_ALL_eur_leave_23andme_20210107	17_44189067_A_G	0.00310085	7.033e-07	2317	0.0146709717526216	0.12389536142815	0.0576332064856932	0.486391110590815	0.31740934974272	0.0758883584295103
17_43205356_45363133	ENSG00000263142.1	LRRC37A17P	Brain_Cerebellar_Hemisphere	COVID19_HGI_B1_ALL_leave_UKBB_23andme_20210107	17_45359414_A_T	0.236371	0.001863	2063	0.644231484856035	0.295271679030552	0.0365384715118474	0.016739519067973	0.007218845533592	0.0116543955901695
17_43205356_45363133	ENSG00000263142.1	LRRC37A17P	Breast_Mammary_Tissue	COVID19_HGI_A2_ALL_eur_leave_ukbb_23andme_20210107	17_44941323_C_T	0.622405	0.000271	2613	0.572987268861565	0.397596899207325	0.0159903887922934	0.0110934276050372	0.00233201553377909	0.12609277764149
17_43205356_45363133	ENSG00000263142.1	LRRC37A17P	Pituitary	COVID19_HGI_B1_ALL_leave_23andme_20210107	17_44189067_A_G	0.457041	1.961e-06	2295	0.139405811888091	0.0316383211488559	0.625547076904179	0.141907179930279	0.0615016101285946	0.0838053179312965
17_43205356_45363133	ENSG00000263142.1	LRRC37A17P	Small_Intestine_Terminal_Ileum	COVID19_HGI_C2_ALL_leave_23andme_20210107	17_44219831_T_A	0.00268444	2.953e-06	2470	0.264873322252477	0.244238894024337	0.187160885724216	0.172449212282712	0.131277685716259	0.0867920464497905
17_43205356_45363133	ENSG00000263142.1	LRRC37A17P	Colon_Transverse	COVID19_HGI_C2_ALL_leave_23andme_20210107	17_44219831_T_A	0.376688	2.953e-06	2477	0.444290670371059	0.126697372218086	0.313950912678605	0.0895031184436847	0.025557926288565	0.072806157599998
17_43205356_45363133	ENSG00000263142.1	LRRC37A17P	Brain_Putamen_basal_ganglia	COVID19_HGI_B2_ALL_eur_leave_ukbb_23andme_20210107	17_44219831_T_A	0.352564	0.0001441	2399	0.528990113724213	0.279259520429869	0.119166863847925	0.0628997740973411	0.0096837279006521	0.0115455918763499
17_43205356_45363133	ENSG00000263142.1	LRRC37A17P	Lung	COVID19_HGI_A2_ALL_eur_leave_ukbb_23andme_20210107	17_44941323_C_T	0.868178	0.000271	2613	0.559346870053376	0.410686959354533	0.0156097253952545	0.0114581664060345	0.00289827879080191	0.0936740083537353
17_43205356_45363133	ENSG00000263142.1	LRRC37A17P	Brain_Substantia_nigra	COVID19_HGI_C2_ALL_eur_leave_ukbb_23andme_20210107	17_44219831_T_A	0.244627	6.244e-05	2554	0.483367038637677	0.406760326789106	0.0563171799083857	0.0473855483373051	0.00616990632752688	0.0302296001545484
17_43205356_45363133	ENSG00000263142.1	LRRC37A17P	Small_Intestine_Terminal_Ileum	COVID19_HGI_A2_ALL_eur_leave_23andme_20210107	17_44863133_T_C	0.000962607	0.0004202	2602	0.456617350416828	0.430432396379034	0.0437850749337127	0.0412462786580347	0.0279188996123904	0.0157387223544003
17_43205356_45363133	ENSG00000263142.1	LRRC37A17P	Brain_Anterior_cingulate_cortex_BA24	COVID19_HGI_C2_ALL_eur_leave_23andme_20210107	17_44219831_T_A	0.290992	1.064e-05	2558	0.414250868353004	0.239774682574414	0.206847358631636	0.119706966822643	0.019420123618303	0.0341978893742406
17_43205356_45363133	ENSG00000263142.1	LRRC37A17P	Brain_Cortex	COVID19_HGI_B1_ALL_leave_UKBB_23andme_20210107	17_45079347_C_T	7.18182e-06	0.5586	2063	0.597683870069124	0.342449688211195	0.0339261493836288	0.0194318600103202	0.00650843232573199	0.022790800679409
17_43205356_45363133	ENSG00000263142.1	LRRC37A17P	Testis	COVID19_HGI_B2_ALL_leave_23andme_20210107	17_44159849_T_C	2.78449e-09	8.236e-09	2248	2.39649014354742e-08	0.000146588373489528	6.91735333343842e-05	0.422543036087162	0.577241178041111	0.0083911518236193
17_43205356_45363133	ENSG00000263142.1	LRRC37A17P	Testis	COVID19_HGI_C2_ALL_eur_leave_23andme_20210107	17_44137189_A_T	2.78449e-09	1.804e-05	2566	7.03090938857217e-05	0.491261190014144	3.51097927302669e-05	0.24505431089083	0.26357908020841	0.0269368949892512
17_43205356_45363133	ENSG00000263142.1	LRRC37A17P	Adrenal_Gland	COVID19_HGI_B2_ALL_leave_23andme_20210107	17_44219831_T_A	0.838034	9.948e-10	2248	0.000258583895899697	6.98877019932305e-05	0.746389956616932	0.201675878833069	0.0516056929521068	0.0525871276089702
17_43205356_45363133	ENSG00000263142.1	LRRC37A17P	Pituitary	COVID19_HGI_B2_ALL_leave_UKBB_23andme_20210107	17_44863133_T_C	0.263156	2.548e-06	2042	0.266662648672263	0.0537119289155962	0.520936755430223	0.104874709465268	0.053813957516649	0.0368971429458227
17_43205356_45363133	ENSG00000263142.1	LRRC37A17P	Pituitary	COVID19_HGI_C2_ALL_eur_leave_ukbb_23andme_20210107	17_44219831_T_A	0.219989	6.244e-05	2569	0.707988557298262	0.179878166797637	0.0825237453163337	0.0209580998984902	0.0086514306892764	0.0306906795046255
17_43205356_45363133	ENSG00000263142.1	LRRC37A17P	Liver	COVID19_HGI_B1_ALL_eur_leave_23andme_20210107	17_44189067_A_G	0.504581	7.033e-07	2316	0.161437294644509	0.0322406750746858	0.634155117495007	0.126601682762628	0.0455652300231709	0.382479231714518
17_43205356_45363133	ENSG00000263142.1	LRRC37A17P	Breast_Mammary_Tissue	COVID19_HGI_B2_ALL_leave_23andme_20210107	17_44219831_T_A	0.118004	9.948e-10	2248	0.000193904664072733	0.000125596301328561	0.559696470275191	0.36245013850677	0.077533890252638	0.0523407266308548
17_43205356_45363133	ENSG00000263142.1	LRRC37A17P	Ovary	COVID19_HGI_B1_ALL_eur_leave_23andme_20210107	17_44189067_A_G	0.971065	7.033e-07	2315	0.153342436678729	0.0381252436230038	0.60234999791579	0.14970467728595	0.0564776444965273	0.283630011810314
17_43205356_45363133	ENSG00000263142.1	LRRC37A17P	Brain_Cerebellar_Hemisphere	COVID19_HGI_C2_ALL_eur_leave_23andme_20210107	17_44110271_G_A	0.00739798	1.206e-05	2554	0.389376337180344	0.219018528973794	0.194424902898708	0.109273274406222	0.0879069565409322	0.0315168212457436
17_43205356_45363133	ENSG00000263142.1	LRRC37A17P	Ovary	COVID19_HGI_A2_ALL_leave_UKBB_23andme_20210107	17_44901449_G_A	0.00121085	0.01559	2364	0.761867879956631	0.195255143569483	0.0311517317621367	0.00797996951009715	0.00374527520165269	0.0082056764974309
17_43205356_45363133	ENSG00000263142.1	LRRC37A17P	Brain_Caudate_basal_ganglia	COVID19_HGI_C2_ALL_leave_23andme_20210107	17_44219831_T_A	0.848273	2.953e-06	2475	0.212513124619563	0.367210921245446	0.150167676026656	0.259470798096037	0.0106374800122984	0.0759386870518097
17_43205356_45363133	ENSG00000263142.1	LRRC37A17P	Brain_Caudate_basal_ganglia	COVID19_HGI_B2_ALL_eur_leave_23andme_20210107	17_44219831_T_A	0.848273	9.688e-08	2411	0.00320447697438895	0.00548695696084615	0.356534506703	0.610462050967865	0.0243120083938997	0.0171088879440275
17_43205356_45363133	ENSG00000263142.1	LRRC37A17P	Small_Intestine_Terminal_Ileum	COVID19_HGI_C2_ALL_eur_leave_23andme_20210107	17_44219831_T_A	0.00268444	1.064e-05	2559	0.308740177393032	0.288525901511922	0.154159062194923	0.143961127149781	0.104613731750343	0.0381128611578713
17_43205356_45363133	ENSG00000263142.1	LRRC37A17P	Brain_Cortex	COVID19_HGI_A2_ALL_eur_leave_ukbb_23andme_20210107	17_44941323_C_T	0.133252	0.000271	2607	0.583137721412437	0.387348784109605	0.0162058990422661	0.0107622106220869	0.00254538481360434	0.137509899679506
17_43205356_45363133	ENSG00000263142.1	LRRC37A17P	Minor_Salivary_Gland	COVID19_HGI_C2_ALL_eur_leave_23andme_20210107	17_44110271_G_A	0.0086251	1.206e-05	2553	0.462509673479388	0.174744285891039	0.230905017787162	0.0871953295018455	0.0446456933405657	0.053942118532423
17_43205356_45363133	ENSG00000263142.1	LRRC37A17P	Artery_Tibial	COVID19_HGI_C2_ALL_leave_UKBB_23andme_20210107	17_44219831_T_A	0.627716	2.535e-05	2374	0.689644055555472	0.192347995995595	0.0886677307991252	0.024725621518137	0.00461459613167046	0.067902778428399
17_43205356_45363133	ENSG00000263142.1	LRRC37A17P	Stomach	COVID19_HGI_A2_ALL_eur_leave_ukbb_23andme_20210107	17_44941323_C_T	0.362692	0.000271	2613	0.311320422577276	0.653878727226859	0.0086880370062715	0.0182399585363328	0.00787285465326128	0.0217725432022153
17_43205356_45363133	ENSG00000263142.1	LRRC37A17P	Brain_Cerebellum	COVID19_HGI_A2_ALL_eur_leave_23andme_20210107	17_44099669_G_A	1.01649e-05	0.001317	2603	0.0799299720436337	0.766974730380868	0.00767078229713766	0.0735337421795289	0.0718907730988315	0.00676363114259284
17_43205356_45363133	ENSG00000263142.1	LRRC37A17P	Thyroid	COVID19_HGI_A2_ALL_eur_leave_ukbb_23andme_20210107	17_45146717_C_T	1.61616e-08	0.4525	2613	0.0049299917688193	0.965711392115388	0.000137581564914792	0.0269478904288889	0.00227314412198891	0.102841454689592
17_43205356_45363133	ENSG00000263142.1	LRRC37A17P	Pituitary	COVID19_HGI_B1_ALL_eur_leave_ukbb_23andme_20210107	17_45361047_G_A	0.196697	0.0004098	2323	0.724217870259174	0.165696584723296	0.0829858212910563	0.0189785231962242	0.00812120053024995	0.0559578093618814
17_43205356_45363133	ENSG00000263142.1	LRRC37A17P	Heart_Atrial_Appendage	COVID19_HGI_B1_ALL_leave_UKBB_23andme_20210107	17_45359414_A_T	0.260057	0.001863	2066	0.743209342950302	0.198681786111178	0.0422190094158754	0.0112817788258592	0.00460808269678577	0.0197945930782608
17_43205356_45363133	ENSG00000263142.1	LRRC37A17P	Brain_Spinal_cord_cervical_c-1	COVID19_HGI_B2_ALL_eur_leave_ukbb_23andme_20210107	17_44219831_T_A	0.649306	0.0001441	2405	0.357391397403874	0.452980500317696	0.0805292964128009	0.102060894457092	0.00703791140853668	0.00972051137129276
17_43205356_45363133	ENSG00000263142.1	LRRC37A17P	Testis	COVID19_HGI_A2_ALL_leave_UKBB_23andme_20210107	17_44095467_T_C	1.33646e-09	0.005867	2366	0.000133567921790765	0.930876141635795	5.46574655293674e-06	0.0380615542806481	0.0309232704152123	0.0105244396904063
17_43205356_45363133	ENSG00000263142.1	LRRC37A17P	Brain_Substantia_nigra	COVID19_HGI_B2_ALL_leave_23andme_20210107	17_44219831_T_A	0.244627	9.948e-10	2240	0.00018186378646614	0.000146032040947958	0.524941028573274	0.421461157277155	0.0532699183221558	0.056226463687731
17_43205356_45363133	ENSG00000263142.1	LRRC37A17P	Small_Intestine_Terminal_Ileum	COVID19_HGI_C2_ALL_eur_leave_ukbb_23andme_20210107	17_44219831_T_A	0.00268444	6.244e-05	2562	0.446579993100233	0.417800772743412	0.0520184262520264	0.0486312022353853	0.0349696056689427	0.0365313875233816
17_43205356_45363133	ENSG00000263142.1	LRRC37A17P	Vagina	COVID19_HGI_A2_ALL_leave_23andme_20210107	17_44863133_T_C	0.0233284	5.84e-05	2354	0.446296442568709	0.276118920479015	0.131294832341708	0.0811656092651489	0.06512419534542	0.00761105196734792
17_43205356_45363133	ENSG00000263142.1	LRRC37A17P	Adipose_Subcutaneous	COVID19_HGI_B1_ALL_eur_leave_23andme_20210107	17_44189067_A_G	0.159963	7.033e-07	2323	0.0426455126899997	0.153873024387143	0.167534459570709	0.604464333117101	0.031482670235047	0.202796782277093
17_43205356_45363133	ENSG00000263142.1	LRRC37A17P	Spleen	COVID19_HGI_A2_ALL_eur_leave_ukbb_23andme_20210107	17_44941323_C_T	0.736108	0.000271	2609	0.65542107440237	0.315321994684556	0.0182728037246139	0.00878882033783	0.00219530685063038	0.16058537855341
17_43205356_45363133	ENSG00000263142.1	LRRC37A17P	Pituitary	COVID19_HGI_B2_ALL_eur_leave_23andme_20210107	17_44219831_T_A	0.219989	9.688e-08	2413	0.00663593864988444	0.00157981927817098	0.738323774485638	0.175695127389106	0.0777653401972	0.0164334536829934
17_43205356_45363133	ENSG00000263142.1	LRRC37A17P	Heart_Left_Ventricle	COVID19_HGI_A2_ALL_leave_UKBB_23andme_20210107	17_45240971_G_C	5.94252e-05	0.3092	2366	0.65295513734775	0.305090409791893	0.0267196437837184	0.0124818828553125	0.00275292622132598	0.0121659013644778
17_43205356_45363133	ENSG00000263142.1	LRRC37A17P	Small_Intestine_Terminal_Ileum	COVID19_HGI_B1_ALL_leave_UKBB_23andme_20210107	17_45053590_C_T	0.0012385	0.018	2062	0.527132520907149	0.410004279091704	0.029905920707382	0.0232511532857824	0.00970612600798282	0.0100580961205077
17_43205356_45363133	ENSG00000263142.1	LRRC37A17P	Vagina	COVID19_HGI_B1_ALL_leave_UKBB_23andme_20210107	17_45359414_A_T	0.530045	0.001863	2058	0.614564455085649	0.324642125535863	0.0347132945873049	0.018329459770628	0.00775066502055481	0.00902110563919475
17_43205356_45363133	ENSG00000263142.1	LRRC37A17P	Small_Intestine_Terminal_Ileum	COVID19_HGI_C2_ALL_leave_UKBB_23andme_20210107	17_44219831_T_A	0.00268444	2.535e-05	2368	0.449674265866553	0.40077434205752	0.0577964048607739	0.0514710385565985	0.0402839486585554	0.0730439160430704
17_43205356_45363133	ENSG00000263142.1	LRRC37A17P	Uterus	COVID19_HGI_C2_ALL_leave_23andme_20210107	17_44219831_T_A	0.191425	2.953e-06	2471	0.432811421678816	0.12588465983888	0.305832447153106	0.0889058317537893	0.0465656395754079	0.0575432834833842
17_43205356_45363133	ENSG00000263142.1	LRRC37A17P	Muscle_Skeletal	COVID19_HGI_A2_ALL_eur_leave_ukbb_23andme_20210107	17_44941323_C_T	0.00872882	0.000271	2613	0.603933962635303	0.366630809427022	0.0168540199620772	0.0102292351925292	0.00235197278306866	0.339506549591294
17_43205356_45363133	ENSG00000263142.1	LRRC37A17P	Artery_Tibial	COVID19_HGI_B2_ALL_leave_UKBB_23andme_20210107	17_44863133_T_C	0.370712	2.548e-06	2042	0.263260785134098	0.0666690633477483	0.51429107121906	0.130215269394922	0.0255638109041714	0.053264369521735
17_43205356_45363133	ENSG00000263142.1	LRRC37A17P	Whole_Blood	COVID19_HGI_B2_ALL_eur_leave_ukbb_23andme_20210107	17_45168631_T_A	3.75941e-10	0.6999	2414	0.000665505953804569	0.814509149646926	0.000150002972164834	0.183586740484609	0.00108860094249497	0.247454121492005
17_43205356_45363133	ENSG00000263142.1	LRRC37A17P	Uterus	COVID19_HGI_A2_ALL_leave_23andme_20210107	17_44863133_T_C	0.267214	5.84e-05	2354	0.588091113293958	0.164349749980995	0.173011833779715	0.0483241957014765	0.0262231072438567	0.00976251311797741
17_43205356_45363133	ENSG00000263142.1	LRRC37A17P	Brain_Hypothalamus	COVID19_HGI_B2_ALL_leave_23andme_20210107	17_44219831_T_A	0.353169	9.948e-10	2241	0.000252641013641337	7.14163471593434e-05	0.729236072705764	0.206075469266268	0.0643644006671681	0.0559047512316445
17_43205356_45363133	ENSG00000263142.1	LRRC37A17P	Brain_Hippocampus	COVID19_HGI_A2_ALL_eur_leave_ukbb_23andme_20210107	17_45187429_C_T	3.78118e-08	0.4576	2605	0.203741167581997	0.766970980819299	0.00567263209772933	0.0213520082669222	0.0022632112340517	0.0678969977857277
17_43205356_45363133	ENSG00000263142.1	LRRC37A17P	Thyroid	COVID19_HGI_C2_ALL_eur_leave_ukbb_23andme_20210107	17_45146717_C_T	1.61616e-08	0.753	2569	0.00454044540549048	0.889011228309757	0.000529238158446058	0.103621603540538	0.00229748458576827	0.0410785509861765
17_43205356_45363133	ENSG00000263142.1	LRRC37A17P	Brain_Anterior_cingulate_cortex_BA24	COVID19_HGI_A2_ALL_leave_23andme_20210107	17_44863133_T_C	0.387924	5.84e-05	2354	0.488958053879271	0.272867947250937	0.143844575023836	0.0802598385721506	0.0140695852738057	0.0132234218971832
17_43205356_45363133	ENSG00000263142.1	LRRC37A17P	Artery_Coronary	COVID19_HGI_C2_ALL_leave_23andme_20210107	17_44219831_T_A	0.113014	2.953e-06	2477	0.428680728215547	0.134637662370723	0.302920396142009	0.0951008953853648	0.038660317886356	0.084634307917784
17_43205356_45363133	ENSG00000263142.1	LRRC37A17P	Esophagus_Muscularis	COVID19_HGI_B1_ALL_leave_UKBB_23andme_20210107	17_44157622_T_G	4.82958e-05	0.1029	2066	0.516667030406677	0.42029116412688	0.0293499677157188	0.0238653801500597	0.00982645760066402	0.0424792366752604
17_43205356_45363133	ENSG00000263142.1	LRRC37A17P	Thyroid	COVID19_HGI_A2_ALL_leave_UKBB_23andme_20210107	17_45146717_C_T	1.61616e-08	0.8739	2366	0.00487199712857293	0.953805951152658	0.000199367491493427	0.0390286966377957	0.00209398758948033	0.0833334876200026
17_43205356_45363133	ENSG00000263142.1	LRRC37A17P	Liver	COVID19_HGI_B2_ALL_leave_UKBB_23andme_20210107	17_44863133_T_C	0.617269	2.548e-06	2039	0.277095639316508	0.0481330204448607	0.541313532531832	0.0939896381444259	0.0394681695623732	0.0396689196004374
17_43205356_45363133	ENSG00000263142.1	LRRC37A17P	Brain_Hippocampus	COVID19_HGI_A2_ALL_leave_UKBB_23andme_20210107	17_45187429_C_T	3.78118e-08	0.5369	2364	0.202897547650205	0.755278483609282	0.00829899319228711	0.0308900548448748	0.00263492070335116	0.0520980949833703
17_43205356_45363133	ENSG00000263142.1	LRRC37A17P	Brain_Putamen_basal_ganglia	COVID19_HGI_A2_ALL_eur_leave_ukbb_23andme_20210107	17_44941323_C_T	0.280881	0.000271	2595	0.623366723808989	0.347638577107539	0.0173036329464471	0.00964783075779406	0.00204323537923123	0.17186831632177
17_43205356_45363133	ENSG00000263142.1	LRRC37A17P	Brain_Anterior_cingulate_cortex_BA24	COVID19_HGI_A2_ALL_leave_UKBB_23andme_20210107	17_45079189_C_G	8.218e-05	0.04382	2364	0.614087901137858	0.343661249444494	0.0251176584933151	0.0140534843210194	0.00307970660331383	0.0106571161565316
17_43205356_45363133	ENSG00000263142.1	LRRC37A17P	Artery_Coronary	COVID19_HGI_A2_ALL_leave_UKBB_23andme_20210107	17_44863133_T_C	0.660677	0.001149	2366	0.734490798260311	0.222758726770407	0.0300561728814186	0.0091119502300537	0.00358235185780987	0.00572705596177799
17_43205356_45363133	ENSG00000263142.1	LRRC37A17P	Thyroid	COVID19_HGI_C2_ALL_leave_UKBB_23andme_20210107	17_45146717_C_T	1.61616e-08	0.194	2374	0.00449594093172283	0.879386236583033	0.00057804439407758	0.113060457226884	0.0024793208642828	0.0801648283292091
17_43205356_45363133	ENSG00000263142.1	LRRC37A17P	Brain_Hypothalamus	COVID19_HGI_C2_ALL_eur_leave_23andme_20210107	17_44219831_T_A	0.353169	1.064e-05	2558	0.496530609244215	0.155917936169171	0.247932039445513	0.0778325310186531	0.0217868841224477	0.0343327288685544
17_43205356_45363133	ENSG00000263142.1	LRRC37A17P	Minor_Salivary_Gland	COVID19_HGI_A2_ALL_eur_leave_ukbb_23andme_20210107	17_44941323_C_T	0.133288	0.000271	2595	0.702255605806516	0.26892521331396	0.0189283207341844	0.00724585917475552	0.00264500097058461	0.151232777931402
17_43205356_45363133	ENSG00000263142.1	LRRC37A17P	Stomach	COVID19_HGI_A2_ALL_eur_leave_23andme_20210107	17_44843136_C_T	0.000106958	0.002235	2610	0.280267437341462	0.587588069461189	0.0269109270994583	0.0563706050005568	0.0488629610973335	0.00713752284317369
17_43205356_45363133	ENSG00000263142.1	LRRC37A17P	Prostate	COVID19_HGI_C2_ALL_leave_23andme_20210107	17_44219831_T_A	0.086362	2.953e-06	2476	0.440904734297504	0.12013566361654	0.311557052249364	0.0848490575856533	0.0425534922509387	0.0889141515627617
17_43205356_45363133	ENSG00000263142.1	LRRC37A17P	Cells_Transformed_fibroblasts	COVID19_HGI_B2_ALL_eur_leave_ukbb_23andme_20210107	17_44219831_T_A	0.696311	0.0001441	2414	0.566726198535371	0.242856145003473	0.127738322546919	0.0547310715025603	0.00794826241167636	0.00943282206744857
17_43205356_45363133	ENSG00000263142.1	LRRC37A17P	Brain_Cerebellum	COVID19_HGI_B1_ALL_leave_23andme_20210107	17_44189067_A_G	0.00310085	1.961e-06	2290	0.0103777316851324	0.0930964780672939	0.0465663515560083	0.417304424517239	0.432655014174327	0.0132162210576443
17_43205356_45363133	ENSG00000263142.1	LRRC37A17P	Esophagus_Muscularis	COVID19_HGI_A2_ALL_leave_23andme_20210107	17_44157622_T_G	4.82958e-05	0.0003276	2356	0.354191875850255	0.342833890579484	0.104203057708857	0.100763536965558	0.098007638895846	0.0849166484746563
17_43205356_45363133	ENSG00000263142.1	LRRC37A17P	Skin_Not_Sun_Exposed_Suprapubic	COVID19_HGI_B1_ALL_leave_UKBB_23andme_20210107	17_45058599_C_G	1.79957e-07	0.2316	2066	0.0498456794886138	0.880719316143207	0.00283155107189122	0.05001385936866	0.0165895939276283	0.0837941787557602
17_43205356_45363133	ENSG00000263142.1	LRRC37A17P	Brain_Cerebellum	COVID19_HGI_C2_ALL_leave_UKBB_23andme_20210107	17_44219831_T_A	0.000106564	2.535e-05	2368	0.0782815857275435	0.717294916658437	0.0100630675276842	0.09210572903501	0.102254701051325	0.0371358157451524
17_43205356_45363133	ENSG00000263142.1	LRRC37A17P	Brain_Substantia_nigra	COVID19_HGI_A2_ALL_leave_23andme_20210107	17_44863133_T_C	0.818076	5.84e-05	2354	0.418457942875912	0.343982286691412	0.123104434993511	0.101181471681984	0.0132738637571812	0.0109622258177956
17_43205356_45363133	ENSG00000263142.1	LRRC37A17P	Minor_Salivary_Gland	COVID19_HGI_C2_ALL_leave_UKBB_23andme_20210107	17_44219831_T_A	0.0787486	2.535e-05	2373	0.64365936468581	0.229030536306734	0.0827455348152019	0.0294278501443254	0.0151367140479293	0.0535591026455953
17_43205356_45363133	ENSG00000263142.1	LRRC37A17P	Esophagus_Mucosa	COVID19_HGI_A2_ALL_leave_23andme_20210107	17_44142427_A_G	1.31576e-10	0.000462	2356	1.04538112184175e-05	0.614729705906989	3.07550558875833e-06	0.180648537730081	0.204608227046124	0.010314922271247
17_43205356_45363133	ENSG00000263142.1	LRRC37A17P	Pancreas	COVID19_HGI_A2_ALL_leave_UKBB_23andme_20210107	17_44863133_T_C	0.48381	0.001149	2366	0.761571486287184	0.196272862051584	0.0311643444786821	0.0080287392419744	0.00296256794057586	0.00702345959209047
17_43205356_45363133	ENSG00000263142.1	LRRC37A17P	Brain_Amygdala	COVID19_HGI_C2_ALL_leave_23andme_20210107	17_44219831_T_A	0.888191	2.953e-06	2445	0.322355070251621	0.253603056200396	0.227746898260337	0.179155812557553	0.0171391627300934	0.0783354535932977
17_43205356_45363133	ENSG00000263142.1	LRRC37A17P	Liver	COVID19_HGI_B1_ALL_eur_leave_ukbb_23andme_20210107	17_45361047_G_A	0.58076	0.0004098	2317	0.742756317990519	0.148394490338678	0.0847059742132087	0.0169160888601745	0.00722712859741926	0.049294988463836
17_43205356_45363133	ENSG00000263142.1	LRRC37A17P	Lung	COVID19_HGI_C2_ALL_leave_UKBB_23andme_20210107	17_44219831_T_A	0.0732154	2.535e-05	2374	0.512473946641368	0.360282137591849	0.0658889199092169	0.0463065276120371	0.0150484682455293	0.0487847880898153
17_43205356_45363133	ENSG00000263142.1	LRRC37A17P	Heart_Atrial_Appendage	COVID19_HGI_B2_ALL_eur_leave_ukbb_23andme_20210107	17_44157597_A_G	0.0454773	0.0002933	2414	0.613773060363002	0.189387203133376	0.138342538880114	0.0426714608270347	0.0158257367964738	0.0106096064453123
17_43205356_45363133	ENSG00000263142.1	LRRC37A17P	Uterus	COVID19_HGI_A2_ALL_leave_UKBB_23andme_20210107	17_44863133_T_C	0.267214	0.001149	2364	0.747022779906293	0.209589809677769	0.0305624372853154	0.00857055157662656	0.0042544215539964	0.00692214087667874
17_43205356_45363133	ENSG00000263142.1	LRRC37A17P	Skin_Sun_Exposed_Lower_leg	COVID19_HGI_A2_ALL_eur_leave_23andme_20210107	17_45144907_G_C	1.03943e-07	0.1597	2610	0.00731321201131139	0.901461773872787	0.000702205426239036	0.0865532570379034	0.0039695516517596	0.0328637854463594
17_43205356_45363133	ENSG00000263142.1	LRRC37A17P	Small_Intestine_Terminal_Ileum	COVID19_HGI_B2_ALL_eur_leave_23andme_20210107	17_44219831_T_A	0.00268444	9.688e-08	2407	0.0034563317951893	0.00305832083792711	0.384556191703375	0.340004024380472	0.268925131283036	0.018879306543725
17_43205356_45363133	ENSG00000263142.1	LRRC37A17P	Adipose_Subcutaneous	COVID19_HGI_A2_ALL_leave_23andme_20210107	17_45175972_TA_T	1.70788e-07	0.7955	2356	0.139394237498937	0.624186880817645	0.0410097090440459	0.183623656168394	0.0117855164709787	0.0162806897927195
17_43205356_45363133	ENSG00000263142.1	LRRC37A17P	Skin_Not_Sun_Exposed_Suprapubic	COVID19_HGI_B2_ALL_leave_23andme_20210107	17_44219831_T_A	0.000962372	9.948e-10	2248	1.43956100834308e-05	0.000261834008641551	0.0415522349072117	0.75556864756386	0.202602887910204	0.0347492960880766
17_43205356_45363133	ENSG00000263142.1	LRRC37A17P	Esophagus_Mucosa	COVID19_HGI_B1_ALL_eur_leave_ukbb_23andme_20210107	17_44142427_A_G	1.31576e-10	0.1608	2324	1.6777229858879e-05	0.879587681567961	1.92332688068997e-06	0.100815580454976	0.0195780374203241	0.007085739591719
17_43205356_45363133	ENSG00000263142.1	LRRC37A17P	Brain_Hypothalamus	COVID19_HGI_B1_ALL_leave_23andme_20210107	17_44189067_A_G	0.834614	1.961e-06	2288	0.134498313665946	0.0384126520726701	0.603507648073892	0.172310215578108	0.0512711706093843	0.0926615292450228
17_43205356_45363133	ENSG00000263142.1	LRRC37A17P	Adipose_Subcutaneous	COVID19_HGI_C2_ALL_leave_UKBB_23andme_20210107	17_44219831_T_A	0.0340487	2.535e-05	2374	0.161534689260912	0.718725663794456	0.0207685605737159	0.092400190479613	0.00657089589130341	0.0575939246013627
17_43205356_45363133	ENSG00000263142.1	LRRC37A17P	Heart_Left_Ventricle	COVID19_HGI_B2_ALL_leave_23andme_20210107	17_44219831_T_A	0.286163	9.948e-10	2248	0.000225141248797746	0.00010175205344324	0.649859367065976	0.293646232214502	0.0561675074172807	0.052798433052595
17_43205356_45363133	ENSG00000263142.1	LRRC37A17P	Adrenal_Gland	COVID19_HGI_C2_ALL_leave_23andme_20210107	17_44219831_T_A	0.838034	2.953e-06	2477	0.443964006328504	0.12916593931242	0.313720080745506	0.0912511510937789	0.0218988225197912	0.0749609252611792
17_43205356_45363133	ENSG00000263142.1	LRRC37A17P	Brain_Frontal_Cortex_BA9	COVID19_HGI_C2_ALL_eur_leave_ukbb_23andme_20210107	17_44219831_T_A	0.441024	6.244e-05	2567	0.668014574089379	0.222066403550205	0.0778601648342747	0.0258766764498795	0.00618218107626208	0.0331978925175353
17_43205356_45363133	ENSG00000263142.1	LRRC37A17P	Artery_Aorta	COVID19_HGI_B1_ALL_eur_leave_23andme_20210107	17_44189067_A_G	0.66944	7.033e-07	2323	0.147227543588029	0.0466492537546033	0.578388800909587	0.183218787466773	0.0445156142810073	0.273445020958559
17_43205356_45363133	ENSG00000263142.1	LRRC37A17P	Prostate	COVID19_HGI_C2_ALL_eur_leave_ukbb_23andme_20210107	17_44219831_T_A	0.086362	6.244e-05	2567	0.69108112787386	0.19485346761068	0.0805480014612969	0.0227000580657327	0.0108173449884308	0.0364581565179539
17_43205356_45363133	ENSG00000263142.1	LRRC37A17P	Stomach	COVID19_HGI_B2_ALL_leave_23andme_20210107	17_44219831_T_A	0.00110176	9.948e-10	2248	7.10024662533657e-05	0.000128740198630601	0.204945197852156	0.371178704127077	0.423676355355883	0.0550021372473194
17_43205356_45363133	ENSG00000263142.1	LRRC37A17P	Artery_Coronary	COVID19_HGI_C2_ALL_leave_UKBB_23andme_20210107	17_44219831_T_A	0.113014	2.535e-05	2374	0.672502650817013	0.203753056220482	0.0864638555556211	0.026185492980783	0.0110949444261006	0.0703772355902397
17_43205356_45363133	ENSG00000263142.1	LRRC37A17P	Brain_Spinal_cord_cervical_c-1	COVID19_HGI_B1_ALL_eur_leave_ukbb_23andme_20210107	17_45361047_G_A	0.927004	0.0004098	2315	0.396061472765578	0.492441969317211	0.0451548327541916	0.0561329313364041	0.0102087938266149	0.0192301371960135
17_43205356_45363133	ENSG00000263142.1	LRRC37A17P	Brain_Nucleus_accumbens_basal_ganglia	COVID19_HGI_A2_ALL_eur_leave_23andme_20210107	17_44996759_C_A	7.38193e-07	0.06866	2603	0.170297913366013	0.738446977853486	0.0163431131350535	0.0708630701410663	0.00404892550438121	0.0252376463412361
17_43205356_45363133	ENSG00000263142.1	LRRC37A17P	Esophagus_Muscularis	COVID19_HGI_A2_ALL_eur_leave_23andme_20210107	17_44157622_T_G	4.82958e-05	0.001191	2610	0.438660269549866	0.439453505020113	0.0421196077834148	0.0421581648035036	0.0376084528431031	0.0827490252263574
17_43205356_45363133	ENSG00000263142.1	LRRC37A17P	Esophagus_Mucosa	COVID19_HGI_C2_ALL_eur_leave_ukbb_23andme_20210107	17_44108202_A_G	8.6384e-10	8.491e-05	2569	1.35505547413571e-05	0.804032552271516	1.57946412670578e-06	0.0936163787008148	0.102335939008801	0.028775449857205
17_43205356_45363133	ENSG00000263142.1	LRRC37A17P	Spleen	COVID19_HGI_B1_ALL_eur_leave_23andme_20210107	17_44189067_A_G	0.0765202	7.033e-07	2319	0.130384298373465	0.0578248062252499	0.512180574724442	0.227077076449922	0.0725332442269222	0.466683944063728
17_43205356_45363133	ENSG00000263142.1	LRRC37A17P	Brain_Amygdala	COVID19_HGI_B1_ALL_eur_leave_23andme_20210107	17_44189067_A_G	0.931114	7.033e-07	2290	0.112677966062218	0.0837172473544219	0.442409783125282	0.328668199169627	0.0325268042884513	0.382280854200033
17_43205356_45363133	ENSG00000263142.1	LRRC37A17P	Lung	COVID19_HGI_C2_ALL_eur_leave_ukbb_23andme_20210107	17_44108202_A_G	0.0405855	8.491e-05	2569	0.510829999206803	0.372693340140059	0.0595427769558227	0.0434279451495593	0.0135059385477568	0.0258901465388873
17_43205356_45363133	ENSG00000263142.1	LRRC37A17P	Brain_Spinal_cord_cervical_c-1	COVID19_HGI_A2_ALL_eur_leave_23andme_20210107	17_44941323_C_T	0.898155	0.0002752	2589	0.394671436667048	0.514292776605795	0.0377379831563844	0.049171898346495	0.00412590522427719	0.0366563398578049
17_43205356_45363133	ENSG00000263142.1	LRRC37A17P	Skin_Sun_Exposed_Lower_leg	COVID19_HGI_B1_ALL_leave_23andme_20210107	17_44189067_A_G	2.15031e-05	1.961e-06	2295	0.00137389851508164	0.162931560169287	0.0061650098258617	0.731014196674299	0.0985153348154702	0.569055930443571
17_43205356_45363133	ENSG00000263142.1	LRRC37A17P	Adrenal_Gland	COVID19_HGI_A2_ALL_leave_23andme_20210107	17_44863133_T_C	0.70563	5.84e-05	2356	0.596855278033544	0.166040272440366	0.175594498974504	0.0488362844008961	0.0126736661506903	0.0137531345442818
17_43205356_45363133	ENSG00000263142.1	LRRC37A17P	Thyroid	COVID19_HGI_A2_ALL_eur_leave_23andme_20210107	17_45146717_C_T	1.61616e-08	0.3158	2610	0.00461803666692626	0.90456762488622	0.000443418076909404	0.0868519275076362	0.00351899286230902	0.0569023623542651
17_43205356_45363133	ENSG00000263142.1	LRRC37A17P	Brain_Cerebellar_Hemisphere	COVID19_HGI_B2_ALL_leave_23andme_20210107	17_44219831_T_A	0.0119946	9.948e-10	2246	0.000177384130211274	8.7345839629821e-05	0.512010731046382	0.251883709828834	0.235840829154943	0.0441586006937126
17_43205356_45363133	ENSG00000263142.1	LRRC37A17P	Cells_Transformed_fibroblasts	COVID19_HGI_B1_ALL_eur_leave_23andme_20210107	17_44189067_A_G	0.808337	7.033e-07	2323	0.13913090219448	0.0577824115981741	0.546580848451223	0.226970786651264	0.0295350511048586	0.353041568578506
17_43205356_45363133	ENSG00000263142.1	LRRC37A17P	Testis	COVID19_HGI_C2_ALL_leave_23andme_20210107	17_44134910_G_A	2.78449e-09	1.44e-05	2477	5.82230101694181e-05	0.405421266744552	4.11423610725795e-05	0.286176165642142	0.308303202242064	0.0231267595330402
17_43205356_45363133	ENSG00000263142.1	LRRC37A17P	Skin_Not_Sun_Exposed_Suprapubic	COVID19_HGI_A2_ALL_leave_23andme_20210107	17_44095335_C_A	0.000124143	0.000359	2356	0.037369559975597	0.697516130556072	0.0109941042700201	0.205159906874909	0.0489602983234017	0.00811537258961904
17_43205356_45363133	ENSG00000263142.1	LRRC37A17P	Brain_Caudate_basal_ganglia	COVID19_HGI_B2_ALL_leave_UKBB_23andme_20210107	17_44863133_T_C	0.620148	2.548e-06	2040	0.124472496403618	0.208332907001094	0.243160653027403	0.406967345035803	0.0170665985320823	0.0413330481260364
17_43205356_45363133	ENSG00000263142.1	LRRC37A17P	Breast_Mammary_Tissue	COVID19_HGI_C2_ALL_leave_UKBB_23andme_20210107	17_44219831_T_A	0.118004	2.535e-05	2374	0.527271536498458	0.350446978972123	0.0677914502121389	0.0450476245518848	0.00944240976539552	0.062634314575481
17_43205356_45363133	ENSG00000263142.1	LRRC37A17P	Artery_Tibial	COVID19_HGI_A2_ALL_leave_UKBB_23andme_20210107	17_44863133_T_C	0.370712	0.001149	2366	0.750292097551637	0.208387902074688	0.0307027794616182	0.00852537074839863	0.00209185016365884	0.00920722743348093
17_43205356_45363133	ENSG00000263142.1	LRRC37A17P	Colon_Sigmoid	COVID19_HGI_B2_ALL_eur_leave_23andme_20210107	17_44219831_T_A	0.12041	9.688e-08	2413	0.0057818405228759	0.00222005921962616	0.643295627574568	0.246905082736133	0.101797389946797	0.0143585644350693
17_43205356_45363133	ENSG00000263142.1	LRRC37A17P	Whole_Blood	COVID19_HGI_B1_ALL_leave_23andme_20210107	17_45168631_T_A	3.75941e-10	0.8248	2295	0.000149548094159733	0.181765227430873	0.000671057912802868	0.815622070081384	0.00179209648078071	0.180823212752773
17_43205356_45363133	ENSG00000263142.1	LRRC37A17P	Liver	COVID19_HGI_C2_ALL_eur_leave_ukbb_23andme_20210107	17_44219831_T_A	0.557674	6.244e-05	2561	0.727943548512028	0.162081529137157	0.0848275674935789	0.0188811624831718	0.0062661923740643	0.031661033508108
17_43205356_45363133	ENSG00000263142.1	LRRC37A17P	Heart_Atrial_Appendage	COVID19_HGI_B1_ALL_leave_23andme_20210107	17_44189067_A_G	0.267905	1.961e-06	2295	0.131464802877291	0.0389726376239049	0.589913878351713	0.174814672194491	0.0648340089526009	0.0840055067680282
17_43205356_45363133	ENSG00000263142.1	LRRC37A17P	Prostate	COVID19_HGI_B1_ALL_eur_leave_23andme_20210107	17_44189067_A_G	0.00691296	7.033e-07	2321	0.129776874925402	0.0326805550108433	0.509824112283573	0.128184933715688	0.199533524064494	0.622203001358723
17_43205356_45363133	ENSG00000263142.1	LRRC37A17P	Prostate	COVID19_HGI_B1_ALL_leave_UKBB_23andme_20210107	17_45360317_A_G	0.151839	0.001864	2066	0.771171545182552	0.170665894553134	0.0438074400384583	0.00969024151267399	0.00466487871318171	0.0238568310878115
17_43205356_45363133	ENSG00000263142.1	LRRC37A17P	Testis	COVID19_HGI_B1_ALL_leave_23andme_20210107	17_44095467_T_C	1.33646e-09	3.303e-05	2295	1.46592606762278e-05	0.0961228556766718	6.57795937012439e-05	0.430853201208368	0.472943504260582	0.023631390352539
17_43205356_45363133	ENSG00000263142.1	LRRC37A17P	Brain_Hippocampus	COVID19_HGI_C2_ALL_leave_23andme_20210107	17_44219831_T_A	0.691307	2.953e-06	2470	0.12308710932009	0.458807097960773	0.086974058331091	0.324188787387254	0.00694294700079194	0.0733196818772256
17_43205356_45363133	ENSG00000263142.1	LRRC37A17P	Brain_Amygdala	COVID19_HGI_C2_ALL_leave_UKBB_23andme_20210107	17_44219831_T_A	0.888191	2.535e-05	2349	0.495749459283925	0.385820627367792	0.063642349404072	0.0495248592438068	0.0052627047004042	0.0596832044963773
17_43205356_45363133	ENSG00000263142.1	LRRC37A17P	Esophagus_Muscularis	COVID19_HGI_C2_ALL_leave_UKBB_23andme_20210107	17_44157622_T_G	4.82958e-05	0.0007569	2374	0.433258289859049	0.405768536109183	0.0557041405667877	0.0521166227604965	0.0531524107044837	0.0613086939648469
17_43205356_45363133	ENSG00000263142.1	LRRC37A17P	Minor_Salivary_Gland	COVID19_HGI_A2_ALL_leave_23andme_20210107	17_44162597_C_A	0.00614606	0.000146	2356	0.551440323579937	0.196941355144908	0.16223344401407	0.0579085635196443	0.03147631374144	0.0135217152080416
17_43205356_45363133	ENSG00000263142.1	LRRC37A17P	Ovary	COVID19_HGI_B2_ALL_leave_UKBB_23andme_20210107	17_44863133_T_C	0.279152	2.548e-06	2042	0.259785330500149	0.056877263136764	0.507501623691749	0.111047349182126	0.064788433489212	0.0311167622913297
17_43205356_45363133	ENSG00000263142.1	LRRC37A17P	Artery_Coronary	COVID19_HGI_A2_ALL_eur_leave_ukbb_23andme_20210107	17_44941323_C_T	0.56257	0.000271	2612	0.730735125908147	0.23992497181842	0.0203856807934488	0.00669104294081427	0.00226317853916997	0.172573519494423
17_43205356_45363133	ENSG00000263142.1	LRRC37A17P	Artery_Tibial	COVID19_HGI_B2_ALL_eur_leave_ukbb_23andme_20210107	17_44219831_T_A	0.627716	0.0001441	2414	0.631480813516597	0.178633588404397	0.142333811367183	0.0402561596221744	0.00729562708964967	0.010994051694018
17_43205356_45363133	ENSG00000263142.1	LRRC37A17P	Artery_Coronary	COVID19_HGI_B1_ALL_leave_UKBB_23andme_20210107	17_45359414_A_T	0.866798	0.001863	2065	0.744356163142879	0.197212526217346	0.0422705273304098	0.0111943463277188	0.00496643698164673	0.0154568882479369
17_43205356_45363133	ENSG00000263142.1	LRRC37A17P	Brain_Cerebellum	COVID19_HGI_C2_ALL_eur_leave_23andme_20210107	17_44110271_G_A	2.85654e-05	1.206e-05	2560	0.047296877015805	0.451757749636535	0.0236170407675673	0.225326976864458	0.252001355715635	0.0370336415635442
17_43205356_45363133	ENSG00000263142.1	LRRC37A17P	Esophagus_Muscularis	COVID19_HGI_C2_ALL_eur_leave_ukbb_23andme_20210107	17_44157622_T_G	4.82958e-05	0.0008389	2569	0.427490396197725	0.42524981575899	0.0498286423097339	0.0495195667789316	0.0479115789546201	0.0624558937901225
17_43205356_45363133	ENSG00000263142.1	LRRC37A17P	Skin_Not_Sun_Exposed_Suprapubic	COVID19_HGI_B2_ALL_eur_leave_23andme_20210107	17_44219831_T_A	0.000962372	9.688e-08	2413	0.000369087795474165	0.0068125194401439	0.0410652220655798	0.757776422343779	0.193976748355023	0.0111954952091304
17_43205356_45363133	ENSG00000263142.1	LRRC37A17P	Artery_Coronary	COVID19_HGI_B2_ALL_eur_leave_23andme_20210107	17_44219831_T_A	0.113014	9.688e-08	2412	0.00623059496164993	0.00190276943793134	0.693224580244618	0.211617725060596	0.0870243302952057	0.0186610517445766
17_43205356_45363133	ENSG00000263142.1	LRRC37A17P	Adipose_Subcutaneous	COVID19_HGI_B2_ALL_eur_leave_23andme_20210107	17_44219831_T_A	0.0340487	9.688e-08	2413	0.00179752239805	0.00661874605812369	0.199994844990597	0.736355669569305	0.0552332169839236	0.0171156494852841
17_43205356_45363133	ENSG00000263142.1	LRRC37A17P	Skin_Not_Sun_Exposed_Suprapubic	COVID19_HGI_B2_ALL_leave_UKBB_23andme_20210107	17_44219831_T_A	0.000962372	6.81e-06	2042	0.0155998251698417	0.274114677288427	0.0304749178398953	0.535350147881086	0.14446043182075	0.01376130224428
17_43205356_45363133	ENSG00000263142.1	LRRC37A17P	Brain_Anterior_cingulate_cortex_BA24	COVID19_HGI_B1_ALL_eur_leave_23andme_20210107	17_44189067_A_G	0.537901	7.033e-07	2314	0.126518235115904	0.0680214363972958	0.497000252239682	0.267166599647985	0.0412934765991332	0.355682003330655
17_43205356_45363133	ENSG00000263142.1	LRRC37A17P	Cells_EBV-transformed_lymphocytes	COVID19_HGI_B1_ALL_leave_23andme_20210107	17_44189067_A_G	0.0236115	1.961e-06	2295	0.0505645266884216	0.0740887178966569	0.226895073000091	0.332137406872299	0.316314275542531	0.0244007507791083
17_43205356_45363133	ENSG00000263142.1	LRRC37A17P	Minor_Salivary_Gland	COVID19_HGI_C2_ALL_leave_23andme_20210107	17_44219831_T_A	0.0787486	2.953e-06	2475	0.405200113202785	0.149511995661472	0.286322902599264	0.105594943408767	0.0533700451277124	0.0628630383727817
17_43205356_45363133	ENSG00000263142.1	LRRC37A17P	Brain_Hypothalamus	COVID19_HGI_B1_ALL_leave_UKBB_23andme_20210107	17_45359414_A_T	0.901421	0.001863	2059	0.746394546151801	0.195484029300194	0.0423069569744213	0.0110756401214957	0.00473882745208818	0.0166798745293615
17_43205356_45363133	ENSG00000263142.1	LRRC37A17P	Adipose_Visceral_Omentum	COVID19_HGI_C2_ALL_leave_UKBB_23andme_20210107	17_45146717_C_T	5.12126e-08	0.194	2374	0.0091645224989202	0.875731987318566	0.001178285243367	0.112591775259125	0.00133342968002129	0.0781232620542754
17_43205356_45363133	ENSG00000263142.1	LRRC37A17P	Brain_Caudate_basal_ganglia	COVID19_HGI_A2_ALL_eur_leave_ukbb_23andme_20210107	17_44941323_C_T	0.337879	0.000271	2610	0.353882767978432	0.616880156738725	0.0098661580361009	0.0171962810854519	0.00217463616128999	0.0907446698711894
17_43205356_45363133	ENSG00000263142.1	LRRC37A17P	Brain_Cerebellar_Hemisphere	COVID19_HGI_C2_ALL_leave_23andme_20210107	17_44219831_T_A	0.0119946	2.953e-06	2469	0.336689253309746	0.185937539116878	0.237907712765538	0.131276981086132	0.108188513721706	0.0643724419622813
17_43205356_45363133	ENSG00000263142.1	LRRC37A17P	Cells_Transformed_fibroblasts	COVID19_HGI_B2_ALL_eur_leave_23andme_20210107	17_44219831_T_A	0.696311	9.688e-08	2413	0.00598984792555745	0.00256648639326775	0.666438820839544	0.285511356364011	0.0394934884776196	0.0161120501662479
17_43205356_45363133	ENSG00000263142.1	LRRC37A17P	Brain_Frontal_Cortex_BA9	COVID19_HGI_A2_ALL_leave_UKBB_23andme_20210107	17_44863133_T_C	0.819471	0.001149	2364	0.730134478880691	0.228050862153077	0.0298570606786831	0.00932294662970915	0.00263465165784001	0.00772030330173056
17_43205356_45363133	ENSG00000263142.1	LRRC37A17P	Heart_Left_Ventricle	COVID19_HGI_B1_ALL_leave_UKBB_23andme_20210107	17_45260255_G_A	7.46879e-05	0.1466	2066	0.67821050982347	0.263123674840191	0.0385266630079184	0.0149418980843577	0.0051972542440626	0.0266098813326596
17_43205356_45363133	ENSG00000263142.1	LRRC37A17P	Brain_Caudate_basal_ganglia	COVID19_HGI_C2_ALL_leave_UKBB_23andme_20210107	17_44219831_T_A	0.848273	2.535e-05	2372	0.324620861879312	0.558008170471277	0.0417346659633279	0.0717360503624623	0.00390025132362083	0.0481266180718636
17_43205356_45363133	ENSG00000263142.1	LRRC37A17P	Testis	COVID19_HGI_C2_ALL_leave_UKBB_23andme_20210107	17_44134910_G_A	2.78449e-09	9.633e-05	2374	0.000117422778260178	0.787296376395774	1.50970797306052e-05	0.101111457595064	0.111459646151172	0.0252255469050401
17_43205356_45363133	ENSG00000263142.1	LRRC37A17P	Brain_Frontal_Cortex_BA9	COVID19_HGI_B2_ALL_leave_UKBB_23andme_20210107	17_44863133_T_C	0.819471	2.548e-06	2040	0.253933518917667	0.0716797398771971	0.496066537344485	0.139990132930693	0.0383300709299574	0.0371862392119101
17_43205356_45363133	ENSG00000263142.1	LRRC37A17P	Brain_Spinal_cord_cervical_c-1	COVID19_HGI_C2_ALL_leave_23andme_20210107	17_44219831_T_A	0.649306	2.953e-06	2462	0.252659453670613	0.324816560241269	0.17850800141441	0.229473625023797	0.0145423596499112	0.0782059979959841
17_43205356_45363133	ENSG00000263142.1	LRRC37A17P	Brain_Caudate_basal_ganglia	COVID19_HGI_A2_ALL_leave_UKBB_23andme_20210107	17_44987045_T_G	9.66503e-07	0.2843	2364	0.352558210502439	0.605686325352215	0.0144170042481439	0.0247654853645459	0.00257297453265588	0.0410479699646798
17_43205356_45363133	ENSG00000263142.1	LRRC37A17P	Brain_Cerebellar_Hemisphere	COVID19_HGI_A2_ALL_eur_leave_ukbb_23andme_20210107	17_44941323_C_T	0.70328	0.000271	2600	0.617525655721795	0.351371277870588	0.0171818018255122	0.00977227342564635	0.00414899115645865	0.0802369597550406
17_43205356_45363133	ENSG00000263142.1	LRRC37A17P	Pancreas	COVID19_HGI_B1_ALL_eur_leave_23andme_20210107	17_44189067_A_G	0.0723126	7.033e-07	2323	0.149691530018869	0.03735285216509	0.588068661908822	0.146663825591035	0.0782231303161844	0.513537022585304
17_43205356_45363133	ENSG00000263142.1	LRRC37A17P	Brain_Hippocampus	COVID19_HGI_C2_ALL_eur_leave_ukbb_23andme_20210107	17_45187429_C_T	3.78118e-08	0.2742	2562	0.188258655641632	0.704995904990393	0.0219389485677964	0.0821548930175044	0.00265159778267494	0.0274038817720787
17_43205356_45363133	ENSG00000263142.1	LRRC37A17P	Nerve_Tibial	COVID19_HGI_C2_ALL_eur_leave_ukbb_23andme_20210107	17_45115695_T_C	1.28149e-08	0.6723	2569	0.0677913844612323	0.826004644374094	0.00790182113573847	0.0962777759132778	0.00202437411565805	0.114581409670096
17_43205356_45363133	ENSG00000263142.1	LRRC37A17P	Prostate	COVID19_HGI_A2_ALL_leave_23andme_20210107	17_44826056_C_G	0.0450277	0.000164	2356	0.598315795171122	0.155973400831251	0.176024182323978	0.0458634667464847	0.0238231549271645	0.00913487531298863
17_43205356_45363133	ENSG00000263142.1	LRRC37A17P	Brain_Amygdala	COVID19_HGI_B2_ALL_leave_UKBB_23andme_20210107	17_44863133_T_C	0.85172	2.548e-06	2033	0.190664003012187	0.138491294135814	0.372435555132578	0.270495526554398	0.0279136211650227	0.0405295858768893
17_43205356_45363133	ENSG00000263142.1	LRRC37A17P	Brain_Caudate_basal_ganglia	COVID19_HGI_A2_ALL_eur_leave_23andme_20210107	17_44941323_C_T	0.337879	0.0002752	2607	0.331466308304136	0.577730636935444	0.0318209031863381	0.055458857663481	0.00352329391060129	0.0362725517022778
17_43205356_45363133	ENSG00000263142.1	LRRC37A17P	Brain_Substantia_nigra	COVID19_HGI_A2_ALL_eur_leave_ukbb_23andme_20210107	17_44941323_C_T	0.725243	0.000271	2595	0.525560307370332	0.445216729930493	0.0145567634707702	0.0123291014449321	0.00233709778347278	0.1247905932095
17_43205356_45363133	ENSG00000263142.1	LRRC37A17P	Small_Intestine_Terminal_Ileum	COVID19_HGI_B1_ALL_leave_23andme_20210107	17_44189067_A_G	0.00703499	1.961e-06	2291	0.075296841938369	0.0650457400043193	0.337870726878816	0.291642009446833	0.230144681731662	0.0975472287552872
17_43205356_45363133	ENSG00000263142.1	LRRC37A17P	Esophagus_Muscularis	COVID19_HGI_C2_ALL_leave_23andme_20210107	17_44157622_T_G	4.82958e-05	9.857e-05	2477	0.245697276452666	0.241427795204028	0.173618059817775	0.170432274427371	0.168824594098161	0.06343535513987
17_43205356_45363133	ENSG00000263142.1	LRRC37A17P	Pancreas	COVID19_HGI_C2_ALL_leave_23andme_20210107	17_44219831_T_A	0.442129	2.953e-06	2477	0.448783312545318	0.120185224302645	0.317125566582025	0.0848979630262229	0.0290079335437892	0.062579672284342
17_43205356_45363133	ENSG00000263142.1	LRRC37A17P	Esophagus_Gastroesophageal_Junction	COVID19_HGI_B1_ALL_leave_UKBB_23andme_20210107	17_44904049_A_G	7.17438e-05	0.7259	2066	0.757591818832268	0.184571225971619	0.0430360253622491	0.0104804970700168	0.00432043276384719	0.0240687123348727
17_43205356_45363133	ENSG00000263142.1	LRRC37A17P	Brain_Cerebellar_Hemisphere	COVID19_HGI_A2_ALL_leave_UKBB_23andme_20210107	17_44863133_T_C	0.01272	0.001149	2364	0.617483903187895	0.334445145957818	0.0252627009155451	0.0136737933920474	0.00913445654669463	0.00994426502355291
17_43205356_45363133	ENSG00000263142.1	LRRC37A17P	Artery_Coronary	COVID19_HGI_B2_ALL_leave_UKBB_23andme_20210107	17_44219831_T_A	0.113014	6.81e-06	2042	0.251441641046626	0.0663724716806856	0.491201873674724	0.129600044879217	0.0613839687187472	0.0231235728547361
17_43205356_45363133	ENSG00000263142.1	LRRC37A17P	Skin_Sun_Exposed_Lower_leg	COVID19_HGI_A2_ALL_eur_leave_ukbb_23andme_20210107	17_45144907_G_C	1.03943e-07	0.3872	2613	0.00781096159655577	0.962847681754371	0.000217980956223961	0.0268679904574005	0.00225538523544853	0.045685343423587
17_43205356_45363133	ENSG00000263142.1	LRRC37A17P	Brain_Spinal_cord_cervical_c-1	COVID19_HGI_B2_ALL_leave_23andme_20210107	17_44219831_T_A	0.649306	9.948e-10	2245	0.000148261797884889	0.000186368519746298	0.427950524579407	0.537909933315635	0.0338049117873276	0.0560346282225308
17_43205356_45363133	ENSG00000263142.1	LRRC37A17P	Brain_Anterior_cingulate_cortex_BA24	COVID19_HGI_B2_ALL_leave_UKBB_23andme_20210107	17_44863133_T_C	0.387924	2.548e-06	2039	0.214808649771317	0.110465664417691	0.419633804827723	0.215757968066157	0.0393339129171116	0.0379167623167037
17_43205356_45363133	ENSG00000263142.1	LRRC37A17P	Testis	COVID19_HGI_B1_ALL_eur_leave_23andme_20210107	17_44343291_C_G	1.0795e-09	0.0002252	2323	2.22614443614419e-05	0.136828174881181	8.74549000610833e-05	0.537208646342999	0.325853462431398	0.00875872202915274
17_43205356_45363133	ENSG00000263142.1	LRRC37A17P	Heart_Left_Ventricle	COVID19_HGI_C2_ALL_eur_leave_23andme_20210107	17_44219831_T_A	0.286163	1.064e-05	2566	0.440774524724215	0.213417744859752	0.22010669386527	0.106553877365435	0.0191471591853272	0.0320722980821722
17_43205356_45363133	ENSG00000263142.1	LRRC37A17P	Adrenal_Gland	COVID19_HGI_B1_ALL_leave_UKBB_23andme_20210107	17_45359414_A_T	0.385714	0.001863	2066	0.754011063574647	0.187667008419538	0.0428326157289184	0.0106558441332188	0.00483346814367841	0.0177783577238102
17_43205356_45363133	ENSG00000263142.1	LRRC37A17P	Artery_Tibial	COVID19_HGI_B2_ALL_eur_leave_23andme_20210107	17_44219831_T_A	0.627716	9.688e-08	2413	0.00669226266078551	0.00189278396968734	0.744590462367596	0.210557513121307	0.0362669778806243	0.0188209616171354
17_43205356_45363133	ENSG00000263142.1	LRRC37A17P	Breast_Mammary_Tissue	COVID19_HGI_C2_ALL_leave_23andme_20210107	17_44219831_T_A	0.118004	2.953e-06	2477	0.337651891917052	0.228976493519038	0.238596321517358	0.161769579657603	0.0330057133889488	0.0754319755374382
17_43205356_45363133	ENSG00000263142.1	LRRC37A17P	Adipose_Subcutaneous	COVID19_HGI_B1_ALL_eur_leave_ukbb_23andme_20210107	17_45148038_C_T	3.30019e-07	0.08064	2324	0.189561224528594	0.684120828477805	0.0217311321200861	0.0784008243156102	0.0261859905579047	0.1902904978107
17_43205356_45363133	ENSG00000263142.1	LRRC37A17P	Adipose_Subcutaneous	COVID19_HGI_B2_ALL_leave_UKBB_23andme_20210107	17_44219831_T_A	0.0340487	6.81e-06	2042	0.070711641429653	0.25491908527841	0.138138180359791	0.497956933806377	0.0382741591257684	0.0210440868298137
17_43205356_45363133	ENSG00000263142.1	LRRC37A17P	Spleen	COVID19_HGI_C2_ALL_eur_leave_23andme_20210107	17_44219831_T_A	0.378675	1.064e-05	2562	0.441680472281869	0.210045932928273	0.220540881137894	0.104857729966106	0.0228749836858581	0.0273937607093037
17_43205356_45363133	ENSG00000263142.1	LRRC37A17P	Brain_Amygdala	COVID19_HGI_A2_ALL_eur_leave_ukbb_23andme_20210107	17_44941323_C_T	0.259673	0.000271	2574	0.539605320435205	0.431441004106394	0.014932553044182	0.0119372269958416	0.0020838954183775	0.146428947764463
17_43205356_45363133	ENSG00000263142.1	LRRC37A17P	Brain_Putamen_basal_ganglia	COVID19_HGI_A2_ALL_leave_UKBB_23andme_20210107	17_44877887_T_TA	0.00226638	0.0119	2357	0.624918169062981	0.333276044162595	0.0255072530283706	0.0136006133731622	0.00269792037289158	0.00818347743713879
17_43205356_45363133	ENSG00000263142.1	LRRC37A17P	Pituitary	COVID19_HGI_C2_ALL_leave_UKBB_23andme_20210107	17_44219831_T_A	0.219989	2.535e-05	2374	0.711018839286395	0.166647859987351	0.0914158927740972	0.0214164614301235	0.00950094652203301	0.064201154909652
17_43205356_45363133	ENSG00000263142.1	LRRC37A17P	Brain_Nucleus_accumbens_basal_ganglia	COVID19_HGI_A2_ALL_leave_23andme_20210107	17_45045894_C_T	1.97936e-05	0.004373	2353	0.144630599002017	0.622286056185145	0.0425468658348093	0.183054204021543	0.00748227495648642	0.0217427159757439
17_43205356_45363133	ENSG00000263142.1	LRRC37A17P	Esophagus_Gastroesophageal_Junction	COVID19_HGI_C2_ALL_eur_leave_ukbb_23andme_20210107	17_44219831_T_A	0.91802	6.244e-05	2569	0.684893134492288	0.206331706111821	0.0798317232914489	0.024045300119809	0.00489813598463362	0.0308285172304102
17_43205356_45363133	ENSG00000263142.1	LRRC37A17P	Lung	COVID19_HGI_A2_ALL_leave_UKBB_23andme_20210107	17_45288789_G_T	0.000297042	0.08969	2366	0.562256688519135	0.393652988823625	0.0230081633070042	0.016103735688747	0.004978423661489	0.00691258747623744
17_43205356_45363133	ENSG00000263142.1	LRRC37A17P	Brain_Frontal_Cortex_BA9	COVID19_HGI_B1_ALL_eur_leave_23andme_20210107	17_44189067_A_G	0.535482	7.033e-07	2320	0.148497645362531	0.0455535976368794	0.583366753529722	0.178911721907644	0.0436702815632245	0.388284938355899
17_43205356_45363133	ENSG00000263142.1	LRRC37A17P	Brain_Frontal_Cortex_BA9	COVID19_HGI_C2_ALL_leave_23andme_20210107	17_44219831_T_A	0.441024	2.953e-06	2475	0.432271165771115	0.13975725550202	0.305454811289366	0.0987325740511813	0.023784193386318	0.0839670933802388
17_43205356_45363133	ENSG00000263142.1	LRRC37A17P	Brain_Frontal_Cortex_BA9	COVID19_HGI_B1_ALL_eur_leave_ukbb_23andme_20210107	17_45361047_G_A	0.401805	0.0004098	2321	0.680808511848135	0.208903252063656	0.0779917207724722	0.0239230607444247	0.00837345457131198	0.0435803175347972
17_43205356_45363133	ENSG00000263142.1	LRRC37A17P	Breast_Mammary_Tissue	COVID19_HGI_B1_ALL_leave_23andme_20210107	17_44189067_A_G	0.314746	1.961e-06	2295	0.10413826927069	0.0669935795579726	0.467293214349161	0.300555125931144	0.0610198108910322	0.0653865151585607
17_43205356_45363133	ENSG00000263142.1	LRRC37A17P	Testis	COVID19_HGI_B2_ALL_eur_leave_ukbb_23andme_20210107	17_44106806_G_A	1.01264e-09	0.0005253	2414	0.000101520736091989	0.668633964813042	2.28824581705124e-05	0.150527301787358	0.180714330205338	0.00717509529374618
17_43205356_45363133	ENSG00000263142.1	LRRC37A17P	Brain_Substantia_nigra	COVID19_HGI_B2_ALL_leave_UKBB_23andme_20210107	17_44863133_T_C	0.818076	2.548e-06	2038	0.183743595659756	0.142534081117226	0.358947398103617	0.278407283002756	0.0363676421166446	0.0320578532618197
17_43205356_45363133	ENSG00000263142.1	LRRC37A17P	Skin_Not_Sun_Exposed_Suprapubic	COVID19_HGI_C2_ALL_leave_UKBB_23andme_20210107	17_44219831_T_A	0.000962372	2.535e-05	2374	0.0441735949572277	0.818687862739837	0.00567941156680065	0.105232703069607	0.0262264276665274	0.0441471784062639
17_43205356_45363133	ENSG00000263142.1	LRRC37A17P	Uterus	COVID19_HGI_B2_ALL_leave_23andme_20210107	17_44219831_T_A	0.191425	9.948e-10	2247	0.000244201694573282	6.41524359806536e-05	0.70487642336995	0.185063162909446	0.109752059590051	0.0390989542678233
17_43205356_45363133	ENSG00000263142.1	LRRC37A17P	Skin_Sun_Exposed_Lower_leg	COVID19_HGI_C2_ALL_leave_23andme_20210107	17_44219831_T_A	0.00418402	2.953e-06	2477	0.00467919885213866	0.576442827057597	0.00330648120296271	0.407325879838252	0.00824561304904953	0.0378728544110144
17_43205356_45363133	ENSG00000263142.1	LRRC37A17P	Artery_Tibial	COVID19_HGI_B1_ALL_leave_UKBB_23andme_20210107	17_45010721_G_A	0.00435172	0.0299	2066	0.756498249910234	0.185533173050247	0.0429739037042611	0.0105350025335767	0.00445967080168071	0.0168537859785946
17_43205356_45363133	ENSG00000263142.1	LRRC37A17P	Esophagus_Gastroesophageal_Junction	COVID19_HGI_B2_ALL_eur_leave_ukbb_23andme_20210107	17_44219831_T_A	0.91802	0.0001441	2414	0.62931567546217	0.17974971675249	0.141845795983617	0.0405064447405375	0.00858236706118559	0.0103382381256321
17_43205356_45363133	ENSG00000263142.1	LRRC37A17P	Brain_Spinal_cord_cervical_c-1	COVID19_HGI_C2_ALL_eur_leave_23andme_20210107	17_44219831_T_A	0.649306	1.064e-05	2547	0.28738774751363	0.37187150724714	0.143480309112591	0.185647794454151	0.0116126416724879	0.033443451344112
17_43205356_45363133	ENSG00000263142.1	LRRC37A17P	Muscle_Skeletal	COVID19_HGI_A2_ALL_leave_UKBB_23andme_20210107	17_45062049_T_A	1.64906e-05	0.5043	2366	0.605180272449479	0.353443502144887	0.0247646436636761	0.0144611471716658	0.0021504345702921	0.056951124774843
17_43205356_45363133	ENSG00000263142.1	LRRC37A17P	Thyroid	COVID19_HGI_C2_ALL_leave_23andme_20210107	17_44219831_T_A	0.00415115	2.953e-06	2477	0.00296114172430881	0.579509022403629	0.00209244354859179	0.409494860933955	0.00594253138951444	0.0326371431030883
17_43205356_45363133	ENSG00000263142.1	LRRC37A17P	Thyroid	COVID19_HGI_A2_ALL_leave_23andme_20210107	17_45146717_C_T	1.61616e-08	0.9048	2356	0.00391168907203039	0.765429233663474	0.00115081680271011	0.225184541542355	0.00432371891943052	0.0237464007883675
17_43205356_45363133	ENSG00000263142.1	LRRC37A17P	Colon_Transverse	COVID19_HGI_A2_ALL_leave_23andme_20210107	17_44863133_T_C	0.81582	5.84e-05	2356	0.59787035881726	0.163628815767115	0.175893135190342	0.0481250261580416	0.014482664067241	0.010406554094748
17_43205356_45363133	ENSG00000263142.1	LRRC37A17P	Pancreas	COVID19_HGI_A2_ALL_eur_leave_ukbb_23andme_20210107	17_44941323_C_T	0.191496	0.000271	2613	0.757391844960859	0.213406434010205	0.0211365779436935	0.00595343396535921	0.00211170911988392	0.209670740601578
17_43205356_45363133	ENSG00000263142.1	LRRC37A17P	Brain_Cerebellum	COVID19_HGI_B2_ALL_eur_leave_ukbb_23andme_20210107	17_44212782_T_C	9.33947e-06	0.0004731	2409	0.0682014900807624	0.615852591998477	0.015368129707637	0.138610697603511	0.161967090609613	0.00688456940623526
17_43205356_45363133	ENSG00000263142.1	LRRC37A17P	Pancreas	COVID19_HGI_A2_ALL_leave_23andme_20210107	17_44863133_T_C	0.48381	5.84e-05	2356	0.605242249633792	0.154886027335073	0.178061941468957	0.0455511265537806	0.0162586550083979	0.0112307150645754
17_43205356_45363133	ENSG00000263142.1	LRRC37A17P	Ovary	COVID19_HGI_B2_ALL_leave_23andme_20210107	17_44219831_T_A	0.149963	9.948e-10	2246	0.00025284816836205	6.10584341512798e-05	0.729834053888655	0.17614852441718	0.0937035150916514	0.0517178273784722
17_43205356_45363133	ENSG00000263142.1	LRRC37A17P	Pituitary	COVID19_HGI_C2_ALL_eur_leave_23andme_20210107	17_44110271_G_A	0.126152	1.206e-05	2566	0.517493616710223	0.131284156946668	0.258417405456307	0.0655312379042691	0.0272735829825332	0.0365060949983294
17_43205356_45363133	ENSG00000263142.1	LRRC37A17P	Brain_Hypothalamus	COVID19_HGI_B1_ALL_eur_leave_23andme_20210107	17_44189067_A_G	0.834614	7.033e-07	2315	0.150436561363597	0.0432941092461416	0.590967491553772	0.170029148770281	0.0452726890662093	0.349753733902852
17_43205356_45363133	ENSG00000263142.1	LRRC37A17P	Skin_Sun_Exposed_Lower_leg	COVID19_HGI_B1_ALL_eur_leave_ukbb_23andme_20210107	17_45139303_T_C	1.03943e-07	0.2238	2324	0.00737003114159336	0.874619546090224	0.000844893890432507	0.100248698979253	0.0169168298984968	0.0535351959675999
17_43205356_45363133	ENSG00000263142.1	LRRC37A17P	Brain_Cerebellum	COVID19_HGI_B1_ALL_leave_UKBB_23andme_20210107	17_44353693_T_C	7.1386e-06	0.1565	2061	0.104251278885412	0.824869244029627	0.00591286097615429	0.0467662344530823	0.0182003816557246	0.00434763861114722
17_43205356_45363133	ENSG00000263142.1	LRRC37A17P	Brain_Cortex	COVID19_HGI_B1_ALL_leave_23andme_20210107	17_44189067_A_G	0.636626	1.961e-06	2291	0.105019123479133	0.0645948794955444	0.471239263586152	0.289779208968027	0.0693675244711446	0.0523093247411519
17_43205356_45363133	ENSG00000263142.1	LRRC37A17P	Brain_Hypothalamus	COVID19_HGI_C2_ALL_leave_23andme_20210107	17_44219831_T_A	0.353169	2.953e-06	2469	0.436751497918108	0.133300040352643	0.30861101903473	0.0941633701767738	0.027174072517745	0.0806496743516529
17_43205356_45363133	ENSG00000263142.1	LRRC37A17P	Breast_Mammary_Tissue	COVID19_HGI_B2_ALL_eur_leave_23andme_20210107	17_44219831_T_A	0.118004	9.688e-08	2413	0.00494129876652984	0.00328356373472243	0.549775781340152	0.365257131141434	0.0767422250171624	0.0162125573184003
17_43205356_45363133	ENSG00000263142.1	LRRC37A17P	Nerve_Tibial	COVID19_HGI_B1_ALL_leave_UKBB_23andme_20210107	17_45104479_G_A	1.28149e-08	0.1882	2066	0.101429899842052	0.828113362679881	0.00576186230313475	0.0470244263547612	0.017670448820171	0.362655898316036
17_43205356_45363133	ENSG00000263142.1	LRRC37A17P	Adipose_Subcutaneous	COVID19_HGI_C2_ALL_eur_leave_ukbb_23andme_20210107	17_45175972_TA_T	1.70788e-07	0.7482	2569	0.159764810975123	0.730538546492912	0.0186223215552182	0.0851462630800569	0.00592805789668967	0.0347148521080252
17_43205356_45363133	ENSG00000263142.1	LRRC37A17P	Skin_Sun_Exposed_Lower_leg	COVID19_HGI_C2_ALL_eur_leave_ukbb_23andme_20210107	17_44108202_A_G	0.00149017	8.491e-05	2569	0.00718828460457923	0.885760738744331	0.000837872536010088	0.103242050156958	0.00297105395812187	0.0168085381069213
17_43205356_45363133	ENSG00000263142.1	LRRC37A17P	Thyroid	COVID19_HGI_B1_ALL_leave_23andme_20210107	17_44189067_A_G	0.0010298	1.961e-06	2295	0.000944385970159131	0.178783907733793	0.00423768475002029	0.802232168854461	0.0138018526915668	0.130897617594071
17_43205356_45363133	ENSG00000263142.1	LRRC37A17P	Prostate	COVID19_HGI_B2_ALL_leave_UKBB_23andme_20210107	17_44219831_T_A	0.086362	6.81e-06	2042	0.259372756557823	0.0565701498930073	0.506695643056814	0.110445262725162	0.0669161877671945	0.024600803496658
17_43205356_45363133	ENSG00000263142.1	LRRC37A17P	Artery_Aorta	COVID19_HGI_B1_ALL_leave_UKBB_23andme_20210107	17_45062049_T_A	0.00189384	0.02991	2066	0.7288019512053	0.211880871780289	0.0414005780902871	0.0120302924708823	0.00588630645324136	0.0206057943687024
17_43205356_45363133	ENSG00000263142.1	LRRC37A17P	Colon_Transverse	COVID19_HGI_B2_ALL_leave_UKBB_23andme_20210107	17_44863133_T_C	0.81582	2.548e-06	2042	0.261761408418967	0.0627830930882714	0.511361975430665	0.122607940469853	0.0414855825922436	0.0290235072696835
17_43205356_45363133	ENSG00000263142.1	LRRC37A17P	Skin_Not_Sun_Exposed_Suprapubic	COVID19_HGI_C2_ALL_eur_leave_ukbb_23andme_20210107	17_45058599_C_G	1.79957e-07	0.02727	2569	0.0442592075530503	0.829639325827444	0.00515889068313286	0.0966791984556683	0.0242633774807047	0.0369337521773502
17_43205356_45363133	ENSG00000263142.1	LRRC37A17P	Heart_Left_Ventricle	COVID19_HGI_C2_ALL_leave_UKBB_23andme_20210107	17_44219831_T_A	0.286163	2.535e-05	2374	0.60133695401928	0.278592137508154	0.0773140618396278	0.0358117245994499	0.00694512203348852	0.0611233155993021
17_43205356_45363133	ENSG00000263142.1	LRRC37A17P	Stomach	COVID19_HGI_A2_ALL_leave_UKBB_23andme_20210107	17_44843136_C_T	0.000106958	0.006087	2366	0.308701136313817	0.633222456231771	0.0126323906898696	0.0258926093193846	0.0195514074451582	0.0120326351618928
17_43205356_45363133	ENSG00000263142.1	LRRC37A17P	Pancreas	COVID19_HGI_B2_ALL_eur_leave_ukbb_23andme_20210107	17_44219831_T_A	0.442129	0.0001441	2414	0.638614286704016	0.166526548937263	0.143941674037462	0.0375211698876359	0.0133963204336232	0.00820003870736615
17_43205356_45363133	ENSG00000263142.1	LRRC37A17P	Colon_Transverse	COVID19_HGI_B1_ALL_eur_leave_23andme_20210107	17_44189067_A_G	0.347905	7.033e-07	2323	0.152921976448598	0.0407225763549529	0.600759589104634	0.159934472316635	0.0456613857751802	0.372300628882827
17_43205356_45363133	ENSG00000263142.1	LRRC37A17P	Adipose_Subcutaneous	COVID19_HGI_A2_ALL_eur_leave_ukbb_23andme_20210107	17_45175972_TA_T	1.70788e-07	0.9035	2613	0.173869307216114	0.795962638138259	0.00485218079444638	0.022209869291136	0.00310600456004407	0.108797817862677
17_43205356_45363133	ENSG00000263142.1	LRRC37A17P	Artery_Aorta	COVID19_HGI_A2_ALL_eur_leave_23andme_20210107	17_44941323_C_T	0.838077	0.0002752	2610	0.670146704448077	0.236017386701635	0.0643466443351836	0.0226552588438598	0.0068340056712451	0.0345184742437348
17_43205356_45363133	ENSG00000263142.1	LRRC37A17P	Adipose_Subcutaneous	COVID19_HGI_B1_ALL_leave_UKBB_23andme_20210107	17_45148038_C_T	3.30019e-07	0.02666	2066	0.203057839639639	0.707952219878903	0.0115349745331263	0.040178904912157	0.037276061036175	0.302112941736376
17_43205356_45363133	ENSG00000263142.1	LRRC37A17P	Prostate	COVID19_HGI_B1_ALL_leave_23andme_20210107	17_44189067_A_G	0.00691296	1.961e-06	2294	0.127823253762518	0.0317709464315003	0.573569127581286	0.1424383474257	0.124398324798995	0.329880469179263
17_43205356_45363133	ENSG00000263142.1	LRRC37A17P	Adrenal_Gland	COVID19_HGI_C2_ALL_eur_leave_ukbb_23andme_20210107	17_44219831_T_A	0.838034	6.244e-05	2569	0.684956461725849	0.205508695908183	0.0798391047673783	0.0239485202727264	0.00574721732586357	0.0293047692555241
17_43205356_45363133	ENSG00000263142.1	LRRC37A17P	Brain_Hippocampus	COVID19_HGI_B2_ALL_leave_23andme_20210107	17_44219831_T_A	0.691307	9.948e-10	2243	7.37091449077571e-05	0.000267367250189921	0.212757884716968	0.771727473350087	0.0151735655378484	0.0570234155073694
17_43205356_45363133	ENSG00000263142.1	LRRC37A17P	Minor_Salivary_Gland	COVID19_HGI_B2_ALL_eur_leave_ukbb_23andme_20210107	17_44219831_T_A	0.0787486	0.0001441	2406	0.586967851751744	0.208938370341511	0.13226786102424	0.0470575910375954	0.0247683258449099	0.00834431068943293
17_43205356_45363133	ENSG00000263142.1	LRRC37A17P	Muscle_Skeletal	COVID19_HGI_A2_ALL_leave_23andme_20210107	17_44863133_T_C	0.103264	5.84e-05	2356	0.483812282718616	0.282069659764883	0.142337311084165	0.0829759360559677	0.00880481037636838	0.0307891613343909
17_43205356_45363133	ENSG00000263142.1	LRRC37A17P	Nerve_Tibial	COVID19_HGI_C2_ALL_eur_leave_23andme_20210107	17_45115695_T_C	1.28149e-08	0.3784	2566	0.050555381871725	0.613707734421821	0.0252455106561432	0.306459188455596	0.00403218459471595	0.0511768246002235
17_43205356_45363133	ENSG00000263142.1	LRRC37A17P	Adipose_Visceral_Omentum	COVID19_HGI_A2_ALL_leave_UKBB_23andme_20210107	17_45081558_C_T	7.67782e-08	0.3968	2366	0.00986792735384484	0.948997441150281	0.000403806461879357	0.0388321223944196	0.00189870263957598	0.0532368475764403
17_43205356_45363133	ENSG00000263142.1	LRRC37A17P	Small_Intestine_Terminal_Ileum	COVID19_HGI_A2_ALL_leave_23andme_20210107	17_44863133_T_C	0.000962607	5.84e-05	2355	0.374936136115244	0.340450672538897	0.110297924029436	0.100078826436804	0.0742364408796192	0.0310257516254472
17_43205356_45363133	ENSG00000263142.1	LRRC37A17P	Cells_EBV-transformed_lymphocytes	COVID19_HGI_A2_ALL_eur_leave_23andme_20210107	17_44132887_C_T	0.000184205	0.00136	2609	0.336029973998302	0.535200054672625	0.0322628588361333	0.051340379644276	0.0451667328486635	0.00539249028957496
17_43205356_45363133	ENSG00000263142.1	LRRC37A17P	Lung	COVID19_HGI_B1_ALL_eur_leave_23andme_20210107	17_44189067_A_G	0.0115251	7.033e-07	2323	0.101278180196238	0.0673151162592255	0.397875042769985	0.264280650328725	0.169251010445826	0.552051226117073
17_43205356_45363133	ENSG00000263142.1	LRRC37A17P	Nerve_Tibial	COVID19_HGI_B2_ALL_leave_23andme_20210107	17_44219831_T_A	0.145482	9.948e-10	2248	2.69825890206297e-05	0.000315900011156775	0.0778839431529497	0.911820208778449	0.00995296546842397	0.0478787959062964
17_43205356_45363133	ENSG00000263142.1	LRRC37A17P	Brain_Putamen_basal_ganglia	COVID19_HGI_C2_ALL_leave_UKBB_23andme_20210107	17_44219831_T_A	0.352564	2.535e-05	2363	0.573825251718814	0.306564607198527	0.0737069513498701	0.0393712097989279	0.00653197993386126	0.0664174261010543
17_43205356_45363133	ENSG00000263142.1	LRRC37A17P	Spleen	COVID19_HGI_A2_ALL_leave_23andme_20210107	17_44863133_T_C	0.587688	5.84e-05	2356	0.522472029005506	0.237545537876915	0.153710987466979	0.0698693662840351	0.0164020793665651	0.0101557649139776
17_43205356_45363133	ENSG00000263142.1	LRRC37A17P	Nerve_Tibial	COVID19_HGI_B2_ALL_eur_leave_23andme_20210107	17_44219831_T_A	0.145482	9.688e-08	2413	0.0007024717667349	0.00811678821861018	0.0781579869329168	0.903075211989303	0.00994754109243575	0.015004687722995
17_43205356_45363133	ENSG00000263142.1	LRRC37A17P	Minor_Salivary_Gland	COVID19_HGI_A2_ALL_eur_leave_23andme_20210107	17_44941323_C_T	0.133288	0.0002752	2592	0.653103280471598	0.24982060714331	0.0622512596144305	0.0238009027962566	0.0110239499744042	0.0233324560990629
17_43205356_45363133	ENSG00000263142.1	LRRC37A17P	Heart_Atrial_Appendage	COVID19_HGI_B2_ALL_leave_23andme_20210107	17_44219831_T_A	0.256472	9.948e-10	2248	0.000246651855526482	7.16103682601975e-05	0.711948696980368	0.206618763428024	0.0811142773678202	0.0425950314522102
17_43205356_45363133	ENSG00000263142.1	LRRC37A17P	Colon_Transverse	COVID19_HGI_A2_ALL_leave_UKBB_23andme_20210107	17_44863133_T_C	0.81582	0.001149	2366	0.751380494720104	0.206639792881221	0.0307473178731771	0.00845314879820356	0.00277924572729405	0.00617201957160771
17_43205356_45363133	ENSG00000263142.1	LRRC37A17P	Whole_Blood	COVID19_HGI_C2_ALL_leave_23andme_20210107	17_45168631_T_A	3.75941e-10	0.512	2477	0.000477710989932833	0.585113205674148	0.000337566848209428	0.413460298930037	0.000611217557671866	0.235553083402205
17_43205356_45363133	ENSG00000263142.1	LRRC37A17P	Esophagus_Mucosa	COVID19_HGI_A2_ALL_leave_UKBB_23andme_20210107	17_44142427_A_G	1.31576e-10	0.0091	2366	1.57733070389371e-05	0.929290482034197	6.45461106384032e-07	0.0379948924059607	0.0326982067916968	0.00970110767180728
17_43205356_45363133	ENSG00000263142.1	LRRC37A17P	Brain_Caudate_basal_ganglia	COVID19_HGI_B1_ALL_eur_leave_23andme_20210107	17_44189067_A_G	0.89117	7.033e-07	2320	0.0741784306503537	0.124702592316824	0.291406844632334	0.489869045447317	0.019843086953171	0.359720549374122
17_43205356_45363133	ENSG00000263142.1	LRRC37A17P	Brain_Hippocampus	COVID19_HGI_B2_ALL_leave_UKBB_23andme_20210107	17_44863133_T_C	0.932009	2.548e-06	2040	0.0728320422258658	0.261739271105586	0.142279469964583	0.511303278884994	0.0118459378189708	0.0345006550742441
17_43205356_45363133	ENSG00000263142.1	LRRC37A17P	Breast_Mammary_Tissue	COVID19_HGI_A2_ALL_eur_leave_23andme_20210107	17_44941323_C_T	0.622405	0.0002752	2610	0.534762302821351	0.370889469891299	0.0513472042391806	0.0356049446947247	0.0073960783534447	0.0256551899706523
17_43205356_45363133	ENSG00000263142.1	LRRC37A17P	Heart_Left_Ventricle	COVID19_HGI_B1_ALL_leave_23andme_20210107	17_44189067_A_G	0.136061	1.961e-06	2295	0.119172627641693	0.0539843871200026	0.534755960734947	0.242190905063873	0.0498961194394844	0.144866239005756
17_43205356_45363133	ENSG00000263142.1	LRRC37A17P	Cells_Transformed_fibroblasts	COVID19_HGI_C2_ALL_eur_leave_ukbb_23andme_20210107	17_44219831_T_A	0.696311	6.244e-05	2569	0.615206179861904	0.276260478850726	0.0717089528928224	0.0321965273166905	0.00462786107785678	0.0275015087990906
17_43205356_45363133	ENSG00000263142.1	LRRC37A17P	Esophagus_Gastroesophageal_Junction	COVID19_HGI_C2_ALL_leave_UKBB_23andme_20210107	17_44219831_T_A	0.91802	2.535e-05	2374	0.687177785243202	0.194120703216181	0.0883506417292425	0.0249527554674275	0.00539811434394713	0.0642019326690787
17_43205356_45363133	ENSG00000263142.1	LRRC37A17P	Adipose_Visceral_Omentum	COVID19_HGI_B2_ALL_eur_leave_23andme_20210107	17_44219831_T_A	0.0359552	9.688e-08	2413	9.20251904461817e-05	0.00878099435041558	0.0102388508307212	0.976981752260207	0.00390637736820997	0.0118336481805506
17_43205356_45363133	ENSG00000263142.1	LRRC37A17P	Esophagus_Mucosa	COVID19_HGI_B2_ALL_eur_leave_ukbb_23andme_20210107	17_44142427_A_G	1.31576e-10	0.0004329	2414	1.1881341189004e-05	0.662311893668872	2.67801735125938e-06	0.149094461859137	0.18857908511345	0.0129900450354673
17_43205356_45363133	ENSG00000263142.1	LRRC37A17P	Pancreas	COVID19_HGI_B2_ALL_leave_UKBB_23andme_20210107	17_44863133_T_C	0.48381	2.548e-06	2042	0.26375353369575	0.0588840248615839	0.515253676361655	0.114985308009423	0.0471234570715885	0.0308117962658696
17_43205356_45363133	ENSG00000263142.1	LRRC37A17P	Adipose_Subcutaneous	COVID19_HGI_A2_ALL_eur_leave_23andme_20210107	17_45175972_TA_T	1.70788e-07	0.7906	2610	0.16267289732334	0.74459644862509	0.0156196471571992	0.0714895937911249	0.0056214131032451	0.0401995851665161
19_9927721_10977067	ENSG00000263493.1	RN7SL94P	Brain_Cerebellum	COVID19_HGI_B2_ALL_leave_UKBB_23andme_20210107	19_10466123_C_T	0.864987	9.816e-08	2234	0.24290661926197	0.0560694967903343	0.540958269907772	0.12483274343426	0.0352328706056644	0.705661237595745
19_9927721_10977067	ENSG00000263493.1	RN7SL94P	Brain_Cerebellar_Hemisphere	COVID19_HGI_B2_ALL_eur_leave_23andme_20210107	19_10466123_C_T	0.123427	1.268e-07	2631	0.215637468661723	0.0531432529952822	0.537176725792649	0.132323987960091	0.0617185645902544	0.497906155795594
19_9927721_10977067	ENSG00000263493.1	RN7SL94P	Brain_Cerebellar_Hemisphere	COVID19_HGI_B1_ALL_eur_leave_23andme_20210107	19_10474237_C_T	0.819972	0.0001851	2636	0.676660946937716	0.167618372051113	0.11682840717996	0.0289300667830273	0.00996220704818401	0.0736636889173667
19_9927721_10977067	ENSG00000263493.1	RN7SL94P	Brain_Cerebellum	COVID19_HGI_B2_ALL_eur_leave_ukbb_23andme_20210107	19_10427721_T_A	0.544635	2.05e-10	2635	0.000326445895995229	8.75601946406022e-05	0.73869328966827	0.198071476113463	0.0628212281276328	0.831681586889448
19_9927721_10977067	ENSG00000263493.1	RN7SL94P	Brain_Cerebellar_Hemisphere	COVID19_HGI_B2_ALL_eur_leave_ukbb_23andme_20210107	19_10427721_T_A	0.0916503	2.05e-10	2631	0.000323343677443177	7.96871478849716e-05	0.731673474493254	0.180231195722909	0.0876922989585091	0.772744298310886
19_9927721_10977067	ENSG00000263493.1	RN7SL94P	Brain_Cerebellar_Hemisphere	COVID19_HGI_B1_ALL_leave_UKBB_23andme_20210107	19_10688076_A_G	0.00145787	0.001526	2257	0.781224785749013	0.163059027312439	0.0427300801642189	0.00891464878189326	0.00407145799243571	0.0857484827015224
19_9927721_10977067	ENSG00000263493.1	RN7SL94P	Brain_Cerebellar_Hemisphere	COVID19_HGI_C2_ALL_eur_leave_23andme_20210107	19_10556897_C_T	0.464621	1.836e-05	2818	0.753964279601136	0.200204139971982	0.0338051339987022	0.00897340374971518	0.00305304267846481	0.303363261009356
19_9927721_10977067	ENSG00000263493.1	RN7SL94P	Brain_Cerebellum	COVID19_HGI_B1_ALL_leave_23andme_20210107	19_10701833_T_C	0.0039465	0.004579	2549	0.733522567306256	0.191254575815632	0.053667133766318	0.013985298180886	0.00757042493090776	0.0300785555463569
19_9927721_10977067	ENSG00000263493.1	RN7SL94P	Brain_Cerebellar_Hemisphere	COVID19_HGI_B1_ALL_eur_leave_ukbb_23andme_20210107	19_10714433_G_T	0.00377385	0.0001103	2638	0.598510456868012	0.148368905072269	0.188593293193095	0.0467339050375184	0.0177934398291059	0.151242279209789
19_9927721_10977067	ENSG00000263493.1	RN7SL94P	Brain_Cerebellum	COVID19_HGI_C2_ALL_eur_leave_23andme_20210107	19_10556897_C_T	0.886894	1.836e-05	2822	0.741848687867624	0.212588242317728	0.0332694821833832	0.00953112342904678	0.00276246420221717	0.296471629865285
19_9927721_10977067	ENSG00000263493.1	RN7SL94P	Brain_Cerebellar_Hemisphere	COVID19_HGI_A2_ALL_leave_UKBB_23andme_20210107	19_10427721_T_A	0.0916503	1.204e-08	2499	0.0113446730543704	0.00264398986018848	0.729605450984452	0.169955418972024	0.0864504671289655	0.667335654558123
19_9927721_10977067	ENSG00000263493.1	RN7SL94P	Brain_Cerebellum	COVID19_HGI_B1_ALL_eur_leave_ukbb_23andme_20210107	19_10653070_G_C	0.0387347	7.366e-05	2643	0.578066287097713	0.155858706960722	0.182220639037004	0.0490957196659921	0.0347586472385679	0.0909579251207417
19_9927721_10977067	ENSG00000263493.1	RN7SL94P	Brain_Cerebellar_Hemisphere	COVID19_HGI_B1_ALL_leave_23andme_20210107	19_10474237_C_T	0.819972	0.0009212	2544	0.749452354739047	0.177863456995352	0.0547650878859825	0.0129921739465727	0.00492692643304634	0.0347639023944177
19_9927721_10977067	ENSG00000263493.1	RN7SL94P	Brain_Cerebellum	COVID19_HGI_A2_ALL_eur_leave_23andme_20210107	19_10466123_C_T	0.864987	3.738e-09	2902	0.00986035788670732	0.00290307701054659	0.724481590082455	0.213251664141467	0.0495033108788238	0.556485303683453
19_9927721_10977067	ENSG00000263493.1	RN7SL94P	Brain_Cerebellum	COVID19_HGI_B2_ALL_leave_23andme_20210107	19_10427721_T_A	0.544635	1.017e-06	2505	0.513018122821309	0.131491037728026	0.264312329526133	0.0677221084190352	0.0234564015054975	0.683616613447156
19_9927721_10977067	ENSG00000263493.1	RN7SL94P	Brain_Cerebellum	COVID19_HGI_B1_ALL_leave_UKBB_23andme_20210107	19_10704498_A_G	0.00832647	0.006162	2261	0.764023248614769	0.178751408010189	0.0418379787548446	0.0097828379379785	0.00560452668221917	0.0266266135142121
19_9927721_10977067	ENSG00000263493.1	RN7SL94P	Brain_Cerebellum	COVID19_HGI_B2_ALL_eur_leave_23andme_20210107	19_10466123_C_T	0.864987	1.268e-07	2635	0.217642984732082	0.058376785675937	0.54217628703972	0.145387562923241	0.0364163796290205	0.421852070954431
19_9927721_10977067	ENSG00000263493.1	RN7SL94P	Brain_Cerebellum	COVID19_HGI_A2_ALL_leave_UKBB_23andme_20210107	19_10427721_T_A	0.544635	1.204e-08	2500	0.0114635507887026	0.00292353038562381	0.737250943509166	0.187959485493139	0.0604024898233681	0.737060965305513
19_9927721_10977067	ENSG00000263493.1	RN7SL94P	Brain_Cerebellum	COVID19_HGI_B1_ALL_eur_leave_23andme_20210107	19_10687492_C_T	0.0288698	0.0002596	2641	0.657397785357354	0.177151589031089	0.113570234006157	0.0305829240082737	0.0212974675971258	0.0497987875092094
19_9927721_10977067	ENSG00000263493.1	RN7SL94P	Brain_Cerebellar_Hemisphere	COVID19_HGI_A2_ALL_eur_leave_23andme_20210107	19_10466123_C_T	0.123427	3.738e-09	2896	0.00964706484820913	0.00263979350847414	0.708809472786867	0.193871437892184	0.0850322309642657	0.639931810768232
19_9927721_10977067	ENSG00000263493.1	RN7SL94P	Brain_Cerebellar_Hemisphere	COVID19_HGI_A2_ALL_eur_leave_ukbb_23andme_20210107	19_10466123_C_T	0.123427	1.915e-09	2918	0.0034017641417622	0.000938210191897905	0.712817853427427	0.196509594471413	0.0863325777675003	0.587427184450987
19_9927721_10977067	ENSG00000263493.1	RN7SL94P	Brain_Cerebellum	COVID19_HGI_A2_ALL_eur_leave_ukbb_23andme_20210107	19_10466123_C_T	0.864987	1.915e-09	2924	0.00347306358434271	0.00102992821012228	0.727758429944857	0.215762943658435	0.0519756346022441	0.493413100906469
19_9927721_10977067	ENSG00000263493.1	RN7SL94P	Brain_Cerebellar_Hemisphere	COVID19_HGI_B2_ALL_leave_23andme_20210107	19_10427721_T_A	0.0916503	1.017e-06	2504	0.517433873138744	0.120872111661461	0.266585137414567	0.0622411931560285	0.0328676846291997	0.644328926255366
19_9927721_10977067	ENSG00000263493.1	RN7SL94P	Brain_Cerebellar_Hemisphere	COVID19_HGI_C2_ALL_eur_leave_ukbb_23andme_20210107	19_10481532_A_G	0.134618	4.517e-05	2819	0.771405085390914	0.20490895296628	0.0172849566774695	0.0045896055382159	0.00181139942712024	0.188200464105104
19_9927721_10977067	ENSG00000263493.1	RN7SL94P	Brain_Cerebellum	COVID19_HGI_C2_ALL_leave_UKBB_23andme_20210107	19_10427721_T_A	0.544635	0.0001974	2582	0.778269236148215	0.205062232230354	0.0123361941016682	0.00324931849013814	0.0010830190296247	0.138485538239582
19_9927721_10977067	ENSG00000263493.1	RN7SL94P	Brain_Cerebellar_Hemisphere	COVID19_HGI_C2_ALL_leave_UKBB_23andme_20210107	19_10427721_T_A	0.0916503	0.0001974	2578	0.792306060743875	0.190880361241859	0.0125454516702586	0.00302117135708927	0.00124695498691796	0.160336886063825
19_9927721_10977067	ENSG00000263493.1	RN7SL94P	Brain_Cerebellar_Hemisphere	COVID19_HGI_B2_ALL_leave_UKBB_23andme_20210107	19_10466123_C_T	0.123427	9.816e-08	2234	0.240026767905923	0.0493787466712566	0.534544778946134	0.109901383441461	0.0661483230352257	0.749846877393716
19_9927721_10977067	ENSG00000263493.1	RN7SL94P	Brain_Cerebellum	COVID19_HGI_A2_ALL_leave_23andme_20210107	19_10427721_T_A	0.544635	4.581e-08	2494	0.0359388968364989	0.00914779018885247	0.718270613347687	0.182772801148643	0.0538698984783183	0.488256130042852
19_9927721_10977067	ENSG00000263493.1	RN7SL94P	Brain_Cerebellum	COVID19_HGI_C2_ALL_leave_23andme_20210107	19_10556897_C_T	0.886894	6.05e-06	2685	0.715275504271799	0.195439504847272	0.0659006564441193	0.0180010934069594	0.0053832410298501	0.417497819003391
19_9927721_10977067	ENSG00000263493.1	RN7SL94P	Brain_Cerebellum	COVID19_HGI_C2_ALL_eur_leave_ukbb_23andme_20210107	19_10481532_A_G	0.960684	4.517e-05	2823	0.759093816859216	0.217600456402231	0.0170228860745752	0.00487834514390789	0.00140449552006993	0.112675064479599
19_9927721_10977067	ENSG00000263493.1	RN7SL94P	Brain_Cerebellar_Hemisphere	COVID19_HGI_C2_ALL_leave_23andme_20210107	19_10556897_C_T	0.464621	6.05e-06	2680	0.727401727530706	0.182807208850421	0.067007656048034	0.0168341022234456	0.0059493053473933	0.427477611846077
19_9927721_10977067	ENSG00000263493.1	RN7SL94P	Brain_Cerebellar_Hemisphere	COVID19_HGI_A2_ALL_leave_23andme_20210107	19_10427721_T_A	0.0916503	4.581e-08	2493	0.0354516110825686	0.00823755074583032	0.708531476752319	0.164551433700823	0.0832279277184599	0.408203393241389
17_43205356_45363133	ENSG00000263503.1	RP11-707O23.5	Artery_Tibial	COVID19_HGI_C2_ALL_eur_leave_ukbb_23andme_20210107	17_44204304_T_G	4.64569e-71	0.0003371	4036	1.36458231774161e-51	0.567533169259355	7.58259198359493e-52	0.315244658433946	0.117222172306697	0.0183460973214517
17_43205356_45363133	ENSG00000263503.1	RP11-707O23.5	Ovary	COVID19_HGI_B2_ALL_eur_leave_23andme_20210107	17_44194621_C_G	4.52112e-21	6.591e-07	3810	1.48481023121074e-10	0.00219609838905908	4.69537541235568e-08	0.694162638875511	0.303641215633197	0.0081802107457747
17_43205356_45363133	ENSG00000263503.1	RP11-707O23.5	Testis	COVID19_HGI_A2_ALL_eur_leave_23andme_20210107	17_44097235_G_C	7.61745e-50	0.001917	4096	6.11325225053069e-30	0.699928656798303	1.7894976414707e-30	0.204790863459372	0.0952804797423304	0.352600207694933
17_43205356_45363133	ENSG00000263503.1	RP11-707O23.5	Liver	COVID19_HGI_B2_ALL_eur_leave_23andme_20210107	17_44161860_C_T	1.00572e-32	4.436e-07	3807	1.11485938845274e-19	0.00220888869912617	3.52548937893146e-17	0.698211257357455	0.299579853943418	0.00374189492415249
17_43205356_45363133	ENSG00000263503.1	RP11-707O23.5	Vagina	COVID19_HGI_C2_ALL_eur_leave_ukbb_23andme_20210107	17_43949008_C_T	1.94333e-14	8.078e-05	4022	4.47354645916681e-06	0.565587408119209	2.48554873212383e-06	0.314125940389943	0.120279692395656	0.0103475844468859
17_43205356_45363133	ENSG00000263503.1	RP11-707O23.5	Brain_Amygdala	COVID19_HGI_B1_ALL_eur_leave_23andme_20210107	17_44316280_T_C	7.4925e-18	0.0008167	3627	5.68447684027553e-08	0.0792735109759927	5.09148809493493e-07	0.709828299859775	0.210897623170654	0.00189693610943644
17_43205356_45363133	ENSG00000263503.1	RP11-707O23.5	Testis	COVID19_HGI_B2_ALL_leave_23andme_20210107	17_44097235_G_C	7.61745e-50	2.839e-08	3544	7.11015726927785e-34	7.62657114852222e-05	6.14996344299035e-30	0.659323201299344	0.340600532989173	0.347254722956809
17_43205356_45363133	ENSG00000263503.1	RP11-707O23.5	Adipose_Visceral_Omentum	COVID19_HGI_C2_ALL_leave_UKBB_23andme_20210107	17_44082528_A_T	6.35543e-70	9.443e-05	3780	1.62260728901455e-48	0.563098780907176	9.01806271524591e-49	0.312832748343718	0.124068470749102	0.011849906577224
17_43205356_45363133	ENSG00000263503.1	RP11-707O23.5	Artery_Tibial	COVID19_HGI_A2_ALL_eur_leave_ukbb_23andme_20210107	17_44184428_T_C	6.43711e-72	0.02621	4108	2.2438186031834e-51	0.933901490688054	1.2162208358247e-52	0.0506049286750263	0.0154935806369178	0.0400106720020322
17_43205356_45363133	ENSG00000263503.1	RP11-707O23.5	Heart_Atrial_Appendage	COVID19_HGI_A2_ALL_leave_UKBB_23andme_20210107	17_44150042_T_C	3.42486e-53	0.009631	3798	3.96102180432853e-34	0.869356986023564	4.34704815120274e-35	0.0953728559648791	0.035270158011552	0.00585110679866771
17_43205356_45363133	ENSG00000263503.1	RP11-707O23.5	Stomach	COVID19_HGI_C2_ALL_eur_leave_ukbb_23andme_20210107	17_43812398_C_G	1.56434e-46	0.0001637	4036	3.84198012558314e-29	0.561767864742571	2.13487800058791e-29	0.312032066417279	0.126200068840147	0.00879292922305425
17_43205356_45363133	ENSG00000263503.1	RP11-707O23.5	Pituitary	COVID19_HGI_B2_ALL_leave_UKBB_23andme_20210107	17_44078832_G_A	1.46248e-28	2.911e-05	3258	1.32623623525447e-16	0.0982961590300554	8.19666166470961e-16	0.607214442337999	0.294489398631944	0.00281962363334645
17_43205356_45363133	ENSG00000263503.1	RP11-707O23.5	Colon_Transverse	COVID19_HGI_C2_ALL_leave_UKBB_23andme_20210107	17_43854536_C_A	1.5277e-52	0.0007435	3779	1.37902070763304e-32	0.555426430934439	7.66422694385194e-33	0.308555083376143	0.136018485689422	0.0165101919070788
17_43205356_45363133	ENSG00000263503.1	RP11-707O23.5	Small_Intestine_Terminal_Ileum	COVID19_HGI_B1_ALL_eur_leave_23andme_20210107	17_44294786_A_G	2.05189e-32	0.0005743	3658	5.32261471951522e-16	0.0796161684801407	4.76883756685129e-15	0.713119916774821	0.20726391474503	0.00759411537471711
17_43205356_45363133	ENSG00000263503.1	RP11-707O23.5	Artery_Coronary	COVID19_HGI_B1_ALL_eur_leave_23andme_20210107	17_44165803_T_C	1.88685e-27	0.0004727	3663	1.42814354378651e-14	0.0792456584689477	1.2795925313553e-13	0.709816798536987	0.210937542993922	0.00238818044137733
17_43205356_45363133	ENSG00000263503.1	RP11-707O23.5	Brain_Frontal_Cortex_BA9	COVID19_HGI_A2_ALL_eur_leave_ukbb_23andme_20210107	17_43903842_C_T	1.95634e-16	0.02159	4098	4.18101378479003e-07	0.934913221248223	2.26291007756651e-08	0.0505862551145319	0.0145000829067653	0.00254854018936862
17_43205356_45363133	ENSG00000263503.1	RP11-707O23.5	Esophagus_Muscularis	COVID19_HGI_B2_ALL_leave_UKBB_23andme_20210107	17_43757450_C_A	1.57117e-63	0.001615	3258	1.68346944253338e-43	0.10299823402401	1.04045034184093e-42	0.63630891210449	0.260692853871502	0.0168222532636299
17_43205356_45363133	ENSG00000263503.1	RP11-707O23.5	Breast_Mammary_Tissue	COVID19_HGI_B1_ALL_leave_UKBB_23andme_20210107	17_44316280_T_C	1.13274e-49	0.2031	3360	3.06121943280622e-30	0.892683400235048	2.87767031407896e-31	0.0838924328015991	0.02342416696335	0.087839776817465
17_43205356_45363133	ENSG00000263503.1	RP11-707O23.5	Thyroid	COVID19_HGI_A2_ALL_leave_UKBB_23andme_20210107	17_44151156_T_C	5.8935e-84	0.009721	3798	4.32318609488727e-61	0.869155283353834	4.74450761683479e-62	0.095350495916526	0.0354942207296415	0.048403939177274
17_43205356_45363133	ENSG00000263503.1	RP11-707O23.5	Heart_Atrial_Appendage	COVID19_HGI_B2_ALL_leave_23andme_20210107	17_44150042_T_C	3.42486e-53	1.063e-08	3544	3.74415433720523e-38	7.47026733691893e-05	3.23852362566161e-34	0.645790096093425	0.354135201233204	0.012262597452598
17_43205356_45363133	ENSG00000263503.1	RP11-707O23.5	Lung	COVID19_HGI_A2_ALL_leave_23andme_20210107	17_44142427_A_G	2.3256e-69	0.000462	3791	1.4044875310341e-49	0.439595684853165	1.27978290549671e-49	0.400403928002428	0.160000387144414	0.0335214578751456
17_43205356_45363133	ENSG00000263503.1	RP11-707O23.5	Adipose_Visceral_Omentum	COVID19_HGI_B1_ALL_eur_leave_23andme_20210107	17_44357351_T_C	3.80857e-71	0.0005161	3663	2.38902083470252e-49	0.0783267028108322	2.14052238000699e-48	0.701573949005623	0.220099348183549	0.0128940841009325
17_43205356_45363133	ENSG00000263503.1	RP11-707O23.5	Skin_Sun_Exposed_Lower_leg	COVID19_HGI_C2_ALL_leave_23andme_20210107	17_43929029_A_G	2.47916e-80	0.0001285	3932	2.95814487829722e-60	0.181071479226114	9.53091306533864e-60	0.583162477828645	0.235766042945249	0.0309868351201716
17_43205356_45363133	ENSG00000263503.1	RP11-707O23.5	Vagina	COVID19_HGI_A2_ALL_eur_leave_ukbb_23andme_20210107	17_43971785_A_G	3.09451e-16	0.03512	4090	7.33086408002266e-06	0.935363914836508	3.96281905054793e-07	0.0505485537468038	0.0140798042707026	0.00599594271052192
17_43205356_45363133	ENSG00000263503.1	RP11-707O23.5	Colon_Sigmoid	COVID19_HGI_B1_ALL_eur_leave_ukbb_23andme_20210107	17_44018399_A_G	1.58175e-36	0.2073	3664	7.16137209571661e-21	0.878290949925446	8.13555362263147e-22	0.0997547787889082	0.0219542712856465	0.00401916544538371
17_43205356_45363133	ENSG00000263503.1	RP11-707O23.5	Skin_Sun_Exposed_Lower_leg	COVID19_HGI_B1_ALL_eur_leave_23andme_20210107	17_43847039_C_T	2.85536e-80	0.0004864	3663	1.47339752744415e-60	0.0789158320473756	1.32013933755998e-59	0.706858321117008	0.214225846835615	0.0338260604419404
17_43205356_45363133	ENSG00000263503.1	RP11-707O23.5	Whole_Blood	COVID19_HGI_A2_ALL_leave_23andme_20210107	17_43847039_C_T	4.65849e-78	0.0007326	3791	1.12916099446683e-54	0.448971410723122	1.02890264693793e-54	0.40896511890321	0.142063470373667	0.128304955633559
17_43205356_45363133	ENSG00000263503.1	RP11-707O23.5	Spleen	COVID19_HGI_B2_ALL_eur_leave_ukbb_23andme_20210107	17_44130587_T_G	1.57238e-28	0.00048	3810	1.73812146752191e-13	0.506339313364759	1.18108619707005e-13	0.343917334365651	0.149743352269299	0.0115504574970817
17_43205356_45363133	ENSG00000263503.1	RP11-707O23.5	Nerve_Tibial	COVID19_HGI_B2_ALL_eur_leave_23andme_20210107	17_43847039_C_T	3.61985e-63	8.74e-07	3811	3.24833296317369e-47	0.00216352689346536	1.02721160685092e-44	0.683852313414194	0.313984159692347	0.0124923866592321
17_43205356_45363133	ENSG00000263503.1	RP11-707O23.5	Small_Intestine_Terminal_Ileum	COVID19_HGI_A2_ALL_leave_UKBB_23andme_20210107	17_44194621_C_G	2.05189e-32	0.007318	3798	5.38094539918347e-15	0.869515270605963	5.90535218051108e-16	0.0953904028368181	0.0350943265572127	0.00972080757968067
17_43205356_45363133	ENSG00000263503.1	RP11-707O23.5	Adrenal_Gland	COVID19_HGI_B2_ALL_leave_23andme_20210107	17_44072984_A_G	7.8167e-32	6.776e-09	3544	2.82661875366556e-21	7.90694796646154e-05	2.44489697540538e-17	0.683598802358306	0.316322128162027	0.00339937733270187
17_43205356_45363133	ENSG00000263503.1	RP11-707O23.5	Brain_Anterior_cingulate_cortex_BA24	COVID19_HGI_A2_ALL_leave_23andme_20210107	17_44139662_C_T	3.01574e-20	0.0003494	3791	6.39444888698478e-09	0.437795014573209	5.82668496146079e-09	0.398759694572917	0.163445278632738	0.00348138995597651
17_43205356_45363133	ENSG00000263503.1	RP11-707O23.5	Thyroid	COVID19_HGI_B2_ALL_leave_23andme_20210107	17_44151156_T_C	5.8935e-84	2.552e-08	3544	4.09480298779116e-65	7.65133899173121e-05	3.54181879913902e-61	0.661467652061173	0.338455834548904	0.0463826077558163
17_43205356_45363133	ENSG00000263503.1	RP11-707O23.5	Thyroid	COVID19_HGI_C2_ALL_leave_23andme_20210107	17_44151156_T_C	5.8935e-84	4.994e-05	3932	8.95311454753623e-62	0.180101589601795	2.88462397641948e-61	0.580033469884125	0.23986494051408	0.082880850157052
17_43205356_45363133	ENSG00000263503.1	RP11-707O23.5	Stomach	COVID19_HGI_A2_ALL_leave_UKBB_23andme_20210107	17_44132269_T_C	5.54248e-48	0.009456	3798	5.96296474175209e-29	0.869856068118789	6.54409294793437e-30	0.0954281824501243	0.0347157494310866	0.0108867566686395
17_43205356_45363133	ENSG00000263503.1	RP11-707O23.5	Heart_Atrial_Appendage	COVID19_HGI_B2_ALL_leave_UKBB_23andme_20210107	17_44150042_T_C	3.42486e-53	2.972e-05	3258	5.0426223303353e-35	0.0952192436340225	3.11653897291814e-34	0.588175779177796	0.316604977188178	0.0108948252632659
17_43205356_45363133	ENSG00000263503.1	RP11-707O23.5	Brain_Frontal_Cortex_BA9	COVID19_HGI_A2_ALL_eur_leave_23andme_20210107	17_43903842_C_T	1.95634e-16	0.00119	4086	3.17956144792621e-07	0.710460451028086	9.3054920667914e-08	0.207845852669917	0.0816932852909322	0.00307336173085911
17_43205356_45363133	ENSG00000263503.1	RP11-707O23.5	Brain_Amygdala	COVID19_HGI_B2_ALL_eur_leave_ukbb_23andme_20210107	17_44219831_T_A	3.0034e-16	0.0001441	3781	3.49490473042106e-07	0.509371047784046	2.37229500006572e-07	0.345609295580814	0.145019069915166	0.00280238164349807
17_43205356_45363133	ENSG00000263503.1	RP11-707O23.5	Pancreas	COVID19_HGI_B1_ALL_leave_UKBB_23andme_20210107	17_44267164_C_T	2.77139e-26	0.2254	3360	2.44113770125482e-14	0.892449381515502	2.29476835936596e-15	0.0838701778199647	0.0236804406645069	0.00961496263430734
17_43205356_45363133	ENSG00000263503.1	RP11-707O23.5	Brain_Spinal_cord_cervical_c-1	COVID19_HGI_A2_ALL_leave_UKBB_23andme_20210107	17_44069180_C_G	1.38736e-13	0.005834	3787	6.6740981965294e-05	0.869970571418951	7.32095345611607e-06	0.0953942724950946	0.0345610941505334	0.00352946479416091
17_43205356_45363133	ENSG00000263503.1	RP11-707O23.5	Skin_Sun_Exposed_Lower_leg	COVID19_HGI_A2_ALL_eur_leave_ukbb_23andme_20210107	17_43929029_A_G	2.47916e-80	0.03904	4108	1.46104671099551e-59	0.935224836506477	7.91933648069788e-61	0.0506780546866267	0.0140971088068868	0.0327823478352774
17_43205356_45363133	ENSG00000263503.1	RP11-707O23.5	Nerve_Tibial	COVID19_HGI_B1_ALL_eur_leave_23andme_20210107	17_43847039_C_T	3.61985e-63	0.0004864	3663	1.2388448286868e-45	0.0793675436625336	1.10998407491503e-44	0.710910084488238	0.20972237184923	0.0124153034711869
17_43205356_45363133	ENSG00000263503.1	RP11-707O23.5	Thyroid	COVID19_HGI_B2_ALL_leave_UKBB_23andme_20210107	17_44151156_T_C	5.8935e-84	6.451e-05	3258	5.29670297600834e-62	0.0962420030095848	3.27357080727552e-61	0.594504185630029	0.30925381136038	0.0436048221131317
17_43205356_45363133	ENSG00000263503.1	RP11-707O23.5	Brain_Hypothalamus	COVID19_HGI_A2_ALL_eur_leave_23andme_20210107	17_44151156_T_C	4.93886e-19	0.001635	4085	5.24328889405518e-08	0.709964542145031	1.53453322465622e-08	0.207700260921316	0.0823351291554323	0.00272236542393723
17_43205356_45363133	ENSG00000263503.1	RP11-707O23.5	Artery_Aorta	COVID19_HGI_C2_ALL_eur_leave_23andme_20210107	17_44082955_A_AT	2.1744e-54	0.0007417	4035	2.56457308795034e-34	0.232046350489696	6.43215107265056e-34	0.581804354004932	0.186149295505372	0.149566948783841
17_43205356_45363133	ENSG00000263503.1	RP11-707O23.5	Pancreas	COVID19_HGI_B1_ALL_leave_23andme_20210107	17_43767188_G_C	4.38895e-25	0.0001202	3685	6.85189783326093e-16	0.0263678289920457	2.14310162863322e-14	0.82457043396334	0.149061737044589	0.00714929060485339
17_43205356_45363133	ENSG00000263503.1	RP11-707O23.5	Testis	COVID19_HGI_B1_ALL_eur_leave_23andme_20210107	17_44097235_G_C	7.61745e-50	0.0005166	3663	7.28083879367361e-31	0.0782662604140347	6.52350877677553e-30	0.701031792724501	0.220701946861465	0.335784825163752
17_43205356_45363133	ENSG00000263503.1	RP11-707O23.5	Esophagus_Gastroesophageal_Junction	COVID19_HGI_C2_ALL_eur_leave_ukbb_23andme_20210107	17_44082528_A_T	1.80219e-43	8.446e-05	4036	4.3137700146732e-27	0.570658674051843	2.39703809048823e-27	0.316986278796777	0.112355047151381	0.0140826664362076
17_43205356_45363133	ENSG00000263503.1	RP11-707O23.5	Spleen	COVID19_HGI_A2_ALL_leave_23andme_20210107	17_44132887_C_T	2.20682e-27	0.0004125	3791	1.46164665844666e-13	0.437810091492574	1.33186686675611e-13	0.398773461642471	0.163416446864676	0.0089450110356176
17_43205356_45363133	ENSG00000263503.1	RP11-707O23.5	Breast_Mammary_Tissue	COVID19_HGI_C2_ALL_eur_leave_23andme_20210107	17_44033802_T_C	9.12812e-48	2.345e-05	4035	6.96266354111856e-31	0.224699739498188	1.74629079494489e-30	0.563352677355141	0.211947583146674	0.0255059303372707
17_43205356_45363133	ENSG00000263503.1	RP11-707O23.5	Brain_Anterior_cingulate_cortex_BA24	COVID19_HGI_B2_ALL_eur_leave_23andme_20210107	17_44139662_C_T	3.01574e-20	4.264e-07	3801	3.32608334831701e-11	0.00220849610162141	1.05179763796049e-08	0.698086577046761	0.299704916300382	0.00435664466718835
17_43205356_45363133	ENSG00000263503.1	RP11-707O23.5	Adipose_Subcutaneous	COVID19_HGI_B1_ALL_leave_UKBB_23andme_20210107	17_43970662_G_T	1.53243e-74	0.1689	3360	4.63700115657629e-54	0.892137567383775	4.35896898851096e-55	0.0838405245606529	0.0240219080555746	0.00758407572403906
17_43205356_45363133	ENSG00000263503.1	RP11-707O23.5	Pituitary	COVID19_HGI_C2_ALL_eur_leave_ukbb_23andme_20210107	17_44078832_G_A	1.46248e-28	8.821e-05	4035	6.68135902189936e-16	0.562406751982871	3.7126170343662e-16	0.312386196812946	0.125207051204181	0.00864364648832095
17_43205356_45363133	ENSG00000263503.1	RP11-707O23.5	Brain_Substantia_nigra	COVID19_HGI_C2_ALL_eur_leave_ukbb_23andme_20210107	17_44110271_G_A	2.53525e-12	8.277e-05	4010	0.000572876047950473	0.563672307924657	0.000318119756370018	0.312886342077315	0.122550354193708	0.0205832259800716
17_43205356_45363133	ENSG00000263503.1	RP11-707O23.5	Testis	COVID19_HGI_C2_ALL_eur_leave_23andme_20210107	17_44097235_G_C	7.61745e-50	0.0001805	4035	1.93916103960382e-30	0.220365211949846	4.86356845103545e-30	0.552466120159727	0.22716866789042	0.276506555641462
17_43205356_45363133	ENSG00000263503.1	RP11-707O23.5	Esophagus_Muscularis	COVID19_HGI_B1_ALL_eur_leave_ukbb_23andme_20210107	17_43757450_C_A	1.57117e-63	0.3578	3664	1.41248392358792e-42	0.879604057270605	1.60462807236727e-43	0.0999054158352333	0.02049052689416	0.145229534284079
17_43205356_45363133	ENSG00000263503.1	RP11-707O23.5	Prostate	COVID19_HGI_A2_ALL_leave_UKBB_23andme_20210107	17_43838720_C_T	1.27488e-27	0.01376	3796	3.81589260186171e-13	0.868573488007365	4.1869416188018e-14	0.0952670071553465	0.0361595048368643	0.00319106282118519
17_43205356_45363133	ENSG00000263503.1	RP11-707O23.5	Brain_Cerebellar_Hemisphere	COVID19_HGI_C2_ALL_leave_23andme_20210107	17_43949008_C_T	3.93643e-23	1.253e-05	3919	1.07503493588882e-11	0.180010260248703	3.46363720931642e-11	0.579731810551257	0.240257929154654	0.00711334352632758
17_43205356_45363133	ENSG00000263503.1	RP11-707O23.5	Breast_Mammary_Tissue	COVID19_HGI_A2_ALL_eur_leave_ukbb_23andme_20210107	17_44316280_T_C	1.13274e-49	0.5991	4108	2.82710924562496e-30	0.936097151872965	1.5323828605412e-31	0.0507262574638027	0.0131765906632363	0.0188192442349857
17_43205356_45363133	ENSG00000263503.1	RP11-707O23.5	Brain_Hypothalamus	COVID19_HGI_B1_ALL_eur_leave_ukbb_23andme_20210107	17_43849327_G_A	1.1825e-19	0.1396	3655	7.08155821817472e-08	0.878582021052272	8.023425289329e-09	0.0995216927780544	0.0218962073306668	0.00382506217797032
17_43205356_45363133	ENSG00000263503.1	RP11-707O23.5	Esophagus_Muscularis	COVID19_HGI_A2_ALL_eur_leave_23andme_20210107	17_44132269_T_C	2.05284e-61	0.001581	4096	1.08401176619541e-42	0.714778340178733	3.17316613062186e-43	0.209156942773058	0.0760647170482114	0.0179220434597962
17_43205356_45363133	ENSG00000263503.1	RP11-707O23.5	Ovary	COVID19_HGI_B1_ALL_leave_UKBB_23andme_20210107	17_44316280_T_C	1.56967e-20	0.2031	3359	6.45035921993093e-08	0.891874012396442	6.06145007980561e-09	0.0837857178036252	0.0243401992348912	0.00467903264637612
17_43205356_45363133	ENSG00000263503.1	RP11-707O23.5	Vagina	COVID19_HGI_B2_ALL_leave_23andme_20210107	17_44219831_T_A	5.53277e-13	9.948e-10	3542	6.9760072354156e-10	8.01281905614411e-05	6.03392974683098e-06	0.69276534451431	0.307148492667783	0.00648861518859837
17_43205356_45363133	ENSG00000263503.1	RP11-707O23.5	Brain_Cerebellar_Hemisphere	COVID19_HGI_B2_ALL_eur_leave_23andme_20210107	17_44212782_T_C	5.62039e-23	3.906e-07	3797	1.35912123930396e-13	0.00220298905099921	4.29790969379471e-11	0.696343387455041	0.301453623450846	0.00440462212573692
17_43205356_45363133	ENSG00000263503.1	RP11-707O23.5	Brain_Cerebellar_Hemisphere	COVID19_HGI_B1_ALL_leave_23andme_20210107	17_43767188_G_C	3.57515e-23	0.0001202	3677	1.62263026494107e-12	0.0262526548639757	5.07495557369844e-11	0.820927990025467	0.152819355058187	0.00240173784957749
17_43205356_45363133	ENSG00000263503.1	RP11-707O23.5	Brain_Putamen_basal_ganglia	COVID19_HGI_A2_ALL_eur_leave_23andme_20210107	17_43911898_C_T	1.71772e-20	0.002043	4081	2.68053341068058e-09	0.709356975651586	7.84456483814305e-10	0.207509757267642	0.0831332636157841	0.00130611840285436
17_43205356_45363133	ENSG00000263503.1	RP11-707O23.5	Adrenal_Gland	COVID19_HGI_A2_ALL_leave_UKBB_23andme_20210107	17_43988205_A_G	9.6032e-33	0.008521	3798	2.88572465786988e-17	0.868917278469447	3.16695657296438e-18	0.0953241115323732	0.0357586099981767	0.00290194247672921
17_43205356_45363133	ENSG00000263503.1	RP11-707O23.5	Testis	COVID19_HGI_B1_ALL_leave_23andme_20210107	17_44097235_G_C	7.61745e-50	0.0002387	3685	2.36644225207121e-31	0.0261471616385695	7.40163728049438e-30	0.817661383403517	0.15619145495792	0.296291167076489
17_43205356_45363133	ENSG00000263503.1	RP11-707O23.5	Skin_Sun_Exposed_Lower_leg	COVID19_HGI_B2_ALL_eur_leave_23andme_20210107	17_43847039_C_T	2.85536e-80	8.74e-07	3811	3.84955657816576e-62	0.00218073739329368	1.21733493553497e-59	0.68930020864753	0.308519053959167	0.0352565244213819
17_43205356_45363133	ENSG00000263503.1	RP11-707O23.5	Colon_Transverse	COVID19_HGI_A2_ALL_leave_UKBB_23andme_20210107	17_43854536_C_A	1.5277e-52	0.01364	3798	2.12853399338076e-32	0.868463786546051	2.33597294278631e-33	0.0952738390131885	0.0362623744407665	0.0139858539228647
17_43205356_45363133	ENSG00000263503.1	RP11-707O23.5	Brain_Spinal_cord_cervical_c-1	COVID19_HGI_B1_ALL_eur_leave_ukbb_23andme_20210107	17_43747615_C_T	1.15873e-14	0.8944	3645	7.30869991403825e-05	0.880654162899514	8.11402995815617e-06	0.09774763955096	0.0215169965204267	0.00230699106563737
17_43205356_45363133	ENSG00000263503.1	RP11-707O23.5	Brain_Anterior_cingulate_cortex_BA24	COVID19_HGI_B1_ALL_eur_leave_ukbb_23andme_20210107	17_44139662_C_T	3.01574e-20	0.1338	3651	1.37994976754899e-08	0.878846606032956	1.55925294823708e-09	0.0992820449196534	0.0218713336886401	0.00184624489327421
17_43205356_45363133	ENSG00000263503.1	RP11-707O23.5	Heart_Left_Ventricle	COVID19_HGI_B1_ALL_leave_UKBB_23andme_20210107	17_44267170_G_T	5.24062e-54	0.226	3360	4.5130125601986e-35	0.891264812804604	4.24241468362948e-36	0.0837575263408224	0.0249776608545685	0.00345386006917563
17_43205356_45363133	ENSG00000263503.1	RP11-707O23.5	Minor_Salivary_Gland	COVID19_HGI_B1_ALL_leave_UKBB_23andme_20210107	17_43793651_G_A	1.14621e-17	0.1042	3358	2.55291860281474e-06	0.891706404437577	2.39864319585208e-07	0.0837574367031484	0.0245333660763523	0.00116695952912594
17_43205356_45363133	ENSG00000263503.1	RP11-707O23.5	Brain_Substantia_nigra	COVID19_HGI_C2_ALL_eur_leave_23andme_20210107	17_44110271_G_A	2.53525e-12	1.206e-05	4009	0.000223650362346895	0.220030432254325	0.000560778416459451	0.551474133237589	0.22771100572928	0.0226420034208898
17_43205356_45363133	ENSG00000263503.1	RP11-707O23.5	Testis	COVID19_HGI_B2_ALL_leave_UKBB_23andme_20210107	17_44097235_G_C	7.61745e-50	6.494e-05	3258	9.16375924614473e-31	0.0953811508897511	5.66356370915251e-30	0.589177593432748	0.315441255677503	0.35250192561979
17_43205356_45363133	ENSG00000263503.1	RP11-707O23.5	Small_Intestine_Terminal_Ileum	COVID19_HGI_B2_ALL_leave_UKBB_23andme_20210107	17_44165803_T_C	2.05189e-32	3.736e-05	3258	6.91397786431344e-16	0.0987543573882049	4.27311031056205e-15	0.610049581780766	0.291196060831026	0.0124375339839236
17_43205356_45363133	ENSG00000263503.1	RP11-707O23.5	Vagina	COVID19_HGI_B1_ALL_eur_leave_23andme_20210107	17_43849415_T_C	5.04456e-15	0.0001824	3649	6.90901264940521e-07	0.0793589804159241	6.18994282246988e-06	0.710785449990239	0.209848688749749	0.00492841363997073
17_43205356_45363133	ENSG00000263503.1	RP11-707O23.5	Adrenal_Gland	COVID19_HGI_C2_ALL_leave_UKBB_23andme_20210107	17_44078832_G_A	5.97805e-32	8.272e-05	3780	1.8850995596731e-17	0.557672711016021	1.04769318914738e-17	0.309808618446996	0.132518670536981	0.00769896422855102
17_43205356_45363133	ENSG00000263503.1	RP11-707O23.5	Brain_Hippocampus	COVID19_HGI_B1_ALL_leave_UKBB_23andme_20210107	17_43849327_G_A	1.05386e-20	0.1026	3351	7.71365087720183e-09	0.891875909897479	7.22599586384648e-10	0.0835245750487306	0.0245995066175392	0.00312921732288314
17_43205356_45363133	ENSG00000263503.1	RP11-707O23.5	Stomach	COVID19_HGI_B1_ALL_leave_UKBB_23andme_20210107	17_44132269_T_C	5.54248e-48	0.1841	3360	6.56735793288627e-29	0.890845426699865	6.1735825804795e-30	0.0837176430781667	0.0254369302219613	0.00586462428465021
17_43205356_45363133	ENSG00000263503.1	RP11-707O23.5	Small_Intestine_Terminal_Ileum	COVID19_HGI_C2_ALL_leave_UKBB_23andme_20210107	17_44280902_G_C	1.81706e-32	0.00044	3780	3.51534530355679e-15	0.558716543418963	1.9537447309554e-15	0.31039038109293	0.130893075488103	0.0118684286332707
17_43205356_45363133	ENSG00000263503.1	RP11-707O23.5	Esophagus_Muscularis	COVID19_HGI_B1_ALL_leave_UKBB_23andme_20210107	17_43757450_C_A	1.57117e-63	0.2316	3360	1.44124234493186e-42	0.893082464426306	1.35482620649707e-43	0.0839303834675294	0.022987152106166	0.159861749526916
17_43205356_45363133	ENSG00000263503.1	RP11-707O23.5	Whole_Blood	COVID19_HGI_B2_ALL_leave_23andme_20210107	17_43847039_C_T	4.65849e-78	2.993e-08	3544	2.26831508837722e-58	8.32198458782363e-05	1.96198963572576e-54	0.719533525917457	0.280383254236655	0.154699239755135
17_43205356_45363133	ENSG00000263503.1	RP11-707O23.5	Ovary	COVID19_HGI_A2_ALL_eur_leave_23andme_20210107	17_44194621_C_G	4.52112e-21	0.001385	4095	4.59863089269429e-08	0.709706796103979	1.34606014169169e-08	0.207654849843644	0.0826382946054662	0.00849227769545657
17_43205356_45363133	ENSG00000263503.1	RP11-707O23.5	Nerve_Tibial	COVID19_HGI_A2_ALL_eur_leave_ukbb_23andme_20210107	17_43929029_A_G	4.07413e-63	0.03904	4108	1.35489699737919e-44	0.933583098882698	7.34397137215557e-46	0.0505873348438999	0.0158295662733976	0.0101693476965719
17_43205356_45363133	ENSG00000263503.1	RP11-707O23.5	Esophagus_Muscularis	COVID19_HGI_B1_ALL_eur_leave_23andme_20210107	17_43757450_C_A	1.57117e-63	0.003184	3663	1.31470689949068e-43	0.0818714821175575	1.17795521103516e-42	0.733369914555474	0.184758603326971	0.0592879491024537
17_43205356_45363133	ENSG00000263503.1	RP11-707O23.5	Esophagus_Gastroesophageal_Junction	COVID19_HGI_B2_ALL_leave_UKBB_23andme_20210107	17_44083081_G_A	1.7619e-44	4.674e-05	3258	8.36381471677086e-28	0.0967882166434981	5.16916652081487e-27	0.597883926718463	0.30532785663804	0.0103032403254589
17_43205356_45363133	ENSG00000263503.1	RP11-707O23.5	Minor_Salivary_Gland	COVID19_HGI_B1_ALL_leave_23andme_20210107	17_43849415_T_C	6.0809e-17	7.227e-05	3682	7.08058231606788e-08	0.0262258914629345	2.21462413674364e-06	0.820124822322738	0.153647000784369	0.00206393114398372
17_43205356_45363133	ENSG00000263503.1	RP11-707O23.5	Adipose_Visceral_Omentum	COVID19_HGI_A2_ALL_leave_UKBB_23andme_20210107	17_44096486_C_T	1.87996e-70	0.008169	3798	2.44884171172875e-48	0.869562641912736	2.68749665147658e-49	0.0953956542532301	0.0350417038340272	0.00539067574777039
17_43205356_45363133	ENSG00000263503.1	RP11-707O23.5	Brain_Nucleus_accumbens_basal_ganglia	COVID19_HGI_A2_ALL_leave_23andme_20210107	17_44139662_C_T	4.29622e-17	0.0003494	3791	2.1396354424864e-08	0.437847138898937	1.9496569409006e-08	0.398807290522117	0.163345529686022	0.00254712447351852
17_43205356_45363133	ENSG00000263503.1	RP11-707O23.5	Stomach	COVID19_HGI_B1_ALL_eur_leave_ukbb_23andme_20210107	17_44132269_T_C	5.54248e-48	0.1608	3664	6.4133658045429e-29	0.877959588565999	7.285793938234e-30	0.0997167656770063	0.0223236457569995	0.00774746291684223
17_43205356_45363133	ENSG00000263503.1	RP11-707O23.5	Cells_Transformed_fibroblasts	COVID19_HGI_B2_ALL_eur_leave_23andme_20210107	17_44194621_C_G	2.98139e-61	6.591e-07	3811	2.09410871092578e-44	0.00225427146208147	6.62214372189514e-42	0.712577040049037	0.285168688488883	0.0119183699184198
17_43205356_45363133	ENSG00000263503.1	RP11-707O23.5	Adipose_Visceral_Omentum	COVID19_HGI_B2_ALL_leave_23andme_20210107	17_44142427_A_G	2.70975e-70	1.385e-08	3544	2.33621431661224e-52	7.49466233750874e-05	2.02071938749327e-48	0.647902265375125	0.352022788001497	0.0056539377876241
17_43205356_45363133	ENSG00000263503.1	RP11-707O23.5	Brain_Amygdala	COVID19_HGI_C2_ALL_eur_leave_ukbb_23andme_20210107	17_43998151_C_T	1.2938e-16	7.598e-05	4001	3.72990356217501e-07	0.564043898745818	2.07191681738264e-07	0.313196880882086	0.122758640190058	0.00647089704396918
17_43205356_45363133	ENSG00000263503.1	RP11-707O23.5	Nerve_Tibial	COVID19_HGI_C2_ALL_eur_leave_ukbb_23andme_20210107	17_43949008_C_T	4.61864e-62	8.078e-05	4036	8.07869341420471e-45	0.554932796760333	4.48909788174973e-45	0.308223371704078	0.13684383153559	0.0246475400693848
17_43205356_45363133	ENSG00000263503.1	RP11-707O23.5	Brain_Spinal_cord_cervical_c-1	COVID19_HGI_B1_ALL_leave_UKBB_23andme_20210107	17_44063723_A_C	1.97324e-13	0.04681	3344	7.58101925025321e-05	0.892696808289782	7.08393920149346e-06	0.0833925270300396	0.0238277705484746	0.00198777082011387
17_43205356_45363133	ENSG00000263503.1	RP11-707O23.5	Esophagus_Gastroesophageal_Junction	COVID19_HGI_B2_ALL_eur_leave_23andme_20210107	17_44083081_G_A	1.7619e-44	5.001e-07	3811	1.65948234654129e-29	0.00212915783174268	5.24773644529946e-27	0.672972963633423	0.324897878534833	0.012281676839247
17_43205356_45363133	ENSG00000263503.1	RP11-707O23.5	Esophagus_Muscularis	COVID19_HGI_C2_ALL_leave_23andme_20210107	17_43757450_C_A	1.57117e-63	0.0003984	3932	2.73020467680989e-43	0.179589288287407	8.79650743821397e-43	0.578380709773604	0.242030001938987	0.0733729885469642
17_43205356_45363133	ENSG00000263503.1	RP11-707O23.5	Heart_Left_Ventricle	COVID19_HGI_B1_ALL_eur_leave_ukbb_23andme_20210107	17_44267170_G_T	5.24062e-54	0.2709	3664	4.39195935013357e-35	0.878131084995341	4.98940989573788e-36	0.0997364394041136	0.0221324756005495	0.00386994462032649
17_43205356_45363133	ENSG00000263503.1	RP11-707O23.5	Heart_Left_Ventricle	COVID19_HGI_B1_ALL_eur_leave_23andme_20210107	17_43835854_C_A	6.01384e-54	0.0005616	3663	3.95444688320329e-36	0.0790654570151734	3.54311772048634e-35	0.708200427327268	0.212734115657554	0.00337595620978125
17_43205356_45363133	ENSG00000263503.1	RP11-707O23.5	Artery_Aorta	COVID19_HGI_A2_ALL_leave_23andme_20210107	17_44082955_A_AT	2.1744e-54	0.03614	3791	5.11290152628674e-34	0.462062382274149	4.65892635302499e-34	0.420918786073038	0.117018831652815	0.018646304491642
17_43205356_45363133	ENSG00000263503.1	RP11-707O23.5	Brain_Cortex	COVID19_HGI_A2_ALL_leave_UKBB_23andme_20210107	17_43987154_G_A	1.16114e-25	0.01127	3798	8.03092719098391e-13	0.869035697932448	8.81359127078286e-14	0.0953372390974287	0.0356270629692306	0.00257574293072873
17_43205356_45363133	ENSG00000263503.1	RP11-707O23.5	Skin_Sun_Exposed_Lower_leg	COVID19_HGI_A2_ALL_eur_leave_23andme_20210107	17_43929029_A_G	2.47916e-80	0.002479	4096	1.11360463281061e-59	0.712548417900419	3.25979164980878e-60	0.208501304717946	0.0789502773816247	0.0337332298130518
17_43205356_45363133	ENSG00000263503.1	RP11-707O23.5	Muscle_Skeletal	COVID19_HGI_C2_ALL_leave_UKBB_23andme_20210107	17_44219831_T_A	1.11304e-99	2.535e-05	3780	5.09279625841535e-78	0.543350004832487	2.83045419340203e-78	0.301826096135182	0.154823899032336	0.177945240958026
17_43205356_45363133	ENSG00000263503.1	RP11-707O23.5	Brain_Caudate_basal_ganglia	COVID19_HGI_B1_ALL_eur_leave_ukbb_23andme_20210107	17_43757450_C_A	9.30085e-25	0.3578	3657	1.32006632077222e-10	0.878716333026435	1.49603466282876e-11	0.0995634348708808	0.021720231955716	0.0293736842788654
17_43205356_45363133	ENSG00000263503.1	RP11-707O23.5	Thyroid	COVID19_HGI_C2_ALL_leave_UKBB_23andme_20210107	17_44151156_T_C	5.8935e-84	0.0003693	3780	2.83465163261306e-61	0.563786482729124	1.57543149053052e-61	0.313216027527632	0.122997489743233	0.0894827913957741
17_43205356_45363133	ENSG00000263503.1	RP11-707O23.5	Brain_Substantia_nigra	COVID19_HGI_C2_ALL_leave_23andme_20210107	17_44219831_T_A	1.60729e-11	2.953e-06	3919	0.000184612190224566	0.18095720881468	0.000594790120933249	0.582778887321356	0.235484501552806	0.018061094668014
17_43205356_45363133	ENSG00000263503.1	RP11-707O23.5	Cells_Transformed_fibroblasts	COVID19_HGI_C2_ALL_eur_leave_23andme_20210107	17_44066995_C_T	3.04202e-60	2.213e-05	4035	2.03257610763453e-42	0.226790858327771	5.09786079109727e-42	0.568604711051275	0.204604430620956	0.0146695124958585
17_43205356_45363133	ENSG00000263503.1	RP11-707O23.5	Liver	COVID19_HGI_B2_ALL_eur_leave_ukbb_23andme_20210107	17_44134984_G_A	8.53864e-33	0.0004763	3808	2.56287026602105e-17	0.507979915405586	1.74147904301018e-17	0.34502708337618	0.146993001218235	0.00317887634080806
17_43205356_45363133	ENSG00000263503.1	RP11-707O23.5	Muscle_Skeletal	COVID19_HGI_B2_ALL_leave_UKBB_23andme_20210107	17_44194621_C_G	1.88296e-101	5.078e-05	3258	1.04274710636152e-78	0.0948854048201082	6.44458732577176e-78	0.586110124484739	0.319004470695149	0.0979281948962712
17_43205356_45363133	ENSG00000263503.1	RP11-707O23.5	Brain_Substantia_nigra	COVID19_HGI_B1_ALL_eur_leave_ukbb_23andme_20210107	17_43669931_T_C	1.89151e-13	0.3557	3644	0.000971180547004559	0.878368344445802	0.000109433431438613	0.0989536779301522	0.0215973636456021	0.00522424650654209
17_43205356_45363133	ENSG00000263503.1	RP11-707O23.5	Vagina	COVID19_HGI_B2_ALL_leave_UKBB_23andme_20210107	17_44194621_C_G	1.48749e-15	5.078e-05	3258	9.13561360803743e-07	0.0990488687838971	5.64616859757506e-06	0.611871901455398	0.289072670030746	0.00378849358682834
17_43205356_45363133	ENSG00000263503.1	RP11-707O23.5	Minor_Salivary_Gland	COVID19_HGI_A2_ALL_eur_leave_23andme_20210107	17_44069180_C_G	1.96679e-17	0.001219	4082	1.83976501327569e-06	0.709414224627349	5.38296785105958e-07	0.207484385786662	0.0830990115241907	0.00214051954231327
17_43205356_45363133	ENSG00000263503.1	RP11-707O23.5	Pancreas	COVID19_HGI_A2_ALL_leave_23andme_20210107	17_44168677_A_G	3.65855e-24	0.0001528	3791	1.0944776885286e-14	0.435312798541054	9.97298876121129e-15	0.396493126019431	0.168194075439492	0.00609679239219947
17_43205356_45363133	ENSG00000263503.1	RP11-707O23.5	Brain_Cerebellar_Hemisphere	COVID19_HGI_B1_ALL_leave_UKBB_23andme_20210107	17_44228169_C_T	9.91885e-24	0.3738	3353	5.85273820830137e-11	0.891878476697528	5.48795514711232e-12	0.0836045281217229	0.0245169951167349	0.00211006627503099
17_43205356_45363133	ENSG00000263503.1	RP11-707O23.5	Brain_Cerebellum	COVID19_HGI_C2_ALL_leave_23andme_20210107	17_44219831_T_A	2.06759e-25	2.953e-06	3932	7.96128844788526e-15	0.179867411913698	2.56506530973414e-14	0.579277977889886	0.240854610196379	0.0136477371188382
17_43205356_45363133	ENSG00000263503.1	RP11-707O23.5	Brain_Anterior_cingulate_cortex_BA24	COVID19_HGI_A2_ALL_eur_leave_23andme_20210107	17_44139662_C_T	3.01574e-20	0.001281	4080	1.0287066220437e-08	0.70962254013897	3.00789993586998e-09	0.207408024339962	0.0829694222261039	0.00330797610665808
17_43205356_45363133	ENSG00000263503.1	RP11-707O23.5	Brain_Anterior_cingulate_cortex_BA24	COVID19_HGI_C2_ALL_eur_leave_23andme_20210107	17_43922942_T_C	2.81022e-19	1.587e-05	4023	3.20595206519809e-09	0.220585172942607	8.04043928116249e-09	0.552995104909793	0.22641971090121	0.00514846085847334
17_43205356_45363133	ENSG00000263503.1	RP11-707O23.5	Prostate	COVID19_HGI_C2_ALL_eur_leave_23andme_20210107	17_44078832_G_A	2.18921e-26	1.828e-05	4029	9.59588726087704e-14	0.21895848409079	2.40669518581407e-13	0.548926410029072	0.2321151058798	0.00747989978229186
17_43205356_45363133	ENSG00000263503.1	RP11-707O23.5	Brain_Nucleus_accumbens_basal_ganglia	COVID19_HGI_B2_ALL_eur_leave_23andme_20210107	17_44139662_C_T	4.29622e-17	4.264e-07	3805	1.11071132141132e-10	0.00220799436033728	3.51237223710421e-08	0.697928194354932	0.299863776049936	0.00317750161055861
17_43205356_45363133	ENSG00000263503.1	RP11-707O23.5	Brain_Spinal_cord_cervical_c-1	COVID19_HGI_C2_ALL_eur_leave_ukbb_23andme_20210107	17_44219831_T_A	4.83797e-13	6.244e-05	4007	4.30892463305026e-05	0.565350831260191	2.39347496107548e-05	0.313914311675632	0.120667833068236	0.00741812933385732
17_43205356_45363133	ENSG00000263503.1	RP11-707O23.5	Esophagus_Gastroesophageal_Junction	COVID19_HGI_C2_ALL_leave_UKBB_23andme_20210107	17_44082528_A_T	1.80219e-43	9.443e-05	3780	4.36116227753248e-27	0.566333008221824	2.4238295486789e-27	0.314635291199081	0.119031700579092	0.0117857798124784
17_43205356_45363133	ENSG00000263503.1	RP11-707O23.5	Liver	COVID19_HGI_A2_ALL_eur_leave_ukbb_23andme_20210107	17_43971785_A_G	1.50553e-33	0.03512	4102	4.49586780432614e-17	0.93478362831396	2.43419116158807e-18	0.0505972347937224	0.0146191368923188	0.0032101414585376
17_43205356_45363133	ENSG00000263503.1	RP11-707O23.5	Breast_Mammary_Tissue	COVID19_HGI_B1_ALL_eur_leave_ukbb_23andme_20210107	17_44316280_T_C	1.13274e-49	0.2297	3664	2.93326062227229e-30	0.87847110786773	3.33228028968404e-31	0.0997754461474445	0.0217534459848213	0.0967662554976644
17_43205356_45363133	ENSG00000263503.1	RP11-707O23.5	Artery_Aorta	COVID19_HGI_B1_ALL_leave_23andme_20210107	17_43707848_G_T	3.06271e-51	6.825e-05	3685	4.71987694264627e-35	0.0261959310183247	1.47625901741148e-33	0.819188342897954	0.154615726083727	0.00922323262887224
17_43205356_45363133	ENSG00000263503.1	RP11-707O23.5	Brain_Substantia_nigra	COVID19_HGI_C2_ALL_leave_UKBB_23andme_20210107	17_44219831_T_A	1.60729e-11	2.535e-05	3771	0.000589359226682083	0.561975073076593	0.000327516053069815	0.312173319923333	0.124934731720322	0.016532112360058
17_43205356_45363133	ENSG00000263503.1	RP11-707O23.5	Heart_Atrial_Appendage	COVID19_HGI_B2_ALL_eur_leave_23andme_20210107	17_44150042_T_C	3.42486e-53	3.577e-07	3811	9.92427944325569e-37	0.00212102261894513	3.13832822845356e-34	0.670397803849322	0.327481173531738	0.0119073701839218
17_43205356_45363133	ENSG00000263503.1	RP11-707O23.5	Brain_Nucleus_accumbens_basal_ganglia	COVID19_HGI_B1_ALL_eur_leave_23andme_20210107	17_43715427_T_C	8.71419e-18	0.0006859	3656	4.15689480526927e-09	0.0792442025164973	3.72415377925684e-08	0.709736212972659	0.211019543112411	0.00287987569321753
17_43205356_45363133	ENSG00000263503.1	RP11-707O23.5	Brain_Cerebellum	COVID19_HGI_A2_ALL_leave_UKBB_23andme_20210107	17_43987154_G_A	8.07817e-27	0.01127	3798	3.85331846534799e-14	0.86977606190512	4.22884844826698e-15	0.0954193132427464	0.0348046248520906	0.00302764116803633
17_43205356_45363133	ENSG00000263503.1	RP11-707O23.5	Nerve_Tibial	COVID19_HGI_A2_ALL_leave_UKBB_23andme_20210107	17_43929029_A_G	4.07413e-63	0.01188	3798	1.26437147616576e-44	0.866805392815915	1.38759238383733e-45	0.0950899953186974	0.0381046118653892	0.011043124963607
17_43205356_45363133	ENSG00000263503.1	RP11-707O23.5	Artery_Coronary	COVID19_HGI_C2_ALL_eur_leave_23andme_20210107	17_43922942_T_C	2.14212e-26	1.587e-05	4035	3.652138039629e-14	0.219582268401337	9.15984953575339e-14	0.55049968676495	0.229918044833585	0.00525311845361593
17_43205356_45363133	ENSG00000263503.1	RP11-707O23.5	Spleen	COVID19_HGI_C2_ALL_leave_23andme_20210107	17_44219831_T_A	2.06894e-26	2.953e-06	3931	5.92051902493008e-14	0.17778809651505	1.90754395060096e-13	0.572569406928161	0.249642496556537	0.0300607155483562
17_43205356_45363133	ENSG00000263503.1	RP11-707O23.5	Brain_Nucleus_accumbens_basal_ganglia	COVID19_HGI_A2_ALL_eur_leave_ukbb_23andme_20210107	17_44139662_C_T	4.29622e-17	0.02327	4099	4.53774384287345e-08	0.934752981298184	2.45611922672482e-09	0.0505801849532478	0.0146667859150098	0.00243576325763254
17_43205356_45363133	ENSG00000263503.1	RP11-707O23.5	Esophagus_Mucosa	COVID19_HGI_C2_ALL_eur_leave_23andme_20210107	17_43847039_C_T	1.10246e-68	0.0001566	4035	1.79902350221739e-49	0.219491453201608	4.51209248193405e-49	0.550271596193363	0.230236950605025	0.012082521745654
17_43205356_45363133	ENSG00000263503.1	RP11-707O23.5	Artery_Aorta	COVID19_HGI_B1_ALL_eur_leave_ukbb_23andme_20210107	17_44267170_G_T	1.34855e-51	0.2709	3664	1.65911316486081e-33	0.878557072157719	1.88480698088742e-34	0.0997853077987263	0.0216576200435561	0.00763226208836667
17_43205356_45363133	ENSG00000263503.1	RP11-707O23.5	Liver	COVID19_HGI_A2_ALL_eur_leave_23andme_20210107	17_43971785_A_G	1.50553e-33	0.002197	4090	3.41627929682849e-17	0.709792751342361	9.99892636987152e-18	0.207662924998169	0.0825443236594674	0.00333274952054104
17_43205356_45363133	ENSG00000263503.1	RP11-707O23.5	Brain_Cerebellum	COVID19_HGI_B1_ALL_leave_UKBB_23andme_20210107	17_43757450_C_A	2.82676e-28	0.2316	3360	4.34253734617721e-14	0.891630961738902	4.0821610744245e-15	0.083792346793747	0.0245766914673034	0.00923091907385876
17_43205356_45363133	ENSG00000263503.1	RP11-707O23.5	Brain_Substantia_nigra	COVID19_HGI_B2_ALL_eur_leave_ukbb_23andme_20210107	17_44208674_G_T	2.53525e-12	0.0004262	3796	0.000536994224449748	0.509384628179309	0.000364817634782354	0.345916713277583	0.143796846683875	0.00498976371343817
17_43205356_45363133	ENSG00000263503.1	RP11-707O23.5	Adrenal_Gland	COVID19_HGI_A2_ALL_eur_leave_ukbb_23andme_20210107	17_43988205_A_G	9.6032e-33	0.03047	4106	3.05093167869094e-17	0.93458107186139	1.65311277287634e-18	0.0506244222938389	0.0147945058447723	0.00243369644149875
17_43205356_45363133	ENSG00000263503.1	RP11-707O23.5	Heart_Left_Ventricle	COVID19_HGI_C2_ALL_leave_23andme_20210107	17_44132269_T_C	6.01384e-54	4.394e-05	3932	8.28968179671346e-36	0.178288537800692	2.6708710963905e-35	0.574184295558314	0.247527166640989	0.00783444082834409
17_43205356_45363133	ENSG00000263503.1	RP11-707O23.5	Colon_Transverse	COVID19_HGI_C2_ALL_eur_leave_23andme_20210107	17_43854536_C_A	1.5277e-52	0.0001706	4032	5.36964363231498e-33	0.21948844018556	1.34673881207982e-32	0.550259913887301	0.230251645927146	0.0133368027810885
17_43205356_45363133	ENSG00000263503.1	RP11-707O23.5	Esophagus_Mucosa	COVID19_HGI_B1_ALL_leave_UKBB_23andme_20210107	17_43757450_C_A	2.13434e-69	0.2316	3360	7.92695598924389e-49	0.891201789339286	7.4516598473134e-50	0.0837515328627546	0.0250466777979661	0.0177124750336151
17_43205356_45363133	ENSG00000263503.1	RP11-707O23.5	Adipose_Subcutaneous	COVID19_HGI_B2_ALL_eur_leave_ukbb_23andme_20210107	17_44194621_C_G	2.26677e-74	0.0006141	3812	2.43424600271998e-54	0.508138604869483	1.65415787135646e-54	0.34515178201252	0.146709613117998	0.00849520372736095
17_43205356_45363133	ENSG00000263503.1	RP11-707O23.5	Ovary	COVID19_HGI_B2_ALL_leave_UKBB_23andme_20210107	17_44194621_C_G	4.52112e-21	5.078e-05	3258	7.33438937183248e-09	0.0979662004180117	4.53294116086474e-08	0.605172796760934	0.296860950157251	0.00780929320293039
17_43205356_45363133	ENSG00000263503.1	RP11-707O23.5	Colon_Sigmoid	COVID19_HGI_C2_ALL_eur_leave_ukbb_23andme_20210107	17_43949008_C_T	7.05191e-36	8.078e-05	4036	4.23808114670963e-21	0.563070700186236	2.3549799606117e-21	0.312758043463791	0.124171256349974	0.015164702006351
17_43205356_45363133	ENSG00000263503.1	RP11-707O23.5	Cells_EBV-transformed_lymphocytes	COVID19_HGI_C2_ALL_eur_leave_23andme_20210107	17_44078832_G_A	2.14148e-27	1.828e-05	4027	1.89978179415374e-13	0.221463236346386	4.76473113258174e-13	0.555215614095098	0.22332114955785	0.0081162036554266
17_43205356_45363133	ENSG00000263503.1	RP11-707O23.5	Small_Intestine_Terminal_Ileum	COVID19_HGI_A2_ALL_eur_leave_ukbb_23andme_20210107	17_44194621_C_G	2.05189e-32	0.0231	4101	5.75144959944858e-15	0.934724634580648	3.11384450540734e-16	0.0505914653346555	0.01468390008469	0.00903467439247261
17_43205356_45363133	ENSG00000263503.1	RP11-707O23.5	Brain_Caudate_basal_ganglia	COVID19_HGI_C2_ALL_eur_leave_23andme_20210107	17_43757450_C_A	9.30085e-25	0.0004004	4029	3.07377504032809e-11	0.220478122339768	7.70921520967284e-11	0.552745797332448	0.226776080219954	0.020499191459571
17_43205356_45363133	ENSG00000263503.1	RP11-707O23.5	Thyroid	COVID19_HGI_B1_ALL_eur_leave_23andme_20210107	17_44151156_T_C	5.8935e-84	0.0005101	3663	4.1435818802621e-62	0.0774305692142061	3.71257948832284e-61	0.693535808827922	0.229033621957872	0.0385309892680628
17_43205356_45363133	ENSG00000263503.1	RP11-707O23.5	Brain_Cortex	COVID19_HGI_B2_ALL_eur_leave_23andme_20210107	17_44219831_T_A	3.662e-25	9.688e-08	3810	2.08882311563573e-15	0.00218839164372968	6.60542910165035e-13	0.691723109238917	0.306088499116692	0.0150891794266696
17_43205356_45363133	ENSG00000263503.1	RP11-707O23.5	Small_Intestine_Terminal_Ileum	COVID19_HGI_B1_ALL_leave_23andme_20210107	17_44279371_TCAAA_T	2.05189e-32	0.0002049	3685	1.67923992961853e-16	0.0263052761676231	5.25224093471151e-15	0.822611917582066	0.151082806250304	0.00759021612912038
17_43205356_45363133	ENSG00000263503.1	RP11-707O23.5	Liver	COVID19_HGI_C2_ALL_eur_leave_ukbb_23andme_20210107	17_44031420_G_A	7.72126e-33	0.0001143	4030	2.73284198118289e-17	0.563917923681109	1.51845212325809e-17	0.313207487888743	0.122874588430145	0.0107910155954225
17_43205356_45363133	ENSG00000263503.1	RP11-707O23.5	Cells_EBV-transformed_lymphocytes	COVID19_HGI_B1_ALL_leave_UKBB_23andme_20210107	17_44316280_T_C	4.84601e-30	0.2031	3356	8.44523813141784e-13	0.891146618923411	7.93026131443929e-14	0.0836553974901059	0.0251979835855602	0.0169747045214257
17_43205356_45363133	ENSG00000263503.1	RP11-707O23.5	Small_Intestine_Terminal_Ileum	COVID19_HGI_A2_ALL_eur_leave_23andme_20210107	17_44194621_C_G	2.05189e-32	0.001385	4090	4.36524498331512e-15	0.709330915338699	1.27765533371598e-15	0.207529590333235	0.0831394943280642	0.00994506672364748
17_43205356_45363133	ENSG00000263503.1	RP11-707O23.5	Colon_Transverse	COVID19_HGI_A2_ALL_eur_leave_23andme_20210107	17_43854536_C_A	1.5277e-52	0.002338	4093	1.67612425743738e-32	0.708932567330777	4.90575261674693e-33	0.207409777383794	0.0836576552854227	0.0153674403442099
17_43205356_45363133	ENSG00000263503.1	RP11-707O23.5	Brain_Caudate_basal_ganglia	COVID19_HGI_B1_ALL_leave_23andme_20210107	17_43849327_G_A	2.16186e-23	0.0001424	3680	3.78954874783314e-12	0.0262654576895358	1.18523041468829e-10	0.821333780862452	0.152400761325701	0.017995588365461
17_43205356_45363133	ENSG00000263503.1	RP11-707O23.5	Artery_Tibial	COVID19_HGI_A2_ALL_leave_23andme_20210107	17_44184428_T_C	6.43711e-72	0.0004638	3791	1.03808472246853e-51	0.430392512361611	9.45913048650809e-52	0.392000299559603	0.177607188078781	0.0407404557140045
17_43205356_45363133	ENSG00000263503.1	RP11-707O23.5	Whole_Blood	COVID19_HGI_B2_ALL_eur_leave_ukbb_23andme_20210107	17_43847039_C_T	4.65849e-78	0.000718	3812	1.34745320731119e-54	0.516516768687157	9.15643006774084e-55	0.350859131728208	0.132624099584635	0.160517142883679
17_43205356_45363133	ENSG00000263503.1	RP11-707O23.5	Brain_Frontal_Cortex_BA9	COVID19_HGI_B2_ALL_leave_UKBB_23andme_20210107	17_44078832_G_A	3.41532e-16	2.911e-05	3258	5.04940566460017e-08	0.0988998550888104	3.12073134034482e-07	0.610949860947592	0.290149921396405	0.00278852129260637
17_43205356_45363133	ENSG00000263503.1	RP11-707O23.5	Esophagus_Mucosa	COVID19_HGI_A2_ALL_eur_leave_23andme_20210107	17_44194621_C_G	8.68253e-69	0.001385	4096	3.10366225104608e-49	0.737219765982135	9.08517438927286e-50	0.215755133620617	0.0470251003972516	0.0244584271321961
17_43205356_45363133	ENSG00000263503.1	RP11-707O23.5	Brain_Caudate_basal_ganglia	COVID19_HGI_B2_ALL_eur_leave_23andme_20210107	17_44151156_T_C	2.26785e-22	4.419e-07	3805	3.20421117673561e-13	0.0022243473546452	1.01325856345768e-10	0.703104349823859	0.294671302719848	0.00851364992453853
17_43205356_45363133	ENSG00000263503.1	RP11-707O23.5	Spleen	COVID19_HGI_B1_ALL_leave_UKBB_23andme_20210107	17_44130587_T_G	1.57238e-28	0.1333	3359	3.22813469516255e-13	0.891917027400556	3.03364308124226e-14	0.0837937101311298	0.0242892624679608	0.00612331530378448
17_43205356_45363133	ENSG00000263503.1	RP11-707O23.5	Skin_Not_Sun_Exposed_Suprapubic	COVID19_HGI_B1_ALL_eur_leave_ukbb_23andme_20210107	17_44063723_A_C	2.0014e-73	0.0729	3664	2.34613100529791e-52	0.878367581427045	2.66528178458092e-53	0.0997635698013884	0.0218688487715642	0.0161998528960793
17_43205356_45363133	ENSG00000263503.1	RP11-707O23.5	Brain_Spinal_cord_cervical_c-1	COVID19_HGI_B1_ALL_leave_23andme_20210107	17_44063723_A_C	1.97324e-13	4.107e-05	3661	2.0987952910872e-06	0.0263874187722763	6.56410497656977e-05	0.825133537905608	0.148411303477059	0.00425450209742176
17_43205356_45363133	ENSG00000263503.1	RP11-707O23.5	Prostate	COVID19_HGI_C2_ALL_leave_23andme_20210107	17_44078832_G_A	2.18921e-26	1.196e-05	3929	7.82288307558889e-14	0.178256712790306	2.52046362197045e-13	0.574079672763619	0.247663614445745	0.00837454935323307
17_43205356_45363133	ENSG00000263503.1	RP11-707O23.5	Colon_Sigmoid	COVID19_HGI_C2_ALL_eur_leave_23andme_20210107	17_43949008_C_T	7.05191e-36	1.673e-05	4035	1.65824222254972e-21	0.220307748060419	4.15900195654481e-21	0.552321794414426	0.227370457525155	0.0121170274805916
17_43205356_45363133	ENSG00000263503.1	RP11-707O23.5	Brain_Caudate_basal_ganglia	COVID19_HGI_B2_ALL_leave_23andme_20210107	17_44219831_T_A	2.36327e-20	9.948e-10	3544	1.20221295384745e-14	7.99966903889334e-05	1.03985965947588e-10	0.691626783347196	0.308293219858417	0.0119932578690757
17_43205356_45363133	ENSG00000263503.1	RP11-707O23.5	Pituitary	COVID19_HGI_A2_ALL_leave_UKBB_23andme_20210107	17_44069180_C_G	2.54429e-28	0.005834	3798	1.03603171535915e-15	0.869169301824557	1.13699948531409e-16	0.0953520499548716	0.0354786482205711	0.00315725186820633
17_43205356_45363133	ENSG00000263503.1	RP11-707O23.5	Nerve_Tibial	COVID19_HGI_B1_ALL_leave_23andme_20210107	17_43847039_C_T	3.61985e-63	0.0002211	3685	3.94767726859694e-46	0.026199783589426	1.23473434507153e-44	0.819308966126103	0.154491250284466	0.0104786374556594
17_43205356_45363133	ENSG00000263503.1	RP11-707O23.5	Liver	COVID19_HGI_B1_ALL_eur_leave_ukbb_23andme_20210107	17_43666906_G_C	3.15587e-34	0.191	3659	4.63297758018583e-17	0.878375308174235	5.25744583391334e-18	0.0996549772303493	0.021969714595412	0.00672208347703329
17_43205356_45363133	ENSG00000263503.1	RP11-707O23.5	Brain_Hypothalamus	COVID19_HGI_C2_ALL_leave_23andme_20210107	17_44219831_T_A	6.8527e-18	2.953e-06	3925	1.34297681493435e-08	0.179739714752465	4.3269393321613e-08	0.578862301157624	0.241397927390751	0.0194039808133893
17_43205356_45363133	ENSG00000263503.1	RP11-707O23.5	Breast_Mammary_Tissue	COVID19_HGI_B2_ALL_leave_UKBB_23andme_20210107	17_44142427_A_G	1.04419e-47	3.726e-05	3258	3.88071281758587e-31	0.0994118429246566	2.39843318543849e-30	0.614117826776191	0.286470330299151	0.0100878666597625
17_43205356_45363133	ENSG00000263503.1	RP11-707O23.5	Brain_Hippocampus	COVID19_HGI_B2_ALL_leave_UKBB_23andme_20210107	17_44219831_T_A	1.26457e-18	6.81e-06	3256	8.7480140395792e-10	0.0986629502238033	5.40660782602237e-09	0.609482977575904	0.291854065918884	0.00398138319660614
17_43205356_45363133	ENSG00000263503.1	RP11-707O23.5	Adrenal_Gland	COVID19_HGI_B1_ALL_eur_leave_23andme_20210107	17_43767188_G_C	1.1988e-32	0.0003971	3661	2.8208166733056e-18	0.0790876010710333	2.52737045548144e-17	0.708389593146679	0.212522805782291	0.00492977638310348
17_43205356_45363133	ENSG00000263503.1	RP11-707O23.5	Colon_Sigmoid	COVID19_HGI_A2_ALL_leave_23andme_20210107	17_44018399_A_G	1.58175e-36	0.0008907	3791	3.31587182516074e-21	0.438863418110265	3.02145514637242e-21	0.39973527839992	0.161401303489811	0.00402856884108525
17_43205356_45363133	ENSG00000263503.1	RP11-707O23.5	Colon_Transverse	COVID19_HGI_B1_ALL_leave_UKBB_23andme_20210107	17_43854536_C_A	1.5277e-52	0.1397	3359	2.43503242920897e-32	0.892164966194045	2.28868679803526e-33	0.0838305740380313	0.0240044597679269	0.0143460772870823
17_43205356_45363133	ENSG00000263503.1	RP11-707O23.5	Muscle_Skeletal	COVID19_HGI_B1_ALL_leave_23andme_20210107	17_43665906_C_G	1.23636e-101	0.0003683	3685	2.50580633806613e-79	0.0264786711229456	7.83753315480071e-78	0.828040878841017	0.145480450036039	0.0489229645116058
17_43205356_45363133	ENSG00000263503.1	RP11-707O23.5	Cells_Transformed_fibroblasts	COVID19_HGI_A2_ALL_leave_UKBB_23andme_20210107	17_44194621_C_G	2.98139e-61	0.007318	3798	7.83128182947639e-42	0.871368293361666	8.59448922022381e-43	0.0955958224203548	0.0330358842179773	0.0117479835067512
17_43205356_45363133	ENSG00000263503.1	RP11-707O23.5	Pancreas	COVID19_HGI_C2_ALL_eur_leave_23andme_20210107	17_44110271_G_A	6.27063e-24	1.206e-05	4035	5.48330283554348e-15	0.219760975092478	1.37525549109996e-14	0.550948524750774	0.22929050015673	0.012558567517932
17_43205356_45363133	ENSG00000263503.1	RP11-707O23.5	Lung	COVID19_HGI_C2_ALL_eur_leave_ukbb_23andme_20210107	17_44033802_T_C	1.2809e-68	0.0001212	4036	1.81164232980624e-49	0.567979913372228	1.00667760592595e-49	0.315493596988077	0.11652648963969	0.0441185929276318
17_43205356_45363133	ENSG00000263503.1	RP11-707O23.5	Artery_Aorta	COVID19_HGI_B2_ALL_leave_23andme_20210107	17_44219831_T_A	2.24777e-49	9.948e-10	3544	1.46770691180251e-37	7.79243143825464e-05	1.26949988738104e-33	0.673683726019831	0.326238349665781	0.0130148008709441
17_43205356_45363133	ENSG00000263503.1	RP11-707O23.5	Brain_Cerebellum	COVID19_HGI_C2_ALL_leave_UKBB_23andme_20210107	17_44219831_T_A	2.06759e-25	2.535e-05	3780	2.52554457700363e-14	0.559948144163706	1.40363719180627e-14	0.311076793304292	0.128975062531962	0.0122989198284177
17_43205356_45363133	ENSG00000263503.1	RP11-707O23.5	Brain_Putamen_basal_ganglia	COVID19_HGI_C2_ALL_eur_leave_ukbb_23andme_20210107	17_43998151_C_T	5.0282e-20	7.598e-05	4022	2.1342006688823e-09	0.563703709567565	1.18575740516945e-09	0.313069369114354	0.123226917998123	0.00672009885440377
17_43205356_45363133	ENSG00000263503.1	RP11-707O23.5	Brain_Hypothalamus	COVID19_HGI_B2_ALL_leave_23andme_20210107	17_44219831_T_A	6.8527e-18	9.948e-10	3544	6.38573951667748e-12	7.91089946499022e-05	5.5233749545478e-08	0.683940931276367	0.31597990448885	0.020006689994702
17_43205356_45363133	ENSG00000263503.1	RP11-707O23.5	Artery_Aorta	COVID19_HGI_B2_ALL_leave_UKBB_23andme_20210107	17_44113359_T_C	8.37839e-52	6.522e-05	3258	1.91905062737712e-34	0.0976245413685204	1.1860487816517e-33	0.603058753674313	0.299316704957169	0.00871293767468555
17_43205356_45363133	ENSG00000263503.1	RP11-707O23.5	Brain_Hippocampus	COVID19_HGI_C2_ALL_eur_leave_ukbb_23andme_20210107	17_43998151_C_T	2.9488e-19	7.598e-05	4021	4.42939215136622e-09	0.562859477436119	2.46099058777934e-09	0.3126027685912	0.124537747082298	0.00667669812466637
17_43205356_45363133	ENSG00000263503.1	RP11-707O23.5	Brain_Frontal_Cortex_BA9	COVID19_HGI_A2_ALL_leave_23andme_20210107	17_43903842_C_T	1.95634e-16	0.000249	3791	1.97842412679469e-07	0.438857631784462	1.80275959832115e-07	0.399729995151254	0.161411994945913	0.00414504788080795
17_43205356_45363133	ENSG00000263503.1	RP11-707O23.5	Skin_Not_Sun_Exposed_Suprapubic	COVID19_HGI_C2_ALL_eur_leave_23andme_20210107	17_43776061_C_T	1.14905e-72	1.739e-05	4035	5.44381233650196e-53	0.222530967891414	1.36535096324841e-52	0.557905611699756	0.219563420408831	0.00967709288591254
17_43205356_45363133	ENSG00000263503.1	RP11-707O23.5	Brain_Hippocampus	COVID19_HGI_C2_ALL_leave_UKBB_23andme_20210107	17_44219831_T_A	1.26457e-18	2.535e-05	3771	4.49199834140531e-09	0.559876489836087	2.49641402854635e-09	0.311020505094346	0.129102998081154	0.00950570101040687
17_43205356_45363133	ENSG00000263503.1	RP11-707O23.5	Brain_Cerebellum	COVID19_HGI_B1_ALL_eur_leave_ukbb_23andme_20210107	17_43757450_C_A	2.82676e-28	0.3578	3662	4.19949835840773e-14	0.87842466471087	4.76796041221166e-15	0.0997113343241732	0.0218640009649103	0.0082913341204723
17_43205356_45363133	ENSG00000263503.1	RP11-707O23.5	Brain_Amygdala	COVID19_HGI_B1_ALL_leave_UKBB_23andme_20210107	17_44095467_T_C	7.65882e-17	0.02937	3348	6.53384637170094e-07	0.892093578950413	6.11259344339531e-08	0.0834333417828971	0.0244723647561183	0.00235723730859001
17_43205356_45363133	ENSG00000263503.1	RP11-707O23.5	Stomach	COVID19_HGI_C2_ALL_eur_leave_23andme_20210107	17_43821685_C_A	1.56434e-46	2.706e-05	4035	1.49485798678218e-29	0.218575121337161	3.749221438967e-29	0.547970146002772	0.233454732660065	0.00851925035147515
17_43205356_45363133	ENSG00000263503.1	RP11-707O23.5	Cells_EBV-transformed_lymphocytes	COVID19_HGI_C2_ALL_eur_leave_ukbb_23andme_20210107	17_44078832_G_A	2.14148e-27	8.821e-05	4028	4.84108457437465e-13	0.564371107756818	2.68989392024887e-13	0.3134642617573	0.122164630485129	0.0101235961404331
17_43205356_45363133	ENSG00000263503.1	RP11-707O23.5	Brain_Cerebellar_Hemisphere	COVID19_HGI_A2_ALL_eur_leave_ukbb_23andme_20210107	17_44212782_T_C	5.62039e-23	0.03627	4090	5.56237918495099e-11	0.935367530477013	2.96917105541907e-12	0.0499147478060615	0.014717721658332	0.00166955620304996
17_43205356_45363133	ENSG00000263503.1	RP11-707O23.5	Adrenal_Gland	COVID19_HGI_C2_ALL_leave_23andme_20210107	17_44078832_G_A	5.97805e-32	1.196e-05	3932	5.91511354228778e-18	0.178761785443376	1.90580364595273e-17	0.575711062724949	0.245527151831674	0.00689437120000728
17_43205356_45363133	ENSG00000263503.1	RP11-707O23.5	Liver	COVID19_HGI_B1_ALL_leave_23andme_20210107	17_44063723_A_C	5.19023e-33	4.107e-05	3683	1.32312552240158e-18	0.0261531861623388	4.1383964365442e-17	0.817848420583181	0.155998393254479	0.0122955837880052
17_43205356_45363133	ENSG00000263503.1	RP11-707O23.5	Artery_Tibial	COVID19_HGI_B1_ALL_leave_23andme_20210107	17_44294786_A_G	8.57511e-72	0.000427	3685	6.42604512010718e-53	0.025849666404811	2.00990559078697e-51	0.808346867327767	0.165803466267427	0.0139817756795407
17_43205356_45363133	ENSG00000263503.1	RP11-707O23.5	Esophagus_Gastroesophageal_Junction	COVID19_HGI_A2_ALL_eur_leave_ukbb_23andme_20210107	17_44194621_C_G	1.76792e-44	0.0231	4108	7.00523699969049e-27	0.93485783050996	3.79706059430392e-28	0.0506577745116463	0.0144843949783909	0.00775615161461979
17_43205356_45363133	ENSG00000263503.1	RP11-707O23.5	Prostate	COVID19_HGI_B2_ALL_eur_leave_ukbb_23andme_20210107	17_43838720_C_T	1.27488e-27	0.0009064	3808	2.30555456101591e-13	0.505886413334735	1.56665683825799e-13	0.343606444974614	0.150507141690263	0.00343578993028429
17_43205356_45363133	ENSG00000263503.1	RP11-707O23.5	Artery_Tibial	COVID19_HGI_B2_ALL_eur_leave_ukbb_23andme_20210107	17_44184428_T_C	6.43711e-72	0.001082	3812	1.23676355718727e-51	0.499468312780261	8.40425401065547e-52	0.339245429479053	0.161286257740684	0.023504471057564
17_43205356_45363133	ENSG00000263503.1	RP11-707O23.5	Prostate	COVID19_HGI_B1_ALL_eur_leave_23andme_20210107	17_43838720_C_T	1.27488e-27	0.000652	3657	3.78041178958923e-14	0.0794315490855407	3.38710605342871e-13	0.711467551580072	0.209100899334011	0.00315701675858727
17_43205356_45363133	ENSG00000263503.1	RP11-707O23.5	Esophagus_Mucosa	COVID19_HGI_C2_ALL_leave_23andme_20210107	17_44079567_C_T	3.44706e-67	1.144e-05	3932	1.47411177976253e-49	0.179769247566958	4.74947367337723e-49	0.578961285131135	0.241269467301904	0.012646745148909
17_43205356_45363133	ENSG00000263503.1	RP11-707O23.5	Adipose_Subcutaneous	COVID19_HGI_B2_ALL_leave_23andme_20210107	17_44194621_C_G	2.26677e-74	1.906e-08	3544	4.01267052484865e-58	7.86408597551522e-05	3.47077794512561e-54	0.679887723102704	0.320033636037547	0.0104001042777286
17_43205356_45363133	ENSG00000263503.1	RP11-707O23.5	Ovary	COVID19_HGI_C2_ALL_leave_UKBB_23andme_20210107	17_43968572_G_A	4.3916e-20	0.0001488	3779	3.72084711629317e-08	0.557920141737481	2.06793367498246e-08	0.309942911343352	0.13213688903136	0.0114424183639511
17_43205356_45363133	ENSG00000263503.1	RP11-707O23.5	Adipose_Visceral_Omentum	COVID19_HGI_B1_ALL_leave_23andme_20210107	17_44314217_A_G	2.8907e-71	0.0004076	3685	7.69668727135533e-50	0.0258975006906158	2.40733055683524e-48	0.809844549218227	0.164257950091158	0.00787201191833309
17_43205356_45363133	ENSG00000263503.1	RP11-707O23.5	Cells_EBV-transformed_lymphocytes	COVID19_HGI_B2_ALL_eur_leave_ukbb_23andme_20210107	17_43805525_A_C	6.03841e-29	0.001158	3806	4.51935988271103e-13	0.509055342320762	3.07088571302214e-13	0.345755739186547	0.145188918491933	0.00451518114939054
17_43205356_45363133	ENSG00000263503.1	RP11-707O23.5	Brain_Hypothalamus	COVID19_HGI_B2_ALL_eur_leave_23andme_20210107	17_44219831_T_A	6.8527e-18	9.688e-08	3803	1.70355633170708e-10	0.00220431533247275	5.38710976981479e-08	0.696763599310639	0.301032031315435	0.00674014170891338
17_43205356_45363133	ENSG00000263503.1	RP11-707O23.5	Brain_Amygdala	COVID19_HGI_B1_ALL_eur_leave_ukbb_23andme_20210107	17_44316280_T_C	7.4925e-18	0.2297	3628	6.31112626848109e-07	0.880125210474265	7.02327732831992e-08	0.0979219515954246	0.0219521365849108	0.00228691153258288
17_43205356_45363133	ENSG00000263503.1	RP11-707O23.5	Pituitary	COVID19_HGI_B2_ALL_leave_23andme_20210107	17_44219831_T_A	1.06045e-26	9.948e-10	3544	1.02105604681433e-19	7.92952552953014e-05	8.83167154161991e-16	0.685553614164656	0.314367090580045	0.003722976721076
17_43205356_45363133	ENSG00000263503.1	RP11-707O23.5	Artery_Aorta	COVID19_HGI_C2_ALL_leave_23andme_20210107	17_44082955_A_AT	2.1744e-54	0.000255	3932	2.02584767916162e-34	0.183123567143865	6.52712389287089e-34	0.589782818160671	0.227093614695466	0.257851021853412
17_43205356_45363133	ENSG00000263503.1	RP11-707O23.5	Muscle_Skeletal	COVID19_HGI_A2_ALL_leave_UKBB_23andme_20210107	17_44194621_C_G	1.88296e-101	0.007318	3798	8.07835189001166e-78	0.868320178828024	8.86563780332281e-79	0.0952579191667938	0.0364219020051729	0.107383122405675
17_43205356_45363133	ENSG00000263503.1	RP11-707O23.5	Esophagus_Muscularis	COVID19_HGI_A2_ALL_leave_23andme_20210107	17_44132269_T_C	2.05284e-61	0.0004837	3791	6.77998121970348e-43	0.444542451485486	6.1779858295905e-43	0.404920934372751	0.150536614141763	0.0169413925952055
17_43205356_45363133	ENSG00000263503.1	RP11-707O23.5	Brain_Nucleus_accumbens_basal_ganglia	COVID19_HGI_B2_ALL_leave_UKBB_23andme_20210107	17_44078832_G_A	4.52043e-17	2.911e-05	3258	5.42088579492443e-09	0.0987426292995687	3.3503206746195e-08	0.60997701332164	0.291280318454698	0.00347693938776465
17_43205356_45363133	ENSG00000263503.1	RP11-707O23.5	Artery_Tibial	COVID19_HGI_A2_ALL_leave_UKBB_23andme_20210107	17_44184428_T_C	6.43711e-72	0.008467	3798	2.09131233091286e-51	0.867085073556152	2.29512379652839e-52	0.0951209997416083	0.037793926702245	0.0411372192559388
17_43205356_45363133	ENSG00000263503.1	RP11-707O23.5	Brain_Caudate_basal_ganglia	COVID19_HGI_A2_ALL_eur_leave_ukbb_23andme_20210107	17_43757450_C_A	9.30085e-25	0.6095	4101	1.29379674765088e-10	0.935212873394456	6.99323862197068e-12	0.050535936061656	0.0142511904075165	0.00708334016703343
17_43205356_45363133	ENSG00000263503.1	RP11-707O23.5	Uterus	COVID19_HGI_A2_ALL_eur_leave_23andme_20210107	17_44194621_C_G	8.88119e-19	0.001385	4082	4.17684892483144e-07	0.712920522624781	1.22209345664461e-07	0.208513011477664	0.0785659260033163	0.00715981983086762
17_43205356_45363133	ENSG00000263503.1	RP11-707O23.5	Brain_Nucleus_accumbens_basal_ganglia	COVID19_HGI_A2_ALL_eur_leave_23andme_20210107	17_44139662_C_T	4.29622e-17	0.001281	4087	3.44665500940081e-08	0.709654317288682	1.00875638359976e-08	0.207616713218688	0.0827289249385178	0.00242898613692532
17_43205356_45363133	ENSG00000263503.1	RP11-707O23.5	Heart_Left_Ventricle	COVID19_HGI_C2_ALL_eur_leave_ukbb_23andme_20210107	17_43998151_C_T	9.42776e-53	7.598e-05	4036	2.60087104880739e-35	0.559773176954598	1.44522933564685e-35	0.310920569523279	0.129306253522122	0.00716550861883831
17_43205356_45363133	ENSG00000263503.1	RP11-707O23.5	Uterus	COVID19_HGI_B1_ALL_leave_UKBB_23andme_20210107	17_44036408_T_G	4.94639e-18	0.1297	3357	5.85265338267061e-07	0.894667793701642	5.33656448398679e-08	0.0815537915871064	0.0237777760802681	0.00354554373942828
17_43205356_45363133	ENSG00000263503.1	RP11-707O23.5	Artery_Aorta	COVID19_HGI_B2_ALL_eur_leave_ukbb_23andme_20210107	17_44113359_T_C	8.37839e-52	0.000624	3812	9.10587043674305e-34	0.505100589554415	6.1877670710602e-34	0.343082233574218	0.151817176871372	0.0100366473280698
17_43205356_45363133	ENSG00000263503.1	RP11-707O23.5	Pancreas	COVID19_HGI_C2_ALL_leave_23andme_20210107	17_43785349_T_C	1.75948e-24	7.924e-06	3932	4.4628856885045e-15	0.178517123083879	1.43790710961273e-14	0.57492174562392	0.246561131292183	0.0151028950364623
17_43205356_45363133	ENSG00000263503.1	RP11-707O23.5	Brain_Caudate_basal_ganglia	COVID19_HGI_B1_ALL_eur_leave_23andme_20210107	17_43849327_G_A	2.16186e-23	0.0003946	3656	1.19554960145268e-11	0.0795830440644182	1.07109030038028e-10	0.712775127506907	0.207641828309612	0.0171617190201861
17_43205356_45363133	ENSG00000263503.1	RP11-707O23.5	Breast_Mammary_Tissue	COVID19_HGI_B1_ALL_eur_leave_23andme_20210107	17_44316280_T_C	1.13274e-49	0.0008167	3663	2.67427041024346e-31	0.0800907110737596	2.39610118930981e-30	0.717396752374866	0.202512536551378	0.0838434903004418
17_43205356_45363133	ENSG00000263503.1	RP11-707O23.5	Skin_Sun_Exposed_Lower_leg	COVID19_HGI_C2_ALL_leave_UKBB_23andme_20210107	17_43929029_A_G	2.47916e-80	0.0008129	3780	9.7494714114609e-60	0.558032885868691	5.41852272107371e-60	0.310009355916621	0.131957758214698	0.0376234751895879
17_43205356_45363133	ENSG00000263503.1	RP11-707O23.5	Minor_Salivary_Gland	COVID19_HGI_B2_ALL_leave_23andme_20210107	17_44219831_T_A	4.26589e-16	9.948e-10	3543	2.22958909519884e-10	7.91549885424668e-05	1.92849340774081e-06	0.684339157397204	0.315579758897886	0.00830003510295347
17_43205356_45363133	ENSG00000263503.1	RP11-707O23.5	Pituitary	COVID19_HGI_A2_ALL_eur_leave_23andme_20210107	17_44069180_C_G	2.54429e-28	0.001219	4093	8.38937101798146e-16	0.709217499245224	2.45562009882674e-16	0.207509017029281	0.0832734837254932	0.00250456916710269
17_43205356_45363133	ENSG00000263503.1	RP11-707O23.5	Adrenal_Gland	COVID19_HGI_B2_ALL_leave_UKBB_23andme_20210107	17_44072984_A_G	7.8167e-32	2.178e-05	3258	3.6570896240235e-18	0.0981876986833849	2.26022525465752e-17	0.606543335160603	0.29526896615601	0.00262192569854931
17_43205356_45363133	ENSG00000263503.1	RP11-707O23.5	Lung	COVID19_HGI_B2_ALL_leave_UKBB_23andme_20210107	17_44142427_A_G	2.3256e-69	3.726e-05	3258	3.51031068014642e-50	0.0964448680492478	2.16951009317402e-49	0.595759429489561	0.307795702461197	0.0436858021681207
17_43205356_45363133	ENSG00000263503.1	RP11-707O23.5	Small_Intestine_Terminal_Ileum	COVID19_HGI_B2_ALL_eur_leave_23andme_20210107	17_44165803_T_C	2.05189e-32	4.144e-07	3810	1.41190357236389e-17	0.00221501925418452	4.46482469076419e-15	0.700151947956885	0.297633032788923	0.0153901600807714
17_43205356_45363133	ENSG00000263503.1	RP11-707O23.5	Small_Intestine_Terminal_Ileum	COVID19_HGI_B2_ALL_leave_23andme_20210107	17_44165803_T_C	2.05189e-32	1.378e-08	3544	5.30469154688055e-19	7.94389836115615e-05	4.58831750889929e-15	0.686798043462363	0.313122517554018	0.0145313545334163
17_43205356_45363133	ENSG00000263503.1	RP11-707O23.5	Lung	COVID19_HGI_B1_ALL_eur_leave_ukbb_23andme_20210107	17_43757450_C_A	1.82596e-70	0.3578	3664	3.05574695071501e-49	0.877998432076012	3.47142877684071e-50	0.0997212217267257	0.0222803461972643	0.0502485497739892
17_43205356_45363133	ENSG00000263503.1	RP11-707O23.5	Brain_Hippocampus	COVID19_HGI_A2_ALL_leave_23andme_20210107	17_44151156_T_C	3.46932e-20	0.0005004	3789	3.45742681150379e-09	0.438070352224162	3.15032556891171e-09	0.398996414703068	0.162933226465018	0.00216627359773294
17_43205356_45363133	ENSG00000263503.1	RP11-707O23.5	Skin_Sun_Exposed_Lower_leg	COVID19_HGI_B2_ALL_leave_23andme_20210107	17_43847039_C_T	2.85536e-80	2.993e-08	3544	1.4687314871114e-63	7.87374640686245e-05	1.27038609853723e-59	0.680724143100482	0.319197119435455	0.0332268131501212
17_43205356_45363133	ENSG00000263503.1	RP11-707O23.5	Brain_Putamen_basal_ganglia	COVID19_HGI_B2_ALL_eur_leave_23andme_20210107	17_44159849_T_C	5.0282e-20	2.803e-07	3798	8.66631284943765e-12	0.0022070131137778	2.74052420718541e-09	0.697617493645604	0.300175490491428	0.00245339446268043
17_43205356_45363133	ENSG00000263503.1	RP11-707O23.5	Brain_Putamen_basal_ganglia	COVID19_HGI_B1_ALL_leave_23andme_20210107	17_44095467_T_C	6.50551e-20	3.303e-05	3678	1.03113129092965e-10	0.0262099171509428	3.22498168808937e-09	0.819591100204871	0.15419897931609	0.00308958611877461
17_43205356_45363133	ENSG00000263503.1	RP11-707O23.5	Esophagus_Gastroesophageal_Junction	COVID19_HGI_B2_ALL_eur_leave_ukbb_23andme_20210107	17_44083081_G_A	1.7619e-44	0.0004565	3812	3.9288221311501e-27	0.504078086173556	2.6697762042701e-27	0.342385686633019	0.153536227193424	0.0115658584679205
17_43205356_45363133	ENSG00000263503.1	RP11-707O23.5	Pancreas	COVID19_HGI_C2_ALL_eur_leave_ukbb_23andme_20210107	17_44110271_G_A	6.27063e-24	8.277e-05	4036	1.40213382143244e-14	0.561998601827831	7.79125490349072e-15	0.31216063969834	0.125840758473807	0.0111760967721343
17_43205356_45363133	ENSG00000263503.1	RP11-707O23.5	Brain_Hypothalamus	COVID19_HGI_B2_ALL_eur_leave_ukbb_23andme_20210107	17_44219831_T_A	6.8527e-18	0.0001441	3804	3.92399749537916e-08	0.507853523500914	2.66632207473488e-08	0.34493482836222	0.147211582233669	0.00395359357563647
17_43205356_45363133	ENSG00000263503.1	RP11-707O23.5	Cells_EBV-transformed_lymphocytes	COVID19_HGI_B1_ALL_eur_leave_23andme_20210107	17_44316280_T_C	4.84601e-30	0.0008167	3654	7.32726697346287e-14	0.0789462370022726	6.56481469838753e-13	0.70709945317473	0.213954309822268	0.0163844593386092
17_43205356_45363133	ENSG00000263503.1	RP11-707O23.5	Brain_Putamen_basal_ganglia	COVID19_HGI_B2_ALL_eur_leave_ukbb_23andme_20210107	17_44137189_A_T	5.0282e-20	0.0002887	3799	1.99431901230784e-09	0.508020320596628	1.35509592792376e-09	0.345041702105439	0.14693797394852	0.00208856659296195
17_43205356_45363133	ENSG00000263503.1	RP11-707O23.5	Cells_EBV-transformed_lymphocytes	COVID19_HGI_B2_ALL_eur_leave_23andme_20210107	17_43805525_A_C	6.03841e-29	1.452e-06	3805	1.96846870616889e-15	0.00221722536734704	6.22483502104178e-13	0.700850211557184	0.296932563074845	0.00435146296446499
17_43205356_45363133	ENSG00000263503.1	RP11-707O23.5	Small_Intestine_Terminal_Ileum	COVID19_HGI_B2_ALL_eur_leave_ukbb_23andme_20210107	17_44165803_T_C	2.05189e-32	0.0004018	3811	3.24422884144681e-15	0.508964533314012	2.20455826151815e-15	0.345712513091269	0.145322953594714	0.0128002259308683
17_43205356_45363133	ENSG00000263503.1	RP11-707O23.5	Adipose_Visceral_Omentum	COVID19_HGI_A2_ALL_eur_leave_ukbb_23andme_20210107	17_44096486_C_T	1.87996e-70	0.02546	4108	2.61869524465007e-48	0.934728575508415	1.41941586307374e-49	0.050650632083257	0.0146207924083323	0.00509720403296142
17_43205356_45363133	ENSG00000263503.1	RP11-707O23.5	Testis	COVID19_HGI_A2_ALL_leave_23andme_20210107	17_44097235_G_C	7.61745e-50	0.0005934	3791	3.77135231061217e-30	0.428228593469497	3.43649346190584e-30	0.390024375456646	0.181747031073857	0.336597268405093
17_43205356_45363133	ENSG00000263503.1	RP11-707O23.5	Adipose_Subcutaneous	COVID19_HGI_B2_ALL_eur_leave_23andme_20210107	17_44194621_C_G	2.26677e-74	6.591e-07	3811	1.06027805621998e-56	0.00221328580453856	3.3528888146195e-54	0.699603240880404	0.298183473315071	0.00977289802150282
17_43205356_45363133	ENSG00000263503.1	RP11-707O23.5	Brain_Caudate_basal_ganglia	COVID19_HGI_A2_ALL_leave_23andme_20210107	17_44151156_T_C	2.26785e-22	0.0005004	3791	6.15357655946112e-11	0.440119477430267	5.60719971836643e-11	0.400882215050102	0.158998307402024	0.00482943451392816
17_43205356_45363133	ENSG00000263503.1	RP11-707O23.5	Stomach	COVID19_HGI_B1_ALL_eur_leave_23andme_20210107	17_44132269_T_C	5.54248e-48	0.0006389	3663	5.76562404241695e-30	0.0789286790490098	5.16590191187539e-29	0.706973556167227	0.214097764783757	0.00724588034494816
17_43205356_45363133	ENSG00000263503.1	RP11-707O23.5	Spleen	COVID19_HGI_B2_ALL_leave_23andme_20210107	17_44219831_T_A	2.06894e-26	9.948e-10	3544	2.82047845562586e-17	7.89727511130807e-05	2.4395858961925e-13	0.682761306681828	0.317159720566813	0.0319941413416725
17_43205356_45363133	ENSG00000263503.1	RP11-707O23.5	Brain_Anterior_cingulate_cortex_BA24	COVID19_HGI_C2_ALL_eur_leave_ukbb_23andme_20210107	17_43998151_C_T	2.81022e-19	7.598e-05	4024	8.18727691820831e-09	0.563451268943966	4.54882935107926e-09	0.312928410994439	0.123620307325488	0.00656269915401588
17_43205356_45363133	ENSG00000263503.1	RP11-707O23.5	Brain_Cerebellar_Hemisphere	COVID19_HGI_A2_ALL_leave_23andme_20210107	17_44212782_T_C	5.62039e-23	0.0002497	3789	2.61610324224496e-11	0.437256808325836	2.38380018653221e-11	0.398265080944161	0.164478110680005	0.00419078376866605
17_43205356_45363133	ENSG00000263503.1	RP11-707O23.5	Brain_Amygdala	COVID19_HGI_C2_ALL_leave_UKBB_23andme_20210107	17_44219831_T_A	3.0034e-16	2.535e-05	3756	3.79443214092168e-07	0.56077509448017	2.10808306373193e-07	0.311423555367178	0.127800759901133	0.012349984457729
17_43205356_45363133	ENSG00000263503.1	RP11-707O23.5	Colon_Transverse	COVID19_HGI_B1_ALL_eur_leave_ukbb_23andme_20210107	17_43854536_C_A	1.5277e-52	0.1505	3661	2.35265451469478e-32	0.878569337968818	2.67037224138464e-33	0.0996999733520012	0.0217306886791768	0.0159545971036684
17_43205356_45363133	ENSG00000263503.1	RP11-707O23.5	Cells_Transformed_fibroblasts	COVID19_HGI_B1_ALL_eur_leave_23andme_20210107	17_44069376_G_T	6.66286e-62	0.00063	3663	7.87187564505038e-43	0.0799431446075456	7.05306782850242e-42	0.716073110514524	0.203983744877937	0.0267251291645932
17_43205356_45363133	ENSG00000263503.1	RP11-707O23.5	Brain_Frontal_Cortex_BA9	COVID19_HGI_B1_ALL_eur_leave_ukbb_23andme_20210107	17_44095467_T_C	3.70884e-16	0.07627	3654	4.27486637917701e-07	0.878677680927863	4.84014333907621e-08	0.0994649000056241	0.0218569431784424	0.00190606173535511
17_43205356_45363133	ENSG00000263503.1	RP11-707O23.5	Brain_Substantia_nigra	COVID19_HGI_A2_ALL_eur_leave_23andme_20210107	17_44210933_A_G	2.53525e-12	0.002	4065	0.000722047475788042	0.712077906568045	0.000210537710941581	0.207551302830398	0.0794382054148274	0.00239942756281378
17_43205356_45363133	ENSG00000263503.1	RP11-707O23.5	Prostate	COVID19_HGI_C2_ALL_eur_leave_ukbb_23andme_20210107	17_44078832_G_A	2.18921e-26	8.821e-05	4030	2.45629007354446e-13	0.560564594176474	1.36482775374703e-13	0.311347386371886	0.128088019451257	0.00929059969286076
17_43205356_45363133	ENSG00000263503.1	RP11-707O23.5	Cells_EBV-transformed_lymphocytes	COVID19_HGI_B2_ALL_leave_23andme_20210107	17_44219831_T_A	2.07755e-25	9.948e-10	3541	7.39644088416441e-17	7.95362353266748e-05	6.39758577295187e-13	0.687640067941738	0.312280395822297	0.00518605688682087
17_43205356_45363133	ENSG00000263503.1	RP11-707O23.5	Brain_Anterior_cingulate_cortex_BA24	COVID19_HGI_C2_ALL_leave_23andme_20210107	17_44219831_T_A	7.5772e-19	2.953e-06	3924	2.62380623892354e-09	0.180320121849706	8.45360684096933e-09	0.580732083163284	0.238947783909597	0.0111638999035586
17_43205356_45363133	ENSG00000263503.1	RP11-707O23.5	Esophagus_Gastroesophageal_Junction	COVID19_HGI_A2_ALL_leave_23andme_20210107	17_44194621_C_G	1.76792e-44	0.0003832	3791	3.32712989676607e-27	0.438438206471928	3.03171361237585e-27	0.399347007874572	0.162214785653504	0.00888835357729127
17_43205356_45363133	ENSG00000263503.1	RP11-707O23.5	Artery_Aorta	COVID19_HGI_B1_ALL_leave_UKBB_23andme_20210107	17_44113359_T_C	8.37839e-52	0.132	3360	1.70088793041734e-33	0.892133412619223	1.59890357825487e-34	0.0838401294460718	0.0240264579347054	0.00705122039024939
17_43205356_45363133	ENSG00000263503.1	RP11-707O23.5	Brain_Spinal_cord_cervical_c-1	COVID19_HGI_C2_ALL_leave_23andme_20210107	17_44219831_T_A	4.83797e-13	2.953e-06	3904	1.38632125108512e-05	0.181381794143796	4.46646999432206e-05	0.584144090061833	0.234415587881916	0.0184743595441883
17_43205356_45363133	ENSG00000263503.1	RP11-707O23.5	Artery_Coronary	COVID19_HGI_C2_ALL_eur_leave_ukbb_23andme_20210107	17_43998151_C_T	2.14212e-26	7.598e-05	4036	9.34323736729727e-14	0.562008538062992	5.1917686343279e-14	0.312166176451806	0.125825285485058	0.00669222814414398
17_43205356_45363133	ENSG00000263503.1	RP11-707O23.5	Brain_Substantia_nigra	COVID19_HGI_B1_ALL_leave_UKBB_23andme_20210107	17_44247164_A_G	8.21073e-13	0.1133	3352	0.00101515340818453	0.89162247035809	9.51143487268376e-05	0.0835164214079607	0.0237508404770378	0.00282856909278676
17_43205356_45363133	ENSG00000263503.1	RP11-707O23.5	Thyroid	COVID19_HGI_B1_ALL_eur_leave_ukbb_23andme_20210107	17_44151156_T_C	5.8935e-84	0.1539	3664	4.69282142345436e-61	0.876941362664003	5.33119908052013e-62	0.0995999568396062	0.0234586804964025	0.0358400345608298
17_43205356_45363133	ENSG00000263503.1	RP11-707O23.5	Esophagus_Muscularis	COVID19_HGI_A2_ALL_eur_leave_ukbb_23andme_20210107	17_43757450_C_A	1.57117e-63	0.6095	4108	1.41905973769877e-42	0.935839372613032	7.69175377109622e-44	0.0507120129867429	0.0134486144002207	0.035887544945997
17_43205356_45363133	ENSG00000263503.1	RP11-707O23.5	Lung	COVID19_HGI_B1_ALL_eur_leave_23andme_20210107	17_44142427_A_G	2.3256e-69	0.0005772	3663	2.75133181557736e-50	0.0790531761680245	2.46514690894354e-49	0.708090270570218	0.212856553261751	0.0221551393547212
17_43205356_45363133	ENSG00000263503.1	RP11-707O23.5	Brain_Amygdala	COVID19_HGI_A2_ALL_leave_UKBB_23andme_20210107	17_44095467_T_C	7.65882e-17	0.005867	3773	5.78757605012315e-07	0.870683666981059	6.29710212036994e-08	0.0946990666658311	0.034616624624484	0.00196113862745866
17_43205356_45363133	ENSG00000263503.1	RP11-707O23.5	Brain_Hippocampus	COVID19_HGI_A2_ALL_leave_UKBB_23andme_20210107	17_44151156_T_C	3.46932e-20	0.009721	3796	6.85837924058695e-09	0.869555452117887	7.524760779078e-10	0.0953693422568897	0.0350751980143667	0.00201963538265253
17_43205356_45363133	ENSG00000263503.1	RP11-707O23.5	Muscle_Skeletal	COVID19_HGI_B1_ALL_eur_leave_23andme_20210107	17_44194621_C_G	1.88296e-101	0.001602	3663	8.28711135606596e-79	0.0798498394876421	7.42511202313484e-78	0.715236182141444	0.204913978370923	0.0295665923062529
17_43205356_45363133	ENSG00000263503.1	RP11-707O23.5	Pituitary	COVID19_HGI_C2_ALL_eur_leave_23andme_20210107	17_44078832_G_A	1.46248e-28	1.828e-05	4034	2.61198057844119e-16	0.21985353716495	6.55104307513026e-16	0.551180184338878	0.228966278496169	0.00690082215051554
17_43205356_45363133	ENSG00000263503.1	RP11-707O23.5	Heart_Atrial_Appendage	COVID19_HGI_A2_ALL_leave_23andme_20210107	17_44150042_T_C	3.42486e-53	0.0004946	3791	1.98734408976521e-34	0.436126109582948	1.8108875566512e-34	0.3972357790351	0.166638111381951	0.00615709884393299
17_43205356_45363133	ENSG00000263503.1	RP11-707O23.5	Adrenal_Gland	COVID19_HGI_B1_ALL_eur_leave_ukbb_23andme_20210107	17_43767188_G_C	1.1988e-32	0.1994	3662	3.13266965486296e-17	0.878310633568395	3.55455865743235e-18	0.099637567964472	0.0220517984671312	0.00362162172096379
17_43205356_45363133	ENSG00000263503.1	RP11-707O23.5	Pancreas	COVID19_HGI_B1_ALL_eur_leave_ukbb_23andme_20210107	17_44267164_C_T	2.77139e-26	0.2709	3664	2.37682902218065e-14	0.878656768927096	2.7001557387785e-15	0.0997967448125554	0.0215464862603233	0.0104771047093311
17_43205356_45363133	ENSG00000263503.1	RP11-707O23.5	Ovary	COVID19_HGI_A2_ALL_eur_leave_ukbb_23andme_20210107	17_44194621_C_G	4.52112e-21	0.0231	4107	6.0475421529798e-08	0.934812229052587	3.27665679765987e-09	0.0506350959133088	0.0145526112820256	0.00772298347407071
17_43205356_45363133	ENSG00000263503.1	RP11-707O23.5	Uterus	COVID19_HGI_B1_ALL_eur_leave_23andme_20210107	17_44294786_A_G	8.88119e-19	0.0005743	3649	5.0944925989502e-08	0.0796368606414922	4.56378238345725e-07	0.713201081980172	0.207161550055172	0.00517069287869468
17_43205356_45363133	ENSG00000263503.1	RP11-707O23.5	Stomach	COVID19_HGI_C2_ALL_leave_23andme_20210107	17_44132269_T_C	5.54248e-48	4.394e-05	3932	1.23656765272329e-29	0.180690069798509	3.98412494397491e-29	0.581931994380689	0.237377935820802	0.0203217169232203
17_43205356_45363133	ENSG00000263503.1	RP11-707O23.5	Lung	COVID19_HGI_A2_ALL_eur_leave_ukbb_23andme_20210107	17_44142427_A_G	2.3256e-69	0.02615	4108	2.94899821259233e-49	0.935270834121003	1.59845054581332e-50	0.0506805964425674	0.0140485694364229	0.0317004088007517
17_43205356_45363133	ENSG00000263503.1	RP11-707O23.5	Artery_Coronary	COVID19_HGI_B1_ALL_eur_leave_ukbb_23andme_20210107	17_44267164_C_T	1.32578e-27	0.2709	3664	1.58289354401016e-13	0.878325163650934	1.79821899129e-14	0.0997587037190152	0.0219161326298738	0.00219034138405461
17_43205356_45363133	ENSG00000263503.1	RP11-707O23.5	Adipose_Visceral_Omentum	COVID19_HGI_B1_ALL_leave_UKBB_23andme_20210107	17_43573231_C_G	3.80857e-71	0.1636	3360	2.84592971004318e-48	0.890961286728294	2.67528925067588e-49	0.083728661268547	0.0253100520031569	0.0116159837342991
17_43205356_45363133	ENSG00000263503.1	RP11-707O23.5	Lung	COVID19_HGI_C2_ALL_leave_UKBB_23andme_20210107	17_44033802_T_C	1.2809e-68	0.0001186	3780	1.84132738797256e-49	0.565096798361985	1.02336566441294e-49	0.313946310174009	0.120956891464003	0.0429553320960211
17_43205356_45363133	ENSG00000263503.1	RP11-707O23.5	Brain_Cortex	COVID19_HGI_B2_ALL_eur_leave_ukbb_23andme_20210107	17_44219831_T_A	3.662e-25	0.0001441	3811	4.83339904563932e-13	0.506391678117881	3.28442524547899e-13	0.343957176369875	0.149651145511432	0.0088933138678614
17_43205356_45363133	ENSG00000263503.1	RP11-707O23.5	Stomach	COVID19_HGI_C2_ALL_leave_UKBB_23andme_20210107	17_44132269_T_C	5.54248e-48	0.0003267	3780	3.90001781830606e-29	0.56210315141624	2.16753650215762e-29	0.312277850789869	0.125618997793887	0.0210360314626846
17_43205356_45363133	ENSG00000263503.1	RP11-707O23.5	Stomach	COVID19_HGI_B2_ALL_leave_UKBB_23andme_20210107	17_44132269_T_C	5.54248e-48	6.783e-05	3258	7.51924221387132e-30	0.0992302411234707	4.64718748920922e-29	0.612994150926494	0.287775607950034	0.00986846354012046
17_43205356_45363133	ENSG00000263503.1	RP11-707O23.5	Heart_Atrial_Appendage	COVID19_HGI_C2_ALL_leave_UKBB_23andme_20210107	17_44066995_C_T	1.24788e-52	0.000101	3780	2.60057255806897e-34	0.562756743198126	1.44533594684248e-34	0.31264211930972	0.124601137492153	0.0194898634688294
17_43205356_45363133	ENSG00000263503.1	RP11-707O23.5	Brain_Hippocampus	COVID19_HGI_C2_ALL_eur_leave_23andme_20210107	17_43922942_T_C	2.9488e-19	1.587e-05	4020	1.73263823025678e-09	0.220152638554791	4.3454890242672e-09	0.551918998680426	0.227928356686657	0.00523636528142254
17_43205356_45363133	ENSG00000263503.1	RP11-707O23.5	Brain_Hypothalamus	COVID19_HGI_B1_ALL_leave_UKBB_23andme_20210107	17_44095467_T_C	2.15872e-18	0.02937	3355	7.32784363085584e-08	0.891764712046975	6.87359366490685e-09	0.0836238476422017	0.0246113601587942	0.00425972057738194
17_43205356_45363133	ENSG00000263503.1	RP11-707O23.5	Brain_Hypothalamus	COVID19_HGI_C2_ALL_eur_leave_ukbb_23andme_20210107	17_44219831_T_A	6.8527e-18	6.244e-05	4027	4.19810686682749e-08	0.563018421611528	2.33259080989673e-08	0.312705205578953	0.124276307502541	0.00783512673300936
17_43205356_45363133	ENSG00000263503.1	RP11-707O23.5	Brain_Cerebellar_Hemisphere	COVID19_HGI_C2_ALL_leave_UKBB_23andme_20210107	17_43949008_C_T	3.93643e-23	8.465e-05	3773	3.41236125060963e-11	0.560094266232273	1.89642113470862e-11	0.311143851391617	0.128761882323021	0.00814864832122417
17_43205356_45363133	ENSG00000263503.1	RP11-707O23.5	Brain_Hippocampus	COVID19_HGI_A2_ALL_eur_leave_23andme_20210107	17_44151156_T_C	3.46932e-20	0.001635	4077	5.54513508760403e-09	0.709998347432328	1.62156910558062e-09	0.207543030578988	0.0824586148219801	0.00229689151482185
17_43205356_45363133	ENSG00000263503.1	RP11-707O23.5	Uterus	COVID19_HGI_C2_ALL_eur_leave_23andme_20210107	17_43968572_G_A	8.15316e-18	2.776e-05	4022	1.30577982807622e-07	0.221963197053842	3.27491171587972e-07	0.556464830661787	0.221571514215217	0.00877625270643379
17_43205356_45363133	ENSG00000263503.1	RP11-707O23.5	Heart_Atrial_Appendage	COVID19_HGI_B1_ALL_eur_leave_ukbb_23andme_20210107	17_44267170_G_T	1.38454e-53	0.2709	3664	4.40201978812974e-34	0.87793621142183	5.00083888332449e-35	0.0997140838978185	0.0223497046803563	0.00770483806525664
17_43205356_45363133	ENSG00000263503.1	RP11-707O23.5	Lung	COVID19_HGI_B2_ALL_eur_leave_ukbb_23andme_20210107	17_44142427_A_G	2.3256e-69	0.0004329	3812	1.66143415773516e-49	0.503759559101859	1.12900437617531e-49	0.342168700497206	0.154071740400932	0.0420543093764617
17_43205356_45363133	ENSG00000263503.1	RP11-707O23.5	Uterus	COVID19_HGI_B2_ALL_leave_23andme_20210107	17_44194621_C_G	8.88119e-19	1.906e-08	3543	5.22088959342699e-11	8.16144453419298e-05	4.51583261691294e-07	0.705633637930817	0.294284295988371	0.0079041453653929
17_43205356_45363133	ENSG00000263503.1	RP11-707O23.5	Skin_Sun_Exposed_Lower_leg	COVID19_HGI_B1_ALL_leave_23andme_20210107	17_43847039_C_T	2.85536e-80	0.0002211	3685	4.64091374166427e-61	0.0261636052612773	1.45156131047762e-59	0.818176229931007	0.15566016480771	0.028609563800639
17_43205356_45363133	ENSG00000263503.1	RP11-707O23.5	Muscle_Skeletal	COVID19_HGI_A2_ALL_eur_leave_ukbb_23andme_20210107	17_44194621_C_G	1.88296e-101	0.0231	4108	7.4674894319714e-78	0.935734013234336	4.04761607091553e-79	0.0507061909929422	0.0135597957727215	0.0970048132841555
17_43205356_45363133	ENSG00000263503.1	RP11-707O23.5	Colon_Sigmoid	COVID19_HGI_A2_ALL_leave_UKBB_23andme_20210107	17_44018399_A_G	1.58175e-36	0.01445	3798	6.56713874259485e-21	0.869762064701332	7.20714748363478e-22	0.0954177615619793	0.0348201737366876	0.00447424660732212
17_43205356_45363133	ENSG00000263503.1	RP11-707O23.5	Esophagus_Gastroesophageal_Junction	COVID19_HGI_A2_ALL_leave_UKBB_23andme_20210107	17_44194621_C_G	1.76792e-44	0.007318	3798	6.59826571561023e-27	0.869923160288127	7.24130797483713e-28	0.0954356200519771	0.0346412196598925	0.00839584687475581
17_43205356_45363133	ENSG00000263503.1	RP11-707O23.5	Adrenal_Gland	COVID19_HGI_B2_ALL_eur_leave_23andme_20210107	17_44159849_T_C	7.8167e-32	2.803e-07	3811	7.52047100419938e-20	0.00219983236193567	2.37817834319294e-17	0.695344622794942	0.302455544843123	0.00264593137436368
17_43205356_45363133	ENSG00000263503.1	RP11-707O23.5	Adipose_Subcutaneous	COVID19_HGI_C2_ALL_eur_leave_ukbb_23andme_20210107	17_43968572_G_A	7.18581e-74	0.000145	4036	2.59702607832356e-54	0.560005198000475	1.44309279599006e-54	0.311049858263798	0.128944943735731	0.0147048423953347
17_43205356_45363133	ENSG00000263503.1	RP11-707O23.5	Brain_Substantia_nigra	COVID19_HGI_B1_ALL_eur_leave_23andme_20210107	17_44063723_A_C	5.65981e-12	0.0001507	3643	8.78463760851807e-05	0.0794512081353166	0.000786956292922767	0.711541526530399	0.208132462665277	0.00351821579651076
17_43205356_45363133	ENSG00000263503.1	RP11-707O23.5	Brain_Cortex	COVID19_HGI_B2_ALL_leave_UKBB_23andme_20210107	17_44219831_T_A	3.662e-25	6.81e-06	3258	1.01897800942712e-13	0.0976705451124744	6.29768495614268e-13	0.603343405565093	0.298986049321699	0.0163211316956739
17_43205356_45363133	ENSG00000263503.1	RP11-707O23.5	Artery_Tibial	COVID19_HGI_B1_ALL_eur_leave_ukbb_23andme_20210107	17_44294786_A_G	8.57511e-72	0.1967	3664	2.2692173894774e-51	0.878095255786171	2.57790539393191e-52	0.0997323291489531	0.022172415064875	0.0293627830819716
17_43205356_45363133	ENSG00000263503.1	RP11-707O23.5	Pancreas	COVID19_HGI_B2_ALL_leave_UKBB_23andme_20210107	17_44132887_C_T	1.6054e-24	3.821e-05	3258	2.78542975066853e-15	0.0989536835688769	1.7215051625147e-14	0.611282928663725	0.289763387767377	0.00362464275784496
17_43205356_45363133	ENSG00000263503.1	RP11-707O23.5	Nerve_Tibial	COVID19_HGI_A2_ALL_leave_23andme_20210107	17_43929029_A_G	4.07413e-63	0.0006314	3791	6.29513774848775e-45	0.430759483150875	5.73619167151299e-45	0.392335389026328	0.176905127822796	0.0112721699832825
17_43205356_45363133	ENSG00000263503.1	RP11-707O23.5	Esophagus_Muscularis	COVID19_HGI_C2_ALL_eur_leave_23andme_20210107	17_43757450_C_A	1.57117e-63	0.0004004	4035	3.36416960586411e-43	0.221437336270789	8.43760204792269e-43	0.555158857167482	0.22340380656173	0.0992765409909948
17_43205356_45363133	ENSG00000263503.1	RP11-707O23.5	Skin_Sun_Exposed_Lower_leg	COVID19_HGI_A2_ALL_leave_UKBB_23andme_20210107	17_43929029_A_G	2.47916e-80	0.01188	3798	1.42069098878929e-59	0.869896067295923	1.55914621058086e-60	0.0954326166181777	0.034671316085897	0.0363056578967497
17_43205356_45363133	ENSG00000263503.1	RP11-707O23.5	Heart_Left_Ventricle	COVID19_HGI_C2_ALL_leave_UKBB_23andme_20210107	17_44132269_T_C	6.01384e-54	0.0003267	3780	2.63090193878671e-35	0.557320498573564	1.46219229028916e-35	0.309612318694394	0.133067182732045	0.00803334454220837
17_43205356_45363133	ENSG00000263503.1	RP11-707O23.5	Cells_Transformed_fibroblasts	COVID19_HGI_B2_ALL_leave_23andme_20210107	17_44194621_C_G	2.98139e-61	1.906e-08	3544	7.83574828029819e-46	7.94631199782251e-05	6.77756674673425e-42	0.68700702108486	0.312913515795155	0.0122655855040138
17_43205356_45363133	ENSG00000263503.1	RP11-707O23.5	Brain_Hypothalamus	COVID19_HGI_B1_ALL_leave_23andme_20210107	17_44095467_T_C	2.15872e-18	3.303e-05	3680	2.02730561627733e-09	0.026193834059464	6.3406606859305e-08	0.819091345143631	0.154714755362993	0.00779324336250906
17_43205356_45363133	ENSG00000263503.1	RP11-707O23.5	Pituitary	COVID19_HGI_B2_ALL_eur_leave_ukbb_23andme_20210107	17_44147721_C_T	1.49886e-28	0.0003337	3811	6.25467613810037e-16	0.507556381516347	4.25022143139737e-16	0.344750581907277	0.147693036576373	0.0026379474715108
17_43205356_45363133	ENSG00000263503.1	RP11-707O23.5	Breast_Mammary_Tissue	COVID19_HGI_B2_ALL_eur_leave_ukbb_23andme_20210107	17_44142427_A_G	1.04419e-47	0.0004329	3812	1.65055589744438e-30	0.516572361971767	1.1216122063344e-30	0.35089700283267	0.132530635195569	0.00944222797103139
17_43205356_45363133	ENSG00000263503.1	RP11-707O23.5	Stomach	COVID19_HGI_B2_ALL_leave_23andme_20210107	17_44132269_T_C	5.54248e-48	2.985e-08	3544	5.9135517914609e-33	8.09007684022408e-05	5.11495399586406e-29	0.69945447657028	0.300464622661317	0.0100825187618708
17_43205356_45363133	ENSG00000263503.1	RP11-707O23.5	Nerve_Tibial	COVID19_HGI_C2_ALL_leave_UKBB_23andme_20210107	17_43949008_C_T	4.61864e-62	8.465e-05	3780	8.16951349006432e-45	0.550204040219376	4.54041994666443e-45	0.305646078874534	0.144149880906085	0.0220546581123392
17_43205356_45363133	ENSG00000263503.1	RP11-707O23.5	Minor_Salivary_Gland	COVID19_HGI_A2_ALL_leave_UKBB_23andme_20210107	17_44069180_C_G	1.96679e-17	0.005834	3797	2.26731755938021e-06	0.869398161236046	2.48817143230437e-07	0.0953731854077765	0.0352261372214754	0.00270640575970869
17_43205356_45363133	ENSG00000263503.1	RP11-707O23.5	Brain_Anterior_cingulate_cortex_BA24	COVID19_HGI_B2_ALL_leave_UKBB_23andme_20210107	17_44219831_T_A	7.5772e-19	6.81e-06	3258	1.62274588368415e-09	0.098683166404152	1.00292079365537e-08	0.609609081814052	0.291707740129844	0.00418296793657722
17_43205356_45363133	ENSG00000263503.1	RP11-707O23.5	Heart_Left_Ventricle	COVID19_HGI_A2_ALL_leave_UKBB_23andme_20210107	17_44132269_T_C	6.01384e-54	0.009456	3798	4.04088566957169e-35	0.868314291001272	4.43469524957868e-36	0.0952572664630378	0.0364284425356906	0.00421608083685359
17_43205356_45363133	ENSG00000263503.1	RP11-707O23.5	Artery_Tibial	COVID19_HGI_B2_ALL_leave_23andme_20210107	17_44184428_T_C	6.43711e-72	4.4e-08	3544	1.91575102464058e-55	7.41162596165625e-05	1.65703771677719e-51	0.640712805317775	0.359213078422609	0.0198707979745139
17_43205356_45363133	ENSG00000263503.1	RP11-707O23.5	Cells_EBV-transformed_lymphocytes	COVID19_HGI_B1_ALL_leave_23andme_20210107	17_44316280_T_C	4.84601e-30	0.0003966	3679	2.32855593370671e-14	0.0261140382258652	7.28310367389338e-13	0.816620399040035	0.15726556273335	0.0126997308001515
17_43205356_45363133	ENSG00000263503.1	RP11-707O23.5	Esophagus_Gastroesophageal_Junction	COVID19_HGI_C2_ALL_leave_23andme_20210107	17_44082528_A_T	1.80219e-43	1.232e-05	3932	1.37777271774718e-27	0.18215143412978	4.43907669735313e-27	0.586646572707662	0.231201993162562	0.0111627365483069
17_43205356_45363133	ENSG00000263503.1	RP11-707O23.5	Uterus	COVID19_HGI_B2_ALL_eur_leave_ukbb_23andme_20210107	17_44194621_C_G	8.88119e-19	0.0006141	3801	3.130990950365e-07	0.512404154101454	2.12722496422715e-07	0.347992642243297	0.139602677833657	0.00616784778305877
17_43205356_45363133	ENSG00000263503.1	RP11-707O23.5	Brain_Hypothalamus	COVID19_HGI_A2_ALL_eur_leave_ukbb_23andme_20210107	17_44151156_T_C	4.93886e-19	0.02794	4097	6.89826487858201e-08	0.934846507829376	3.73271732106844e-09	0.0505708590504186	0.0145825604048407	0.0024327581924481
17_43205356_45363133	ENSG00000263503.1	RP11-707O23.5	Muscle_Skeletal	COVID19_HGI_A2_ALL_leave_23andme_20210107	17_44194621_C_G	1.88296e-101	0.0003832	3791	4.05038636605844e-78	0.43529407565609	3.69075204827337e-78	0.396476029722601	0.168229894621299	0.114599647555863
17_43205356_45363133	ENSG00000263503.1	RP11-707O23.5	Brain_Cortex	COVID19_HGI_B1_ALL_leave_UKBB_23andme_20210107	17_44219831_T_A	3.662e-25	0.09328	3360	9.03576357260683e-13	0.891598471861027	8.49398390695919e-14	0.0837892570339344	0.0246122711040497	0.00168044877732788
17_43205356_45363133	ENSG00000263503.1	RP11-707O23.5	Thyroid	COVID19_HGI_B1_ALL_leave_23andme_20210107	17_44151156_T_C	5.8935e-84	0.0003461	3685	1.3133662903271e-62	0.0258072665840468	4.10788004183132e-61	0.807019337447241	0.167173395968724	0.0228320496050859
17_43205356_45363133	ENSG00000263503.1	RP11-707O23.5	Artery_Coronary	COVID19_HGI_A2_ALL_leave_UKBB_23andme_20210107	17_44069180_C_G	7.72929e-27	0.005834	3798	1.45162962136379e-13	0.869098934348568	1.59310000638846e-14	0.0953442492640455	0.0355568163872265	0.00371977139139136
17_43205356_45363133	ENSG00000263503.1	RP11-707O23.5	Brain_Amygdala	COVID19_HGI_A2_ALL_leave_23andme_20210107	17_44095467_T_C	7.65882e-17	0.0002819	3766	2.92396630353381e-07	0.439412159472167	2.66122013478521e-07	0.39976597841483	0.160821303594358	0.0019466856135417
17_43205356_45363133	ENSG00000263503.1	RP11-707O23.5	Adrenal_Gland	COVID19_HGI_B1_ALL_leave_23andme_20210107	17_43767188_G_C	1.1988e-32	0.0001202	3685	8.96469557530521e-19	0.0261438898687619	2.80393172157008e-17	0.817558944947312	0.156297165183929	0.00591951711480114
17_43205356_45363133	ENSG00000263503.1	RP11-707O23.5	Prostate	COVID19_HGI_B1_ALL_eur_leave_ukbb_23andme_20210107	17_43838720_C_T	1.27488e-27	0.1758	3658	4.18175548972713e-13	0.878643213844388	4.74241372787349e-14	0.0996227729282923	0.0217340132268553	0.00320672949122536
17_43205356_45363133	ENSG00000263503.1	RP11-707O23.5	Colon_Sigmoid	COVID19_HGI_B1_ALL_leave_UKBB_23andme_20210107	17_44018399_A_G	1.58175e-36	0.1463	3360	7.41899560414398e-21	0.891638028570269	6.97415650166459e-22	0.0837930188434127	0.024568952586319	0.00432644636896935
17_43205356_45363133	ENSG00000263503.1	RP11-707O23.5	Pancreas	COVID19_HGI_A2_ALL_eur_leave_23andme_20210107	17_43929029_A_G	1.0021e-25	0.002479	4096	1.73316836260485e-14	0.709875060192074	5.07340539871196e-15	0.20771528851212	0.0824096512957834	0.00493861515755233
17_43205356_45363133	ENSG00000263503.1	RP11-707O23.5	Brain_Putamen_basal_ganglia	COVID19_HGI_C2_ALL_leave_23andme_20210107	17_43922942_T_C	5.0282e-20	1.142e-05	3920	6.85528868134727e-10	0.180667656761215	2.20869810111293e-09	0.581853705222355	0.237478635122202	0.00550315745751656
17_43205356_45363133	ENSG00000263503.1	RP11-707O23.5	Adipose_Subcutaneous	COVID19_HGI_C2_ALL_leave_23andme_20210107	17_43968572_G_A	7.18581e-74	2.08e-05	3932	8.24018726081211e-55	0.177520223925869	2.65492434130267e-54	0.571705600913138	0.250774175160999	0.0123854851187915
17_43205356_45363133	ENSG00000263503.1	RP11-707O23.5	Lung	COVID19_HGI_A2_ALL_leave_UKBB_23andme_20210107	17_44142427_A_G	2.3256e-69	0.0091	3798	2.78107626688836e-49	0.87049267806407	3.05210954181563e-50	0.0954987547889864	0.0340085671469374	0.0311070418138617
17_43205356_45363133	ENSG00000263503.1	RP11-707O23.5	Brain_Frontal_Cortex_BA9	COVID19_HGI_B1_ALL_leave_UKBB_23andme_20210107	17_44095467_T_C	3.70884e-16	0.02937	3354	4.44257097420836e-07	0.891878854712487	4.16654997107313e-08	0.0836220618711376	0.0244985974937777	0.00346803327620238
17_43205356_45363133	ENSG00000263503.1	RP11-707O23.5	Cells_Transformed_fibroblasts	COVID19_HGI_C2_ALL_leave_23andme_20210107	17_44334052_G_A	1.26675e-62	0.0005169	3932	1.63749442154161e-42	0.182516622291804	5.27587985672754e-42	0.587824723944221	0.229658653763968	0.0187312857629998
17_43205356_45363133	ENSG00000263503.1	RP11-707O23.5	Thyroid	COVID19_HGI_A2_ALL_eur_leave_23andme_20210107	17_44151156_T_C	5.8935e-84	0.001635	4096	3.5095635848956e-61	0.707975051441308	1.02733463308618e-61	0.20715665108598	0.0848682974726989	0.0543444038367365
17_43205356_45363133	ENSG00000263503.1	RP11-707O23.5	Liver	COVID19_HGI_C2_ALL_leave_23andme_20210107	17_44031420_G_A	7.72126e-33	1.95e-05	3928	8.77669935002818e-18	0.18073472449356	2.82777138476359e-17	0.582073380420891	0.237191895085553	0.00787653688369465
17_43205356_45363133	ENSG00000263503.1	RP11-707O23.5	Stomach	COVID19_HGI_A2_ALL_leave_23andme_20210107	17_44132269_T_C	5.54248e-48	0.0004837	3791	3.01696551152209e-29	0.440080205593263	2.74908876213109e-29	0.400846355032508	0.15907343937423	0.0119646515230313
17_43205356_45363133	ENSG00000263503.1	RP11-707O23.5	Brain_Amygdala	COVID19_HGI_B1_ALL_leave_23andme_20210107	17_44095467_T_C	7.65882e-17	3.303e-05	3672	1.80377828660594e-08	0.0262359648776843	5.64147885406582e-07	0.820400039255169	0.153363413681477	0.0043167999969247
17_43205356_45363133	ENSG00000263503.1	RP11-707O23.5	Prostate	COVID19_HGI_C2_ALL_leave_UKBB_23andme_20210107	17_44078832_G_A	2.18921e-26	8.272e-05	3777	2.49878528942998e-13	0.556553312037874	1.3887358480403e-13	0.309178235924388	0.134268452037349	0.00933159215934845
17_43205356_45363133	ENSG00000263503.1	RP11-707O23.5	Prostate	COVID19_HGI_B2_ALL_leave_UKBB_23andme_20210107	17_44078832_G_A	2.18921e-26	2.911e-05	3256	4.85076621319473e-14	0.0978082191317306	2.99796097857612e-13	0.604194595228604	0.297997185639317	0.00304824401293535
17_43205356_45363133	ENSG00000263503.1	RP11-707O23.5	Spleen	COVID19_HGI_B1_ALL_leave_23andme_20210107	17_44132887_C_T	2.20682e-27	0.0002081	3684	9.0523180988976e-15	0.0263636578867341	2.83133447433781e-13	0.824438854200728	0.149197487912249	0.00532843347117644
17_43205356_45363133	ENSG00000263503.1	RP11-707O23.5	Brain_Substantia_nigra	COVID19_HGI_A2_ALL_eur_leave_ukbb_23andme_20210107	17_44210933_A_G	2.53525e-12	0.03134	4075	0.000947768612112185	0.935958856163719	4.95237842915582e-05	0.0488925374136429	0.0141513140262346	0.00231229820229212
17_43205356_45363133	ENSG00000263503.1	RP11-707O23.5	Small_Intestine_Terminal_Ileum	COVID19_HGI_C2_ALL_eur_leave_23andme_20210107	17_43968572_G_A	1.97245e-31	2.776e-05	4032	1.36302617673384e-15	0.221020448854633	3.4185594351772e-15	0.554108973993356	0.224870577152004	0.00889196053864037
17_43205356_45363133	ENSG00000263503.1	RP11-707O23.5	Cells_Transformed_fibroblasts	COVID19_HGI_B1_ALL_leave_23andme_20210107	17_44069376_G_T	6.66286e-62	0.0001473	3685	2.45419683470314e-43	0.0261145579759491	7.67611158459971e-42	0.816640569268889	0.157244872755167	0.038387684375674
17_43205356_45363133	ENSG00000263503.1	RP11-707O23.5	Prostate	COVID19_HGI_B1_ALL_leave_23andme_20210107	17_44095467_T_C	6.24396e-25	3.303e-05	3681	1.19722027615891e-14	0.0262067915851236	3.74459516413891e-13	0.819526346567931	0.154266861846561	0.00237477778021183
17_43205356_45363133	ENSG00000263503.1	RP11-707O23.5	Brain_Substantia_nigra	COVID19_HGI_A2_ALL_leave_UKBB_23andme_20210107	17_44187257_A_G	2.53525e-12	0.003295	3798	0.000886787966500977	0.868272665850204	9.7321099976636e-05	0.095253637139392	0.0354895879439261	0.00630191234646001
17_43205356_45363133	ENSG00000263503.1	RP11-707O23.5	Thyroid	COVID19_HGI_B1_ALL_leave_UKBB_23andme_20210107	17_44151156_T_C	5.8935e-84	0.1782	3360	4.7923306905508e-61	0.88933968190549	4.50498504473611e-62	0.0835744480260414	0.027085870068469	0.0264668592189732
17_43205356_45363133	ENSG00000263503.1	RP11-707O23.5	Breast_Mammary_Tissue	COVID19_HGI_A2_ALL_leave_23andme_20210107	17_44194621_C_G	7.55134e-48	0.0003832	3791	1.38593975278768e-30	0.445255408797529	1.26288198682694e-30	0.4055719520899	0.149172639112574	0.00838613352881099
17_43205356_45363133	ENSG00000263503.1	RP11-707O23.5	Liver	COVID19_HGI_C2_ALL_leave_UKBB_23andme_20210107	17_44031420_G_A	7.72126e-33	0.0001339	3777	2.79263727013588e-17	0.560913069982858	1.55204621095206e-17	0.311607601431839	0.127479328585301	0.00891988035081777
17_43205356_45363133	ENSG00000263503.1	RP11-707O23.5	Brain_Frontal_Cortex_BA9	COVID19_HGI_B2_ALL_eur_leave_ukbb_23andme_20210107	17_44139662_C_T	2.77103e-16	0.0004079	3803	2.37225593790057e-07	0.508957279739811	1.61190558239082e-07	0.345682030127669	0.145360291716367	0.00267096956442217
17_43205356_45363133	ENSG00000263503.1	RP11-707O23.5	Colon_Sigmoid	COVID19_HGI_B1_ALL_leave_23andme_20210107	17_44018399_A_G	1.58175e-36	0.0003725	3685	2.06108027760651e-22	0.0262942521452436	6.4465416840288e-21	0.822266757653366	0.151438990201392	0.00309002664552882
17_43205356_45363133	ENSG00000263503.1	RP11-707O23.5	Pituitary	COVID19_HGI_B1_ALL_leave_UKBB_23andme_20210107	17_44237790_G_A	5.46273e-30	0.1647	3360	1.16743933222127e-15	0.891518437571604	1.09744027945807e-16	0.0837816458409286	0.0246999165874686	0.00686437800608861
17_43205356_45363133	ENSG00000263503.1	RP11-707O23.5	Adipose_Subcutaneous	COVID19_HGI_A2_ALL_leave_23andme_20210107	17_44194621_C_G	2.26677e-74	0.0003832	3791	2.03149270981754e-54	0.436468380818008	1.85111621514463e-54	0.397548314770875	0.165983304411114	0.0100983188441929
17_43205356_45363133	ENSG00000263503.1	RP11-707O23.5	Heart_Left_Ventricle	COVID19_HGI_A2_ALL_leave_23andme_20210107	17_44132269_T_C	6.01384e-54	0.0004837	3791	2.02480385316395e-35	0.435042862767308	1.8450212629194e-35	0.396246641456849	0.16871049577585	0.00454023557191047
17_43205356_45363133	ENSG00000263503.1	RP11-707O23.5	Ovary	COVID19_HGI_C2_ALL_eur_leave_ukbb_23andme_20210107	17_43968572_G_A	4.3916e-20	0.000145	4035	3.66671773652315e-08	0.562683625470027	2.03747346052834e-08	0.312539856037951	0.124776461450109	0.0125593721533873
17_43205356_45363133	ENSG00000263503.1	RP11-707O23.5	Nerve_Tibial	COVID19_HGI_C2_ALL_leave_23andme_20210107	17_43949008_C_T	4.61864e-62	1.253e-05	3932	2.54819833657076e-45	0.174591629702758	8.2100971447607e-45	0.56225752108984	0.263150849207396	0.0194830937153186
17_43205356_45363133	ENSG00000263503.1	RP11-707O23.5	Brain_Hippocampus	COVID19_HGI_B2_ALL_leave_23andme_20210107	17_44219831_T_A	1.26457e-18	9.948e-10	3542	6.7532559413565e-13	7.9361383347232e-05	5.84125997627067e-09	0.686126163134788	0.313794469639931	0.0109706165836324
17_43205356_45363133	ENSG00000263503.1	RP11-707O23.5	Brain_Caudate_basal_ganglia	COVID19_HGI_A2_ALL_leave_UKBB_23andme_20210107	17_43757450_C_A	9.30085e-25	0.2606	3798	1.21610100942106e-10	0.870371848208736	1.33461765822715e-11	0.0954853600164521	0.0341427916398542	0.00457009180358863
17_43205356_45363133	ENSG00000263503.1	RP11-707O23.5	Brain_Substantia_nigra	COVID19_HGI_B2_ALL_eur_leave_23andme_20210107	17_44162597_C_A	2.53525e-12	2.322e-07	3795	2.32004094419119e-06	0.00220032428809614	0.000733659905036127	0.695500686643014	0.301563009122911	0.00853320426388946
17_43205356_45363133	ENSG00000263503.1	RP11-707O23.5	Small_Intestine_Terminal_Ileum	COVID19_HGI_A2_ALL_leave_23andme_20210107	17_44194621_C_G	2.05189e-32	0.0003832	3791	2.70956528064715e-15	0.43780693911401	2.46898263663931e-15	0.398770583133113	0.163422477752875	0.0103343370554277
17_43205356_45363133	ENSG00000263503.1	RP11-707O23.5	Brain_Spinal_cord_cervical_c-1	COVID19_HGI_C2_ALL_leave_UKBB_23andme_20210107	17_44219831_T_A	4.83797e-13	2.535e-05	3764	4.41032489195774e-05	0.562483980541462	2.45088903787489e-05	0.312456475436538	0.124990931882702	0.0167675458360245
17_43205356_45363133	ENSG00000263503.1	RP11-707O23.5	Testis	COVID19_HGI_B2_ALL_eur_leave_ukbb_23andme_20210107	17_44097235_G_C	7.61745e-50	0.0006569	3812	4.4670082862514e-30	0.494830129521372	3.03549308897326e-30	0.336085819034573	0.169084051444049	0.374680043919759
17_43205356_45363133	ENSG00000263503.1	RP11-707O23.5	Brain_Anterior_cingulate_cortex_BA24	COVID19_HGI_B1_ALL_eur_leave_23andme_20210107	17_44139662_C_T	3.01574e-20	0.0004442	3650	1.24512502824754e-09	0.0792980969955038	1.11539701832298e-08	0.710150729359792	0.21055116124561	0.00208791883276452
17_43205356_45363133	ENSG00000263503.1	RP11-707O23.5	Esophagus_Muscularis	COVID19_HGI_B1_ALL_leave_23andme_20210107	17_43757450_C_A	1.57117e-63	0.0009785	3685	4.1737066564042e-44	0.0267308386067261	1.3054306632182e-42	0.835936192160133	0.137332969233142	0.0695656899578742
17_43205356_45363133	ENSG00000263503.1	RP11-707O23.5	Skin_Sun_Exposed_Lower_leg	COVID19_HGI_B2_ALL_leave_UKBB_23andme_20210107	17_43847039_C_T	2.85536e-80	6.907e-05	3258	1.88268119861227e-60	0.0974531332500509	1.16357104393046e-59	0.601998152061832	0.300548714688122	0.0327534847070312
17_43205356_45363133	ENSG00000263503.1	RP11-707O23.5	Cells_Transformed_fibroblasts	COVID19_HGI_B1_ALL_leave_UKBB_23andme_20210107	17_44334052_G_A	1.26675e-62	0.5364	3360	9.00240624830412e-42	0.89240090195799	8.46262667040362e-43	0.0838655674551879	0.0237335305868163	0.0296344148445124
17_43205356_45363133	ENSG00000263503.1	RP11-707O23.5	Brain_Spinal_cord_cervical_c-1	COVID19_HGI_B2_ALL_eur_leave_23andme_20210107	17_44219831_T_A	4.83797e-13	9.688e-08	3792	1.76571927598912e-07	0.00222634118911342	5.58368482307776e-05	0.703735683324442	0.293981962066286	0.00640711252938606
17_43205356_45363133	ENSG00000263503.1	RP11-707O23.5	Vagina	COVID19_HGI_A2_ALL_eur_leave_23andme_20210107	17_43971785_A_G	3.09451e-16	0.002197	4078	5.5986174671183e-06	0.712247117048488	1.63826025540571e-06	0.208337428750184	0.0794082173236055	0.00626351932305309
17_43205356_45363133	ENSG00000263503.1	RP11-707O23.5	Cells_EBV-transformed_lymphocytes	COVID19_HGI_C2_ALL_leave_23andme_20210107	17_44078832_G_A	2.14148e-27	1.196e-05	3927	1.55674595061356e-13	0.181280371828168	5.01568876383648e-13	0.583833390107397	0.234886238063779	0.00926578051553915
17_43205356_45363133	ENSG00000263503.1	RP11-707O23.5	Brain_Caudate_basal_ganglia	COVID19_HGI_B1_ALL_leave_UKBB_23andme_20210107	17_43757450_C_A	9.30085e-25	0.2316	3355	1.36190549304021e-10	0.891861330393967	1.27748154037365e-11	0.0836330162507563	0.0245056532063117	0.0325069317330971
17_43205356_45363133	ENSG00000263503.1	RP11-707O23.5	Adrenal_Gland	COVID19_HGI_B1_ALL_leave_UKBB_23andme_20210107	17_43767188_G_C	1.1988e-32	0.1258	3360	3.2277607234995e-17	0.891438437469603	3.03422587594442e-18	0.0837740378991188	0.0247875246312775	0.00388951532813727
17_43205356_45363133	ENSG00000263503.1	RP11-707O23.5	Adrenal_Gland	COVID19_HGI_B2_ALL_eur_leave_ukbb_23andme_20210107	17_44137189_A_T	7.8167e-32	0.0002887	3812	1.7329716094001e-17	0.506933209307514	1.1776166522707e-17	0.344330645762663	0.148736144929823	0.00224517144783835
17_43205356_45363133	ENSG00000263503.1	RP11-707O23.5	Spleen	COVID19_HGI_B2_ALL_leave_UKBB_23andme_20210107	17_44219831_T_A	2.06894e-26	6.81e-06	3258	3.64240297993719e-14	0.0983809180593111	2.25114833085122e-13	0.607738895694714	0.293880186245714	0.0116190475236267
17_43205356_45363133	ENSG00000263503.1	RP11-707O23.5	Adipose_Visceral_Omentum	COVID19_HGI_C2_ALL_eur_leave_23andme_20210107	17_43723189_G_A	1.5162e-70	5.894e-05	4035	6.23882150610248e-49	0.221750723953857	1.56474551772765e-48	0.555945958621572	0.222303317424573	0.0121622553248869
17_43205356_45363133	ENSG00000263503.1	RP11-707O23.5	Brain_Nucleus_accumbens_basal_ganglia	COVID19_HGI_B1_ALL_leave_UKBB_23andme_20210107	17_43715427_T_C	8.71419e-18	0.05432	3355	4.77433102984457e-08	0.891735130282981	4.47837224346926e-09	0.0836210404250108	0.024643777070327	0.006385524149976
17_43205356_45363133	ENSG00000263503.1	RP11-707O23.5	Adipose_Subcutaneous	COVID19_HGI_C2_ALL_eur_leave_23andme_20210107	17_43968572_G_A	7.18581e-74	2.776e-05	4035	1.01480686961241e-54	0.218825645153712	2.54521546903053e-54	0.548599359181671	0.232574995664615	0.012775248895932
17_43205356_45363133	ENSG00000263503.1	RP11-707O23.5	Breast_Mammary_Tissue	COVID19_HGI_B2_ALL_eur_leave_23andme_20210107	17_44142427_A_G	1.04419e-47	4.545e-07	3811	7.32462116796706e-33	0.0022923754109081	2.31624527559842e-30	0.724638649139749	0.273068975449337	0.0112877857606921
17_43205356_45363133	ENSG00000263503.1	RP11-707O23.5	Brain_Cerebellum	COVID19_HGI_B2_ALL_leave_UKBB_23andme_20210107	17_44219831_T_A	2.06759e-25	6.81e-06	3258	4.94076363923402e-15	0.0987233783262584	3.05358629477727e-14	0.609857896326506	0.291418725347202	0.00517730402284172
17_43205356_45363133	ENSG00000263503.1	RP11-707O23.5	Whole_Blood	COVID19_HGI_B1_ALL_leave_23andme_20210107	17_43847039_C_T	4.65849e-78	0.0002211	3685	7.0461449211435e-56	0.0266878001232477	2.20385724124285e-54	0.834588665878203	0.138723533998544	0.129067909452313
17_43205356_45363133	ENSG00000263503.1	RP11-707O23.5	Lung	COVID19_HGI_B1_ALL_leave_23andme_20210107	17_44279371_TCAAA_T	2.36961e-69	0.0002049	3685	8.59252666486031e-51	0.0259929447082498	2.68752662950502e-49	0.812832882259268	0.161174173032485	0.0234663959110697
17_43205356_45363133	ENSG00000263503.1	RP11-707O23.5	Stomach	COVID19_HGI_A2_ALL_eur_leave_23andme_20210107	17_44132269_T_C	5.54248e-48	0.001581	4096	4.84808547252642e-29	0.710029513196647	1.41915254977108e-29	0.207760700528723	0.0822097862746351	0.0124379312766558
17_43205356_45363133	ENSG00000263503.1	RP11-707O23.5	Brain_Amygdala	COVID19_HGI_C2_ALL_leave_23andme_20210107	17_44219831_T_A	3.0034e-16	2.953e-06	3900	1.19600912371586e-07	0.180439073827879	3.85330012570052e-07	0.581099835314425	0.238460585926771	0.0137146748705222
17_43205356_45363133	ENSG00000263503.1	RP11-707O23.5	Breast_Mammary_Tissue	COVID19_HGI_A2_ALL_eur_leave_23andme_20210107	17_44194621_C_G	7.55134e-48	0.001385	4096	2.16389080260182e-30	0.716445540521144	6.3342347558453e-31	0.209647130256542	0.0739073292223197	0.00803093463418297
17_43205356_45363133	ENSG00000263503.1	RP11-707O23.5	Prostate	COVID19_HGI_A2_ALL_eur_leave_23andme_20210107	17_43838720_C_T	1.27488e-27	0.002261	4089	3.09295409506382e-13	0.707330532810528	9.05208429920028e-14	0.206927210849485	0.0857422563395855	0.00364288165127776
17_43205356_45363133	ENSG00000263503.1	RP11-707O23.5	Minor_Salivary_Gland	COVID19_HGI_B2_ALL_eur_leave_23andme_20210107	17_44157597_A_G	9.18647e-18	2.761e-07	3804	5.93458698757467e-09	0.00220416803654745	1.87667827153067e-06	0.696716974939179	0.301076974411415	0.00294914816120359
17_43205356_45363133	ENSG00000263503.1	RP11-707O23.5	Heart_Atrial_Appendage	COVID19_HGI_C2_ALL_leave_23andme_20210107	17_44066995_C_T	1.24788e-52	1.564e-05	3932	8.2163582805856e-35	0.180520508949006	2.64724682893197e-34	0.581384965902532	0.238094525148466	0.0159300695705332
17_43205356_45363133	ENSG00000263503.1	RP11-707O23.5	Adipose_Subcutaneous	COVID19_HGI_B1_ALL_leave_23andme_20210107	17_43972025_TC_T	1.53243e-74	0.0002959	3685	1.26648442925838e-55	0.0262330013833023	3.96124534987485e-54	0.820349008587122	0.153417990029579	0.0083829322182271
17_43205356_45363133	ENSG00000263503.1	RP11-707O23.5	Artery_Aorta	COVID19_HGI_B1_ALL_eur_leave_23andme_20210107	17_44113359_T_C	8.37839e-52	0.0005306	3663	1.50395168210136e-34	0.0796393768959393	1.34751534487475e-33	0.713348374541521	0.207012248562546	0.00811738702484843
17_43205356_45363133	ENSG00000263503.1	RP11-707O23.5	Spleen	COVID19_HGI_B2_ALL_eur_leave_23andme_20210107	17_44130587_T_G	1.57238e-28	5.725e-07	3809	7.52633587392187e-16	0.00219239867780347	2.38003287361289e-13	0.692991498684155	0.304816102637801	0.0120210277355574
17_43205356_45363133	ENSG00000263503.1	RP11-707O23.5	Artery_Tibial	COVID19_HGI_B2_ALL_eur_leave_23andme_20210107	17_44184428_T_C	6.43711e-72	1.425e-06	3811	5.1878020742913e-54	0.00209509922958997	1.64052471380605e-51	0.6621918882333	0.335713012537105	0.020452799357818
17_43205356_45363133	ENSG00000263503.1	RP11-707O23.5	Spleen	COVID19_HGI_C2_ALL_eur_leave_ukbb_23andme_20210107	17_44219831_T_A	2.06894e-26	6.244e-05	4033	1.86257692685812e-13	0.560317713797323	1.03496444619079e-13	0.311219167139277	0.128463119063112	0.0122213399569157
17_43205356_45363133	ENSG00000263503.1	RP11-707O23.5	Adipose_Visceral_Omentum	COVID19_HGI_C2_ALL_leave_23andme_20210107	17_44082528_A_T	6.35543e-70	1.232e-05	3932	5.07650290478711e-49	0.180425257196914	1.63560981128537e-48	0.581077669606573	0.238497073196516	0.0112307942743419
17_43205356_45363133	ENSG00000263503.1	RP11-707O23.5	Colon_Transverse	COVID19_HGI_B2_ALL_eur_leave_ukbb_23andme_20210107	17_43854536_C_A	1.5277e-52	0.000935	3810	1.28073972263978e-32	0.506747065859527	8.70296216703187e-33	0.344198861782074	0.149054072358397	0.0147003524331269
17_43205356_45363133	ENSG00000263503.1	RP11-707O23.5	Uterus	COVID19_HGI_C2_ALL_leave_23andme_20210107	17_43968572_G_A	8.15316e-18	2.08e-05	3923	1.07079071687024e-07	0.181707638990328	3.44997817257933e-07	0.585210346766998	0.233081562165784	0.00880763940209932
17_43205356_45363133	ENSG00000263503.1	RP11-707O23.5	Minor_Salivary_Gland	COVID19_HGI_C2_ALL_leave_23andme_20210107	17_44219831_T_A	4.26589e-16	2.953e-06	3928	4.68743848813631e-07	0.180201506851894	1.51024342765461e-06	0.580350874778315	0.239445639382515	0.0081026156419664
17_43205356_45363133	ENSG00000263503.1	RP11-707O23.5	Uterus	COVID19_HGI_B2_ALL_eur_leave_23andme_20210107	17_44194621_C_G	8.88119e-19	6.591e-07	3800	1.37510659307377e-09	0.00225038875331967	4.34846152323274e-07	0.711347806147517	0.286401368877904	0.00708803930279344
17_43205356_45363133	ENSG00000263503.1	RP11-707O23.5	Heart_Left_Ventricle	COVID19_HGI_B2_ALL_leave_UKBB_23andme_20210107	17_44010118_G_C	6.01384e-54	5.64e-05	3258	5.06689273702779e-36	0.0974928407155775	3.13153903903269e-35	0.602243845220032	0.300263314064388	0.00456935788797906
17_43205356_45363133	ENSG00000263503.1	RP11-707O23.5	Skin_Sun_Exposed_Lower_leg	COVID19_HGI_B1_ALL_eur_leave_ukbb_23andme_20210107	17_43847039_C_T	2.85536e-80	0.154	3664	1.6394389142356e-59	0.878090831550228	1.86245638678238e-60	0.0997318216094581	0.0221773468403004	0.0292296784235721
17_43205356_45363133	ENSG00000263503.1	RP11-707O23.5	Spleen	COVID19_HGI_A2_ALL_eur_leave_ukbb_23andme_20210107	17_44132887_C_T	2.20682e-27	0.0244	4105	3.09929032166908e-13	0.934386603926642	1.6794445254313e-14	0.0506175782146331	0.0149958178583982	0.00937767716497293
17_43205356_45363133	ENSG00000263503.1	RP11-707O23.5	Uterus	COVID19_HGI_A2_ALL_leave_23andme_20210107	17_44194621_C_G	8.88119e-19	0.0003832	3789	2.61744533288394e-07	0.442890822461053	2.38502310306848e-07	0.403409588532138	0.153699088759965	0.00754713682297498
17_43205356_45363133	ENSG00000263503.1	RP11-707O23.5	Heart_Atrial_Appendage	COVID19_HGI_B2_ALL_eur_leave_ukbb_23andme_20210107	17_44150042_T_C	3.42486e-53	0.0003535	3812	2.35294197706083e-34	0.502905864746245	1.59890885631576e-34	0.341587149175958	0.155506986077799	0.010272826305491
17_43205356_45363133	ENSG00000263503.1	RP11-707O23.5	Brain_Cerebellum	COVID19_HGI_A2_ALL_eur_leave_23andme_20210107	17_43987154_G_A	8.07817e-27	0.001719	4093	3.12552475397143e-14	0.710218733077318	9.1486017113586e-15	0.207803379879329	0.0819778870433139	0.00314753224692043
17_43205356_45363133	ENSG00000263503.1	RP11-707O23.5	Ovary	COVID19_HGI_B2_ALL_leave_23andme_20210107	17_44194621_C_G	4.52112e-21	1.906e-08	3544	5.58376187304355e-12	7.85304013909917e-05	4.82970067933094e-08	0.678931351935459	0.320990069360561	0.0087821774807847
17_43205356_45363133	ENSG00000263503.1	RP11-707O23.5	Small_Intestine_Terminal_Ileum	COVID19_HGI_B1_ALL_leave_UKBB_23andme_20210107	17_44165803_T_C	2.05189e-32	0.1229	3360	6.05819568815357e-15	0.892395130858376	5.69494943807391e-16	0.0838650186285106	0.0237398505131043	0.0061106502650138
17_43205356_45363133	ENSG00000263503.1	RP11-707O23.5	Esophagus_Gastroesophageal_Junction	COVID19_HGI_A2_ALL_eur_leave_23andme_20210107	17_44194621_C_G	1.76792e-44	0.001385	4096	5.32355365947339e-27	0.709649491451341	1.55833365407805e-27	0.207648967164553	0.0827015413841049	0.00847699054320344
17_43205356_45363133	ENSG00000263503.1	RP11-707O23.5	Adipose_Subcutaneous	COVID19_HGI_A2_ALL_leave_UKBB_23andme_20210107	17_44194621_C_G	2.26677e-74	0.007318	3798	4.04450930502769e-54	0.868977860355295	4.43867203097191e-55	0.0953308274271072	0.0356913122175948	0.00951015117847951
17_43205356_45363133	ENSG00000263503.1	RP11-707O23.5	Breast_Mammary_Tissue	COVID19_HGI_A2_ALL_leave_UKBB_23andme_20210107	17_44316280_T_C	1.13274e-49	0.2329	3798	2.7154876086458e-30	0.872419545517534	2.98012885863898e-31	0.0957123605359199	0.0318680939465426	0.0131230445421445
17_43205356_45363133	ENSG00000263503.1	RP11-707O23.5	Spleen	COVID19_HGI_C2_ALL_leave_UKBB_23andme_20210107	17_44219831_T_A	2.06894e-26	2.535e-05	3779	1.88613483482411e-13	0.556963977941064	1.04826421845521e-13	0.309412331489533	0.133623690569112	0.0272165297887528
17_43205356_45363133	ENSG00000263503.1	RP11-707O23.5	Prostate	COVID19_HGI_B2_ALL_leave_23andme_20210107	17_44078832_G_A	2.18921e-26	1.023e-08	3542	3.74198812706099e-17	7.84445747165925e-05	3.23664994975339e-13	0.678188246396061	0.321733309028897	0.00345294369574268
17_43205356_45363133	ENSG00000263503.1	RP11-707O23.5	Esophagus_Mucosa	COVID19_HGI_C2_ALL_leave_UKBB_23andme_20210107	17_44079567_C_T	3.44706e-67	7.68e-05	3780	4.65085945528614e-49	0.559580294740609	2.58483630213674e-49	0.31087177854035	0.129547926719041	0.0144457984500795
17_43205356_45363133	ENSG00000263503.1	RP11-707O23.5	Artery_Tibial	COVID19_HGI_C2_ALL_leave_23andme_20210107	17_44294786_A_G	8.57511e-72	0.0002966	3932	4.32268893553733e-52	0.179747590492667	1.39273680458892e-51	0.57889141619367	0.241360993313667	0.0106364216237766
17_43205356_45363133	ENSG00000263503.1	RP11-707O23.5	Adrenal_Gland	COVID19_HGI_C2_ALL_eur_leave_23andme_20210107	17_44078832_G_A	5.97805e-32	1.828e-05	4035	7.23187320255807e-18	0.218722832962252	1.8138106960439e-17	0.548341137082423	0.232936029955324	0.00606320803891813
17_43205356_45363133	ENSG00000263503.1	RP11-707O23.5	Brain_Amygdala	COVID19_HGI_B2_ALL_leave_23andme_20210107	17_44219831_T_A	3.0034e-16	9.948e-10	3525	5.71880640795408e-11	7.96617532821331e-05	4.94650780298658e-07	0.688726791625446	0.311193051913306	0.0142629967259476
17_43205356_45363133	ENSG00000263503.1	RP11-707O23.5	Artery_Aorta	COVID19_HGI_C2_ALL_leave_UKBB_23andme_20210107	17_44031420_G_A	4.90831e-51	0.0001339	3780	9.7327373142483e-34	0.554868398778425	5.40922231060668e-34	0.308245681616554	0.136885919605016	0.0200099413708738
17_43205356_45363133	ENSG00000263503.1	RP11-707O23.5	Pituitary	COVID19_HGI_A2_ALL_eur_leave_ukbb_23andme_20210107	17_44069180_C_G	2.54429e-28	0.02226	4105	1.10440427584014e-15	0.934635904048262	5.98299085167558e-17	0.0506181444301682	0.0147459515215669	0.00249482904019621
17_43205356_45363133	ENSG00000263503.1	RP11-707O23.5	Cells_EBV-transformed_lymphocytes	COVID19_HGI_A2_ALL_leave_23andme_20210107	17_43805525_A_C	6.03841e-29	0.001215	3788	3.78734345843612e-13	0.438833438706586	3.45099024877659e-13	0.399699262110044	0.161467299182646	0.00338743771460558
17_43205356_45363133	ENSG00000263503.1	RP11-707O23.5	Cells_EBV-transformed_lymphocytes	COVID19_HGI_B2_ALL_leave_UKBB_23andme_20210107	17_43805525_A_C	6.03841e-29	0.0001213	3256	9.72916154950544e-14	0.0983470702891742	6.01299609331932e-13	0.607528601637727	0.294124328072399	0.00384503715064595
17_43205356_45363133	ENSG00000263503.1	RP11-707O23.5	Adipose_Subcutaneous	COVID19_HGI_A2_ALL_eur_leave_23andme_20210107	17_44194621_C_G	2.26677e-74	0.001385	4096	2.96164421855001e-54	0.714554600779524	8.66945306160155e-55	0.209091159285459	0.0763542399350117	0.00972544782840357
17_43205356_45363133	ENSG00000263503.1	RP11-707O23.5	Adrenal_Gland	COVID19_HGI_A2_ALL_eur_leave_23andme_20210107	17_43971785_A_G	6.22413e-33	0.002197	4094	2.31680280389325e-17	0.709003207999527	6.78154179063743e-18	0.207449648027623	0.0835471439728479	0.00250931715074196
17_43205356_45363133	ENSG00000263503.1	RP11-707O23.5	Muscle_Skeletal	COVID19_HGI_C2_ALL_eur_leave_ukbb_23andme_20210107	17_44219831_T_A	1.11304e-99	6.244e-05	4036	5.16448200103069e-78	0.555419853237681	2.8697543058631e-78	0.308494773456782	0.136085373305531	0.0897476296165384
17_43205356_45363133	ENSG00000263503.1	RP11-707O23.5	Colon_Transverse	COVID19_HGI_B2_ALL_eur_leave_23andme_20210107	17_43854536_C_A	1.5277e-52	1.227e-06	3809	5.56056400252357e-35	0.00220013262061467	1.75840216290385e-32	0.695439646706758	0.302360220672622	0.0137344751704244
17_43205356_45363133	ENSG00000263503.1	RP11-707O23.5	Vagina	COVID19_HGI_B1_ALL_eur_leave_ukbb_23andme_20210107	17_43971785_A_G	3.09451e-16	0.2134	3650	7.65107341714999e-06	0.878825118328957	8.65575425149398e-07	0.0994008100701178	0.0217655549520836	0.00438413830987534
17_43205356_45363133	ENSG00000263503.1	RP11-707O23.5	Brain_Putamen_basal_ganglia	COVID19_HGI_B1_ALL_eur_leave_ukbb_23andme_20210107	17_43981958_C_T	8.04942e-21	0.2048	3650	3.6062215455734e-09	0.878831848478003	4.07614055960021e-10	0.0993131996898204	0.0218549478183412	0.00152253982962114
17_43205356_45363133	ENSG00000263503.1	RP11-707O23.5	Thyroid	COVID19_HGI_C2_ALL_eur_leave_23andme_20210107	17_44151156_T_C	5.8935e-84	0.0001612	4035	1.08791362127818e-61	0.218880220234237	2.72857295389002e-61	0.548736429422631	0.232383350343136	0.0348443613552401
17_43205356_45363133	ENSG00000263503.1	RP11-707O23.5	Brain_Cerebellum	COVID19_HGI_A2_ALL_eur_leave_ukbb_23andme_20210107	17_43987154_G_A	8.07817e-27	0.0315	4105	4.11235421572473e-14	0.934836186401957	2.22782346915615e-15	0.0506292058540851	0.0145346077439131	0.00318308221758034
17_43205356_45363133	ENSG00000263503.1	RP11-707O23.5	Spleen	COVID19_HGI_A2_ALL_leave_UKBB_23andme_20210107	17_44132887_C_T	2.20682e-27	0.008375	3798	2.90041552519222e-13	0.869173625332725	3.18307915718327e-14	0.0953525292437771	0.0354738454231766	0.00942684977664508
17_43205356_45363133	ENSG00000263503.1	RP11-707O23.5	Pancreas	COVID19_HGI_B1_ALL_eur_leave_23andme_20210107	17_44267164_C_T	2.77139e-26	0.001047	3663	2.15566176158797e-15	0.079689652922482	1.931436585809e-14	0.713799340502895	0.206511006574602	0.00790843290853821
17_43205356_45363133	ENSG00000263503.1	RP11-707O23.5	Muscle_Skeletal	COVID19_HGI_B1_ALL_eur_leave_ukbb_23andme_20210107	17_44194621_C_G	1.88296e-101	0.4755	3664	9.11908750049052e-78	0.878662831838187	1.03595825434184e-78	0.0997974403375793	0.0215397278242215	0.0361507125340435
17_43205356_45363133	ENSG00000263503.1	RP11-707O23.5	Artery_Coronary	COVID19_HGI_A2_ALL_leave_23andme_20210107	17_44069180_C_G	7.72929e-27	0.000268	3791	7.30241439744145e-14	0.437072128692882	6.65403209939336e-14	0.398099610839511	0.164828260467468	0.00379052609693871
17_43205356_45363133	ENSG00000263503.1	RP11-707O23.5	Brain_Nucleus_accumbens_basal_ganglia	COVID19_HGI_B2_ALL_eur_leave_ukbb_23andme_20210107	17_44078832_G_A	4.52043e-17	0.000406	3806	2.55637946413314e-08	0.508270468029128	1.73705864526067e-08	0.345223037862574	0.146506451173918	0.00282983570972493
17_43205356_45363133	ENSG00000263503.1	RP11-707O23.5	Muscle_Skeletal	COVID19_HGI_B2_ALL_eur_leave_ukbb_23andme_20210107	17_44194621_C_G	1.88296e-101	0.0006141	3812	4.77289278084166e-78	0.504921366405663	3.24335262489809e-78	0.342960143673686	0.15211848992066	0.0926743103331718
17_43205356_45363133	ENSG00000263503.1	RP11-707O23.5	Esophagus_Mucosa	COVID19_HGI_C2_ALL_eur_leave_ukbb_23andme_20210107	17_44079567_C_T	3.44706e-67	8.555e-05	4036	4.60834202422142e-49	0.562248721716408	2.56072329504871e-49	0.312300013629931	0.12545126465366	0.0137047236969546
17_43205356_45363133	ENSG00000263503.1	RP11-707O23.5	Brain_Cortex	COVID19_HGI_A2_ALL_eur_leave_23andme_20210107	17_43987154_G_A	1.16114e-25	0.001719	4093	6.51929654993521e-13	0.708440426187402	1.90823788862357e-13	0.207280557470021	0.0842790163417355	0.00266830603436526
17_43205356_45363133	ENSG00000263503.1	RP11-707O23.5	Brain_Caudate_basal_ganglia	COVID19_HGI_A2_ALL_eur_leave_23andme_20210107	17_44151156_T_C	2.26785e-22	0.001635	4089	9.84863505793331e-11	0.711589008452198	2.8808627453763e-11	0.208069341266352	0.080341650154156	0.00511788933439874
17_43205356_45363133	ENSG00000263503.1	RP11-707O23.5	Brain_Frontal_Cortex_BA9	COVID19_HGI_C2_ALL_leave_23andme_20210107	17_44078832_G_A	3.41532e-16	1.196e-05	3925	8.12474792716201e-08	0.180737038071536	2.61771431290753e-07	0.582079875796863	0.237182743112689	0.00777120263699691
17_43205356_45363133	ENSG00000263503.1	RP11-707O23.5	Adrenal_Gland	COVID19_HGI_C2_ALL_eur_leave_ukbb_23andme_20210107	17_44078832_G_A	5.97805e-32	8.821e-05	4036	1.85330134704799e-17	0.560534266735042	1.02982632521352e-17	0.311344670443791	0.128121062821167	0.00756436371990336
17_43205356_45363133	ENSG00000263503.1	RP11-707O23.5	Esophagus_Muscularis	COVID19_HGI_C2_ALL_eur_leave_ukbb_23andme_20210107	17_43757450_C_A	1.57117e-63	0.00387	4036	8.60209233683108e-43	0.566209588727137	4.77993562919308e-43	0.31450712163275	0.119283289640115	0.0677140543487485
17_43205356_45363133	ENSG00000263503.1	RP11-707O23.5	Vagina	COVID19_HGI_C2_ALL_leave_UKBB_23andme_20210107	17_43971785_A_G	3.09451e-16	0.0004787	3777	4.5625661729185e-06	0.561914103035276	2.53568972247042e-06	0.31216321337788	0.125915585330948	0.00978622508203838
17_43205356_45363133	ENSG00000263503.1	RP11-707O23.5	Brain_Spinal_cord_cervical_c-1	COVID19_HGI_B1_ALL_eur_leave_23andme_20210107	17_44189067_A_G	7.17061e-08	7.033e-07	3644	6.61097539350216e-06	0.0796582566821664	5.9223066557448e-05	0.713395266776638	0.206880642499244	0.00446389074163577
17_43205356_45363133	ENSG00000263503.1	RP11-707O23.5	Pituitary	COVID19_HGI_B2_ALL_eur_leave_23andme_20210107	17_44147721_C_T	1.49886e-28	3.349e-07	3810	2.71556866193531e-18	0.0022035502992073	8.58736966898125e-16	0.696521503602308	0.301274946098483	0.00328085325639124
17_43205356_45363133	ENSG00000263503.1	RP11-707O23.5	Brain_Cortex	COVID19_HGI_A2_ALL_leave_23andme_20210107	17_44095335_C_A	2.96841e-25	0.000359	3791	4.03726444479189e-13	0.43679972216317	3.67879522405591e-13	0.397850870172832	0.165349407663225	0.00266560473082917
17_43205356_45363133	ENSG00000263503.1	RP11-707O23.5	Brain_Spinal_cord_cervical_c-1	COVID19_HGI_B2_ALL_leave_UKBB_23andme_20210107	17_44219831_T_A	4.83797e-13	6.81e-06	3248	8.69448579391978e-06	0.0999560026138889	5.37350141065405e-05	0.617481141702815	0.282500426183397	0.0071106873722252
17_43205356_45363133	ENSG00000263503.1	RP11-707O23.5	Brain_Spinal_cord_cervical_c-1	COVID19_HGI_C2_ALL_eur_leave_23andme_20210107	17_44219831_T_A	4.83797e-13	1.064e-05	4006	1.68925919002382e-05	0.221569081437765	4.23650406245008e-05	0.555451614191662	0.222920046738049	0.00710679256428185
17_43205356_45363133	ENSG00000263503.1	RP11-707O23.5	Artery_Coronary	COVID19_HGI_B2_ALL_leave_23andme_20210107	17_44165803_T_C	1.88685e-27	1.378e-08	3544	1.4264475022413e-17	7.91205695361558e-05	1.2338123700912e-13	0.684041148964841	0.315879730465497	0.00483125850373729
17_43205356_45363133	ENSG00000263503.1	RP11-707O23.5	Minor_Salivary_Gland	COVID19_HGI_C2_ALL_eur_leave_23andme_20210107	17_43922942_T_C	3.23448e-17	1.587e-05	4022	5.72531958433712e-07	0.220348493338123	1.43590540238161e-06	0.552404948868179	0.227244549356338	0.00514874270577857
17_43205356_45363133	ENSG00000263503.1	RP11-707O23.5	Brain_Nucleus_accumbens_basal_ganglia	COVID19_HGI_B1_ALL_leave_23andme_20210107	17_43715427_T_C	8.71419e-18	0.0001295	3680	1.32148759560666e-09	0.0262086280656091	4.13312348031387e-08	0.819554524782876	0.154236804498792	0.0054604172467112
17_43205356_45363133	ENSG00000263503.1	RP11-707O23.5	Stomach	COVID19_HGI_A2_ALL_eur_leave_ukbb_23andme_20210107	17_44132269_T_C	5.54248e-48	0.02721	4108	6.37945619809856e-29	0.934624951988172	3.45786755593822e-30	0.0506449060102703	0.0147301420015537	0.0109001508160631
17_43205356_45363133	ENSG00000263503.1	RP11-707O23.5	Heart_Atrial_Appendage	COVID19_HGI_C2_ALL_eur_leave_ukbb_23andme_20210107	17_44066995_C_T	1.24788e-52	0.0001067	4036	2.58609536023061e-34	0.568301450439096	1.43701890991454e-34	0.315672766607136	0.116025782953765	0.0202904506772071
17_43205356_45363133	ENSG00000263503.1	RP11-707O23.5	Spleen	COVID19_HGI_B1_ALL_eur_leave_ukbb_23andme_20210107	17_44130587_T_G	1.57238e-28	0.161	3661	3.13926123095147e-13	0.878436011696759	3.56334035633523e-14	0.0996884148629023	0.0218755734399882	0.00630048419241504
17_43205356_45363133	ENSG00000263503.1	RP11-707O23.5	Artery_Aorta	COVID19_HGI_A2_ALL_leave_UKBB_23andme_20210107	17_44082955_A_AT	2.1744e-54	0.3717	3798	9.72634860537774e-34	0.878999222003416	1.06742421050944e-34	0.0964417603230345	0.0245590176735435	0.043438354821508
17_43205356_45363133	ENSG00000263503.1	RP11-707O23.5	Stomach	COVID19_HGI_B2_ALL_eur_leave_ukbb_23andme_20210107	17_44132269_T_C	5.54248e-48	0.000424	3812	3.56851718880821e-29	0.507857441747752	2.42493601318115e-29	0.344960248843944	0.147182309408307	0.0166225325641295
17_43205356_45363133	ENSG00000263503.1	RP11-707O23.5	Brain_Putamen_basal_ganglia	COVID19_HGI_A2_ALL_leave_23andme_20210107	17_43903842_C_T	5.0282e-20	0.000249	3789	1.66398739557383e-09	0.437501721994946	1.51622971139023e-09	0.398488715477894	0.164009559346942	0.00146490761151093
17_43205356_45363133	ENSG00000263503.1	RP11-707O23.5	Brain_Cerebellar_Hemisphere	COVID19_HGI_B1_ALL_eur_leave_23andme_20210107	17_44228169_C_T	9.91885e-24	0.0006349	3648	5.09853413581992e-12	0.0792393188860556	4.56718951254726e-11	0.709602636581765	0.211158044481409	0.0044585972920407
17_43205356_45363133	ENSG00000263503.1	RP11-707O23.5	Cells_Transformed_fibroblasts	COVID19_HGI_C2_ALL_leave_UKBB_23andme_20210107	17_44334052_G_A	1.26675e-62	0.003354	3780	5.17759311026357e-42	0.562173040851906	2.87758225286534e-42	0.31231680250559	0.125510156642509	0.0224503509816519
17_43205356_45363133	ENSG00000263503.1	RP11-707O23.5	Brain_Spinal_cord_cervical_c-1	COVID19_HGI_B2_ALL_leave_23andme_20210107	17_44219831_T_A	4.83797e-13	9.948e-10	3533	6.68778061403018e-09	8.04954901498149e-05	5.78462677017425e-05	0.695945548513166	0.303916103041202	0.0195113784770236
17_43205356_45363133	ENSG00000263503.1	RP11-707O23.5	Pituitary	COVID19_HGI_B1_ALL_eur_leave_23andme_20210107	17_44237790_G_A	5.46273e-30	0.0006326	3661	1.01882028508814e-16	0.0791740027000701	9.12839654976317e-16	0.709169284810218	0.211656712489707	0.00787879384473522
17_43205356_45363133	ENSG00000263503.1	RP11-707O23.5	Artery_Coronary	COVID19_HGI_C2_ALL_leave_UKBB_23andme_20210107	17_44079567_C_T	2.14212e-26	7.68e-05	3780	9.49821863996237e-14	0.559427072066878	5.27888244791003e-14	0.310786382429022	0.129786545503953	0.00628898627067118
17_43205356_45363133	ENSG00000263503.1	RP11-707O23.5	Nerve_Tibial	COVID19_HGI_B2_ALL_eur_leave_ukbb_23andme_20210107	17_43847039_C_T	3.61985e-63	0.000718	3812	7.53314381486703e-45	0.50268431008549	5.11904266187511e-45	0.341436222319236	0.15587946759528	0.0123216178419908
17_43205356_45363133	ENSG00000263503.1	RP11-707O23.5	Lung	COVID19_HGI_B2_ALL_leave_23andme_20210107	17_44142427_A_G	2.3256e-69	1.385e-08	3544	2.65774551192482e-53	7.62925715129996e-05	2.29882928324727e-49	0.659555760939465	0.340367946489017	0.0486007650731747
17_43205356_45363133	ENSG00000263503.1	RP11-707O23.5	Colon_Sigmoid	COVID19_HGI_B2_ALL_eur_leave_23andme_20210107	17_44132269_T_C	2.0557e-36	4.862e-07	3811	1.73064278235465e-23	0.00221381174121543	5.4727651798681e-21	0.699769723431371	0.298016464827416	0.00447977531211356
17_43205356_45363133	ENSG00000263503.1	RP11-707O23.5	Nerve_Tibial	COVID19_HGI_C2_ALL_eur_leave_23andme_20210107	17_43949008_C_T	4.61864e-62	1.673e-05	4035	3.14023085239458e-45	0.215703217965057	7.87594603581492e-45	0.540757101450297	0.243539680584643	0.0201301029275878
17_43205356_45363133	ENSG00000263503.1	RP11-707O23.5	Brain_Hypothalamus	COVID19_HGI_B1_ALL_eur_leave_23andme_20210107	17_43849327_G_A	1.1825e-19	0.0003946	3654	6.38874423968459e-09	0.079262722315038	5.72364335105922e-08	0.709899845647002	0.210837368412782	0.00500564859764212
17_43205356_45363133	ENSG00000263503.1	RP11-707O23.5	Artery_Coronary	COVID19_HGI_A2_ALL_eur_leave_23andme_20210107	17_44194621_C_G	1.88685e-27	0.001385	4096	1.15517524325874e-13	0.709973442477772	3.38147893883722e-14	0.207744214708822	0.0822823428132569	0.00331675704891564
17_43205356_45363133	ENSG00000263503.1	RP11-707O23.5	Cells_Transformed_fibroblasts	COVID19_HGI_C2_ALL_eur_leave_ukbb_23andme_20210107	17_44066995_C_T	3.04202e-60	0.0001067	4036	5.11203280080978e-42	0.570425373633292	2.84060979182603e-42	0.316856277153338	0.112718349213374	0.0179743074121711
17_43205356_45363133	ENSG00000263503.1	RP11-707O23.5	Vagina	COVID19_HGI_B1_ALL_leave_UKBB_23andme_20210107	17_43971785_A_G	3.09451e-16	0.2401	3355	7.93817220499429e-06	0.892029951851504	7.44783998108675e-07	0.0836687310009805	0.024292634191313	0.00348860263506042
17_43205356_45363133	ENSG00000263503.1	RP11-707O23.5	Brain_Hypothalamus	COVID19_HGI_C2_ALL_leave_UKBB_23andme_20210107	17_44219831_T_A	6.8527e-18	2.535e-05	3774	4.26272925110771e-08	0.559650324927955	2.36902718171545e-08	0.310898238616433	0.129451370138047	0.0174711858059683
17_43205356_45363133	ENSG00000263503.1	RP11-707O23.5	Whole_Blood	COVID19_HGI_A2_ALL_eur_leave_23andme_20210107	17_43847039_C_T	4.65849e-78	0.002458	4096	1.34652228297137e-54	0.730906928821149	3.94159827014474e-55	0.213899043693773	0.0551940274850818	0.129229260008871
17_43205356_45363133	ENSG00000263503.1	RP11-707O23.5	Heart_Atrial_Appendage	COVID19_HGI_B1_ALL_leave_23andme_20210107	17_44279371_TCAAA_T	1.75302e-54	0.0002049	3685	1.2088298070457e-35	0.0257647388094434	3.78091616551014e-34	0.805687801357761	0.168547459832801	0.0355013010985606
17_43205356_45363133	ENSG00000263503.1	RP11-707O23.5	Brain_Anterior_cingulate_cortex_BA24	COVID19_HGI_A2_ALL_leave_UKBB_23andme_20210107	17_44139662_C_T	3.01574e-20	0.007307	3798	1.26932951601747e-08	0.869387552808371	1.39303361567993e-09	0.095376244505204	0.0352361886000962	0.0035761488923832
17_43205356_45363133	ENSG00000263503.1	RP11-707O23.5	Brain_Putamen_basal_ganglia	COVID19_HGI_B2_ALL_leave_UKBB_23andme_20210107	17_44072984_A_G	5.0282e-20	2.178e-05	3257	4.22553751722943e-10	0.0985677145275623	2.61154679390637e-09	0.60889433545679	0.292537946981546	0.00244183038800157
17_43205356_45363133	ENSG00000263503.1	RP11-707O23.5	Artery_Aorta	COVID19_HGI_B2_ALL_eur_leave_23andme_20210107	17_44113359_T_C	8.37839e-52	7.404e-07	3811	3.93410543202154e-36	0.00218223917388246	1.24407159246368e-33	0.689775589571579	0.308042171254541	0.0104196552997116
17_43205356_45363133	ENSG00000263503.1	RP11-707O23.5	Esophagus_Mucosa	COVID19_HGI_B1_ALL_eur_leave_23andme_20210107	17_43847039_C_T	1.10246e-68	0.0004864	3663	6.94597206502006e-50	0.0793187934695346	6.22347383501584e-49	0.710472804950368	0.210208401580103	0.0148519601026376
17_43205356_45363133	ENSG00000263503.1	RP11-707O23.5	Esophagus_Gastroesophageal_Junction	COVID19_HGI_B1_ALL_eur_leave_23andme_20210107	17_44083081_G_A	1.7619e-44	0.0005784	3663	6.42561304200473e-28	0.0788598193510995	5.75724092560655e-27	0.70635589836879	0.21478428228011	0.006227452807541
17_43205356_45363133	ENSG00000263503.1	RP11-707O23.5	Brain_Cortex	COVID19_HGI_C2_ALL_eur_leave_23andme_20210107	17_44219831_T_A	3.662e-25	1.064e-05	4034	2.02046704949808e-13	0.219200264965164	5.06748280687543e-13	0.549539434673081	0.231260300361047	0.0169834827088087
17_43205356_45363133	ENSG00000263503.1	RP11-707O23.5	Lung	COVID19_HGI_C2_ALL_eur_leave_23andme_20210107	17_43757450_C_A	1.82596e-70	0.0004004	4035	7.06636301780881e-50	0.221541395427568	1.77229943955558e-49	0.555420211132671	0.223038393439763	0.0363227868253637
17_43205356_45363133	ENSG00000263503.1	RP11-707O23.5	Brain_Cortex	COVID19_HGI_B1_ALL_leave_23andme_20210107	17_44219831_T_A	3.662e-25	9.137e-05	3685	2.50647818921717e-14	0.026199990813629	7.83963453653618e-13	0.819315454274304	0.154484554911259	0.00301146720868447
17_43205356_45363133	ENSG00000263503.1	RP11-707O23.5	Skin_Sun_Exposed_Lower_leg	COVID19_HGI_C2_ALL_eur_leave_ukbb_23andme_20210107	17_43929029_A_G	2.47916e-80	0.0009291	4036	9.19467266563998e-60	0.563440438687355	5.10921549691838e-60	0.312964072295998	0.123595489016639	0.0341948488028437
17_43205356_45363133	ENSG00000263503.1	RP11-707O23.5	Vagina	COVID19_HGI_B1_ALL_leave_23andme_20210107	17_43849415_T_C	5.04456e-15	7.227e-05	3680	2.17047058215365e-07	0.0262695814988966	6.78866172617911e-06	0.821491258204765	0.152232154587553	0.00477614013103352
17_43205356_45363133	ENSG00000263503.1	RP11-707O23.5	Cells_EBV-transformed_lymphocytes	COVID19_HGI_A2_ALL_eur_leave_23andme_20210107	17_43805525_A_C	6.03841e-29	0.004759	4086	6.06834446917295e-13	0.71123000799499	1.77594060139892e-13	0.208065397616538	0.0807045943876875	0.0031211697857531
17_43205356_45363133	ENSG00000263503.1	RP11-707O23.5	Skin_Not_Sun_Exposed_Suprapubic	COVID19_HGI_B2_ALL_leave_UKBB_23andme_20210107	17_44194621_C_G	2.56263e-74	5.078e-05	3258	2.72146944870395e-53	0.0973776555931348	1.68197517975294e-52	0.601531127948026	0.301091216458846	0.0261065128453691
17_43205356_45363133	ENSG00000263503.1	RP11-707O23.5	Small_Intestine_Terminal_Ileum	COVID19_HGI_C2_ALL_leave_23andme_20210107	17_44280902_G_C	1.81706e-32	7.33e-05	3932	1.10891589471943e-15	0.179679634774202	3.5728408932516e-15	0.57867218095532	0.241648184270476	0.00917704887334798
17_43205356_45363133	ENSG00000263503.1	RP11-707O23.5	Muscle_Skeletal	COVID19_HGI_B1_ALL_leave_UKBB_23andme_20210107	17_44194621_C_G	1.88296e-101	0.3769	3360	9.46358684662461e-78	0.892631400534841	8.8961551208615e-79	0.0838874876742339	0.0234811117909346	0.0352737216313521
17_43205356_45363133	ENSG00000263503.1	RP11-707O23.5	Artery_Coronary	COVID19_HGI_B1_ALL_leave_UKBB_23andme_20210107	17_44165803_T_C	1.88685e-27	0.1229	3360	1.6316223303432e-13	0.891570189218562	1.53379110739305e-14	0.0837865673786367	0.0246432434026225	0.00197746981533499
17_43205356_45363133	ENSG00000263503.1	RP11-707O23.5	Adipose_Visceral_Omentum	COVID19_HGI_A2_ALL_eur_leave_23andme_20210107	17_44096486_C_T	1.87996e-70	0.001441	4096	1.98672481171733e-48	0.70876446503082	5.81562680406465e-49	0.207388753162159	0.0838467818070253	0.00581468285176031
17_43205356_45363133	ENSG00000263503.1	RP11-707O23.5	Brain_Cortex	COVID19_HGI_B2_ALL_leave_23andme_20210107	17_44219831_T_A	3.662e-25	9.948e-10	3544	7.77896656460486e-17	7.8025834316967e-05	6.72845313890262e-13	0.674562706473923	0.325359267691089	0.0439408002647532
17_43205356_45363133	ENSG00000263503.1	RP11-707O23.5	Esophagus_Mucosa	COVID19_HGI_B2_ALL_leave_23andme_20210107	17_44194621_C_G	8.68253e-69	1.906e-08	3544	6.81473940543828e-53	7.76592413223961e-05	5.89444039417259e-49	0.671388668993736	0.328533671764946	0.0254298093766363
17_43205356_45363133	ENSG00000263503.1	RP11-707O23.5	Colon_Transverse	COVID19_HGI_A2_ALL_eur_leave_ukbb_23andme_20210107	17_43854536_C_A	1.5277e-52	0.03611	4105	2.2091502547421e-32	0.934653469963737	1.19668381037376e-33	0.0506149017982056	0.0147316282380555	0.0154122306385958
17_43205356_45363133	ENSG00000263503.1	RP11-707O23.5	Brain_Anterior_cingulate_cortex_BA24	COVID19_HGI_B2_ALL_eur_leave_ukbb_23andme_20210107	17_44139662_C_T	3.01574e-20	0.0004079	3802	7.65340791764392e-09	0.50821684256715	5.1998618486329e-09	0.345144949413183	0.146638195166396	0.00379094943935514
17_43205356_45363133	ENSG00000263503.1	RP11-707O23.5	Cells_EBV-transformed_lymphocytes	COVID19_HGI_B1_ALL_eur_leave_ukbb_23andme_20210107	17_44316280_T_C	4.84601e-30	0.2297	3655	8.15351555226131e-13	0.878484943324412	9.21829256955111e-14	0.0992985141730243	0.0222165425016557	0.0198456338558631
17_43205356_45363133	ENSG00000263503.1	RP11-707O23.5	Testis	COVID19_HGI_A2_ALL_eur_leave_ukbb_23andme_20210107	17_44097235_G_C	7.61745e-50	0.03159	4108	8.14453808919337e-30	0.932872551961066	4.41459791276863e-31	0.0505480711369294	0.016579376902011	0.338130914346141
17_43205356_45363133	ENSG00000263503.1	RP11-707O23.5	Adipose_Visceral_Omentum	COVID19_HGI_A2_ALL_leave_23andme_20210107	17_44096486_C_T	1.87996e-70	0.000401	3791	1.23074269138245e-48	0.437025154427339	1.12146489213511e-48	0.398056717557402	0.164918128015264	0.00599111057064085
17_43205356_45363133	ENSG00000263503.1	RP11-707O23.5	Uterus	COVID19_HGI_B1_ALL_eur_leave_ukbb_23andme_20210107	17_44294786_A_G	8.88119e-19	0.1967	3650	5.66140972458123e-07	0.884988815940554	5.96592794128878e-08	0.0932373223180089	0.0217732359411853	0.0053487093590283
17_43205356_45363133	ENSG00000263503.1	RP11-707O23.5	Colon_Sigmoid	COVID19_HGI_B2_ALL_eur_leave_ukbb_23andme_20210107	17_44132269_T_C	2.0557e-36	0.000424	3812	3.97503162700349e-21	0.508480448006017	2.70117722175637e-21	0.345384651453912	0.146134900540073	0.00411339941304479
17_43205356_45363133	ENSG00000263503.1	RP11-707O23.5	Brain_Frontal_Cortex_BA9	COVID19_HGI_C2_ALL_leave_UKBB_23andme_20210107	17_44078832_G_A	3.41532e-16	8.272e-05	3774	2.58286189284406e-07	0.560974772475271	1.43543836766667e-07	0.311637137521267	0.127387688173437	0.00869919630137246
17_43205356_45363133	ENSG00000263503.1	RP11-707O23.5	Brain_Caudate_basal_ganglia	COVID19_HGI_B2_ALL_eur_leave_ukbb_23andme_20210107	17_44151156_T_C	2.26785e-22	0.0004228	3806	7.34645025680308e-11	0.510010703194986	4.99168788931415e-11	0.346393052282077	0.143596244399557	0.00718002138231496
17_43205356_45363133	ENSG00000263503.1	RP11-707O23.5	Brain_Anterior_cingulate_cortex_BA24	COVID19_HGI_B1_ALL_leave_UKBB_23andme_20210107	17_44139662_C_T	3.01574e-20	0.1107	3353	1.4287043044861e-08	0.891929447766935	1.33898746857277e-09	0.0835674865352425	0.0245030500717924	0.00178831006052235
17_43205356_45363133	ENSG00000263503.1	RP11-707O23.5	Brain_Nucleus_accumbens_basal_ganglia	COVID19_HGI_B2_ALL_leave_23andme_20210107	17_44219831_T_A	1.73573e-15	9.948e-10	3544	4.17700875330402e-12	7.95217816361341e-05	3.61292305654998e-08	0.687514925809911	0.312405516275047	0.00642650581586689
17_43205356_45363133	ENSG00000263503.1	RP11-707O23.5	Brain_Cerebellum	COVID19_HGI_C2_ALL_eur_leave_ukbb_23andme_20210107	17_44033802_T_C	2.66323e-26	0.0001212	4035	2.48714357052148e-14	0.562911628359787	1.38202595558282e-14	0.312667526637749	0.124420845002426	0.0078540264080937
17_43205356_45363133	ENSG00000263503.1	RP11-707O23.5	Brain_Amygdala	COVID19_HGI_C2_ALL_eur_leave_23andme_20210107	17_44033802_T_C	3.89524e-17	2.345e-05	4000	1.46223373284124e-07	0.221017693881833	3.66721876137593e-07	0.554077883254341	0.224903909918577	0.00545229107927068
17_43205356_45363133	ENSG00000263503.1	RP11-707O23.5	Cells_Transformed_fibroblasts	COVID19_HGI_B2_ALL_leave_UKBB_23andme_20210107	17_44194621_C_G	2.98139e-61	5.078e-05	3258	1.04503107226391e-42	0.0994359354212223	6.45870313354271e-42	0.61426690104953	0.28629716352925	0.011193817223508
17_43205356_45363133	ENSG00000263503.1	RP11-707O23.5	Brain_Frontal_Cortex_BA9	COVID19_HGI_B1_ALL_leave_23andme_20210107	17_44095467_T_C	3.70884e-16	3.303e-05	3679	1.22358030486374e-08	0.026229658694117	3.82690223287784e-07	0.820212208408601	0.153557737971255	0.00633491935755564
17_43205356_45363133	ENSG00000263503.1	RP11-707O23.5	Brain_Amygdala	COVID19_HGI_A2_ALL_eur_leave_ukbb_23andme_20210107	17_44147411_G_A	2.18352e-17	0.0263	4065	6.16529471940025e-07	0.935172179242942	3.32316559833771e-08	0.0503924339695676	0.0144347370263632	0.00162883072714781
17_43205356_45363133	ENSG00000263503.1	RP11-707O23.5	Cells_Transformed_fibroblasts	COVID19_HGI_B2_ALL_eur_leave_ukbb_23andme_20210107	17_44194621_C_G	2.98139e-61	0.0006141	3812	4.77270156499133e-42	0.513772989921405	3.24322268683782e-42	0.348990022302869	0.137236987775722	0.0105146136421485
17_43205356_45363133	ENSG00000263503.1	RP11-707O23.5	Pituitary	COVID19_HGI_B1_ALL_eur_leave_ukbb_23andme_20210107	17_44237790_G_A	5.46273e-30	0.1915	3662	1.13026176277097e-15	0.878342816365045	1.28325882769766e-16	0.0997019503230382	0.0219552333119181	0.0073598253157315
17_43205356_45363133	ENSG00000263503.1	RP11-707O23.5	Heart_Left_Ventricle	COVID19_HGI_B2_ALL_eur_leave_ukbb_23andme_20210107	17_44132269_T_C	6.01384e-54	0.000424	3812	2.423773921783e-35	0.504851739412845	1.64704171502221e-35	0.342912712565129	0.152235548022031	0.00654562613687977
17_43205356_45363133	ENSG00000263503.1	RP11-707O23.5	Brain_Cerebellar_Hemisphere	COVID19_HGI_C2_ALL_eur_leave_ukbb_23andme_20210107	17_43949008_C_T	3.93643e-23	8.078e-05	4021	3.35370913906818e-11	0.562507716188793	1.86330831808384e-11	0.312402103771048	0.125090179987987	0.00884421565159056
17_43205356_45363133	ENSG00000263503.1	RP11-707O23.5	Brain_Hippocampus	COVID19_HGI_B2_ALL_eur_leave_23andme_20210107	17_44151156_T_C	3.46932e-20	4.419e-07	3796	1.79535883306165e-11	0.00220674755813581	5.67741117055906e-09	0.697533120390619	0.300260126355881	0.00382996578768216
17_43205356_45363133	ENSG00000263503.1	RP11-707O23.5	Adipose_Visceral_Omentum	COVID19_HGI_B2_ALL_eur_leave_23andme_20210107	17_44132269_T_C	8.89788e-71	4.862e-07	3811	6.20979291107176e-51	0.00210601053771764	1.96370613071674e-48	0.665645806720935	0.332248182741342	0.00733206365849613
17_43205356_45363133	ENSG00000263503.1	RP11-707O23.5	Adipose_Subcutaneous	COVID19_HGI_A2_ALL_eur_leave_ukbb_23andme_20210107	17_44362049_T_TA	3.37524e-76	0.9252	4108	3.87827465980137e-54	0.935712111686803	2.10214784814129e-55	0.0507049807478236	0.0135829075653788	0.0169212613516225
17_43205356_45363133	ENSG00000263503.1	RP11-707O23.5	Cells_EBV-transformed_lymphocytes	COVID19_HGI_A2_ALL_eur_leave_ukbb_23andme_20210107	17_43805525_A_C	6.03841e-29	0.06283	4098	7.97591362825859e-13	0.935077020354406	4.3164865762543e-14	0.0505911234464174	0.0143318561983362	0.00371316591657038
17_43205356_45363133	ENSG00000263503.1	RP11-707O23.5	Colon_Sigmoid	COVID19_HGI_B2_ALL_leave_23andme_20210107	17_44219831_T_A	1.32889e-34	9.948e-10	3544	6.52753729926763e-25	7.97933561957364e-05	5.64602360298127e-21	0.689866274118129	0.310053932525673	0.0096899429335857
17_43205356_45363133	ENSG00000263503.1	RP11-707O23.5	Skin_Not_Sun_Exposed_Suprapubic	COVID19_HGI_C2_ALL_eur_leave_ukbb_23andme_20210107	17_44082528_A_T	1.14905e-72	8.446e-05	4036	1.38765042488875e-52	0.567250143260016	7.71077482903899e-53	0.315086948279458	0.117662908460531	0.0122479573385811
17_43205356_45363133	ENSG00000263503.1	RP11-707O23.5	Pituitary	COVID19_HGI_C2_ALL_leave_UKBB_23andme_20210107	17_44078832_G_A	1.46248e-28	8.272e-05	3780	6.80115634940776e-16	0.559598586149403	3.77991981857797e-16	0.310881972953116	0.129519440897479	0.00880312682111472
17_43205356_45363133	ENSG00000263503.1	RP11-707O23.5	Spleen	COVID19_HGI_C2_ALL_eur_leave_23andme_20210107	17_44219831_T_A	2.06894e-26	1.064e-05	4032	7.25375675542379e-14	0.21818269069863	1.81929277996146e-13	0.546982568991599	0.234834740309515	0.0117542025300069
17_43205356_45363133	ENSG00000263503.1	RP11-707O23.5	Heart_Atrial_Appendage	COVID19_HGI_C2_ALL_eur_leave_23andme_20210107	17_44066995_C_T	1.24788e-52	2.213e-05	4035	1.01401191284531e-34	0.222830328067869	2.54322165491533e-34	0.558657481804781	0.218512190127345	0.0157398213693014
17_43205356_45363133	ENSG00000263503.1	RP11-707O23.5	Colon_Transverse	COVID19_HGI_C2_ALL_leave_23andme_20210107	17_43854536_C_A	1.5277e-52	0.0001092	3931	4.3478574008739e-33	0.177599857524587	1.40084447770103e-32	0.571961933806578	0.250438208668829	0.014830436875372
17_43205356_45363133	ENSG00000263503.1	RP11-707O23.5	Adipose_Subcutaneous	COVID19_HGI_C2_ALL_leave_UKBB_23andme_20210107	17_43968572_G_A	7.18581e-74	0.0001488	3780	2.63087201405631e-54	0.555298733855963	1.46217565884066e-54	0.308485521721766	0.136215744422276	0.0134071896463816
17_43205356_45363133	ENSG00000263503.1	RP11-707O23.5	Pancreas	COVID19_HGI_A2_ALL_eur_leave_ukbb_23andme_20210107	17_43929029_A_G	1.0021e-25	0.03904	4108	2.28129219640167e-14	0.934761810438956	1.23653271166022e-15	0.0506524685933226	0.0145857209676955	0.00485759129131533
17_43205356_45363133	ENSG00000263503.1	RP11-707O23.5	Whole_Blood	COVID19_HGI_B2_ALL_leave_UKBB_23andme_20210107	17_43847039_C_T	4.65849e-78	6.907e-05	3258	3.33162142930943e-55	0.0980698827666771	2.05907310666307e-54	0.605814339636065	0.296115777597265	0.155783452022659
17_43205356_45363133	ENSG00000263503.1	RP11-707O23.5	Esophagus_Mucosa	COVID19_HGI_B2_ALL_eur_leave_23andme_20210107	17_44194621_C_G	8.68253e-69	6.591e-07	3811	1.82468421975756e-51	0.00217569451135129	5.77014989110417e-49	0.687703910296525	0.310120395192128	0.0239011320753232
17_43205356_45363133	ENSG00000263503.1	RP11-707O23.5	Brain_Putamen_basal_ganglia	COVID19_HGI_C2_ALL_eur_leave_23andme_20210107	17_43922942_T_C	5.0282e-20	1.587e-05	4021	8.35892609143699e-10	0.22071659680447	2.09645045493808e-09	0.553339675496506	0.225943724766682	0.00526742044562797
17_43205356_45363133	ENSG00000263503.1	RP11-707O23.5	Brain_Hypothalamus	COVID19_HGI_B2_ALL_leave_UKBB_23andme_20210107	17_44219831_T_A	6.8527e-18	6.81e-06	3258	8.29126683984001e-09	0.0984965855306208	5.12432907889555e-08	0.608454597598986	0.293048757335836	0.00729846716198221
17_43205356_45363133	ENSG00000263503.1	RP11-707O23.5	Brain_Cortex	COVID19_HGI_A2_ALL_eur_leave_ukbb_23andme_20210107	17_43987154_G_A	1.16114e-25	0.0315	4105	8.59210279045301e-13	0.934488457656828	4.65467886321166e-14	0.0506100010914744	0.0149015412507903	0.00271043705141777
17_43205356_45363133	ENSG00000263503.1	RP11-707O23.5	Artery_Tibial	COVID19_HGI_A2_ALL_eur_leave_23andme_20210107	17_44184428_T_C	6.43711e-72	0.001647	4096	1.69290998653554e-51	0.704565610005877	4.95555933891744e-52	0.206154212761806	0.0892801772323219	0.0409209278659139
17_43205356_45363133	ENSG00000263503.1	RP11-707O23.5	Colon_Sigmoid	COVID19_HGI_B1_ALL_eur_leave_23andme_20210107	17_44125288_A_G	6.42353e-36	0.0004907	3663	6.46638796764703e-22	0.0793056128739373	5.79377457136328e-21	0.710354577628628	0.210339809497438	0.00345246034365878
17_43205356_45363133	ENSG00000263503.1	RP11-707O23.5	Artery_Coronary	COVID19_HGI_B2_ALL_eur_leave_23andme_20210107	17_44165803_T_C	1.88685e-27	4.144e-07	3811	3.79291348107613e-16	0.00220259592495127	1.19942284110436e-13	0.696219414458755	0.301577989616171	0.00508930528348446
17_43205356_45363133	ENSG00000263503.1	RP11-707O23.5	Artery_Coronary	COVID19_HGI_B1_ALL_leave_23andme_20210107	17_44063723_A_C	2.97027e-26	4.107e-05	3685	4.52863297907879e-15	0.0262055952435059	1.41644270669561e-13	0.819490927849203	0.154303476907143	0.00314465016238588
17_43205356_45363133	ENSG00000263503.1	RP11-707O23.5	Esophagus_Mucosa	COVID19_HGI_B1_ALL_leave_23andme_20210107	17_43847039_C_T	1.10246e-68	0.0002211	3685	2.19168651278875e-50	0.0260731037358644	6.85504519960953e-49	0.815342645329745	0.158584250934397	0.0121199566084659
17_43205356_45363133	ENSG00000263503.1	RP11-707O23.5	Artery_Coronary	COVID19_HGI_B2_ALL_leave_UKBB_23andme_20210107	17_44165803_T_C	1.88685e-27	3.736e-05	3258	1.84379565371525e-14	0.0982125181264523	1.13953824745756e-13	0.60669690747429	0.295090574399124	0.00408239684012919
17_43205356_45363133	ENSG00000263503.1	RP11-707O23.5	Stomach	COVID19_HGI_B1_ALL_leave_23andme_20210107	17_44132269_T_C	5.54248e-48	0.0004283	3685	1.84976201337999e-30	0.0262736820051793	5.78559120396558e-29	0.821622710695421	0.152103607299404	0.00451159026106085
17_43205356_45363133	ENSG00000263503.1	RP11-707O23.5	Brain_Nucleus_accumbens_basal_ganglia	COVID19_HGI_C2_ALL_eur_leave_ukbb_23andme_20210107	17_44078832_G_A	4.52043e-17	8.821e-05	4029	2.73907079505161e-08	0.562996089549954	1.52192554132906e-08	0.312696423550475	0.124307444289608	0.0106503818680949
17_43205356_45363133	ENSG00000263503.1	RP11-707O23.5	Brain_Spinal_cord_cervical_c-1	COVID19_HGI_A2_ALL_leave_23andme_20210107	17_44069180_C_G	1.38736e-13	0.000268	3780	3.37304397645018e-05	0.43922487691151	3.07339796643866e-05	0.400045455123936	0.160665203545124	0.00360317465712719
17_43205356_45363133	ENSG00000263503.1	RP11-707O23.5	Brain_Cerebellum	COVID19_HGI_C2_ALL_eur_leave_23andme_20210107	17_44033802_T_C	2.66323e-26	2.345e-05	4034	9.73108927425444e-15	0.220201940936537	2.44063013062768e-14	0.552055230563074	0.227742828500353	0.00667538959982291
17_43205356_45363133	ENSG00000263503.1	RP11-707O23.5	Pancreas	COVID19_HGI_C2_ALL_leave_UKBB_23andme_20210107	17_43785349_T_C	1.75948e-24	7.475e-05	3780	1.42522720526767e-14	0.557805847385827	7.92107148020044e-15	0.309882819790574	0.132311332823577	0.0126184374504932
17_43205356_45363133	ENSG00000263503.1	RP11-707O23.5	Brain_Amygdala	COVID19_HGI_A2_ALL_eur_leave_23andme_20210107	17_44147411_G_A	2.18352e-17	0.001514	4053	4.69099205041253e-07	0.71085088531529	1.37196336024172e-07	0.207819549739749	0.0813289586494191	0.00186277462956706
17_43205356_45363133	ENSG00000263503.1	RP11-707O23.5	Liver	COVID19_HGI_C2_ALL_eur_leave_23andme_20210107	17_44031420_G_A	7.72126e-33	2.304e-05	4029	1.07056152425726e-17	0.220876728327343	2.68502281563212e-17	0.553744703078554	0.225378568594103	0.00881821191789445
17_43205356_45363133	ENSG00000263503.1	RP11-707O23.5	Brain_Hippocampus	COVID19_HGI_B1_ALL_eur_leave_ukbb_23andme_20210107	17_43849327_G_A	1.05386e-20	0.1396	3648	7.46741830363621e-09	0.878798306915506	8.43850825958078e-10	0.0992861246470371	0.0219155601261875	0.00294034314022495
17_43205356_45363133	ENSG00000263503.1	RP11-707O23.5	Artery_Coronary	COVID19_HGI_B2_ALL_eur_leave_ukbb_23andme_20210107	17_44165803_T_C	1.88685e-27	0.0004018	3812	8.73413569731004e-14	0.507282478302992	5.93515992100114e-14	0.344568573827266	0.148148947869596	0.00421626318712952
17_43205356_45363133	ENSG00000263503.1	RP11-707O23.5	Uterus	COVID19_HGI_B2_ALL_leave_UKBB_23andme_20210107	17_44194621_C_G	8.88119e-19	5.078e-05	3258	6.7782453946655e-08	0.100458461994105	4.18922230471169e-07	0.620593867503529	0.278947183797683	0.00677808055188238
17_43205356_45363133	ENSG00000263503.1	RP11-707O23.5	Vagina	COVID19_HGI_B2_ALL_eur_leave_23andme_20210107	17_43971785_A_G	3.09451e-16	1.58e-06	3799	1.83518230418983e-08	0.00223005425123897	5.80334661538845e-06	0.704911080184646	0.292853043865676	0.00401427414042097
17_43205356_45363133	ENSG00000263503.1	RP11-707O23.5	Ovary	COVID19_HGI_B2_ALL_eur_leave_ukbb_23andme_20210107	17_44194621_C_G	4.52112e-21	0.0006141	3811	3.43105149541104e-08	0.507474469940408	2.33150572886559e-08	0.344696786879549	0.14782868555447	0.00723275118568478
17_43205356_45363133	ENSG00000263503.1	RP11-707O23.5	Pituitary	COVID19_HGI_C2_ALL_leave_23andme_20210107	17_43785349_T_C	3.84209e-28	7.924e-06	3932	2.13917017396022e-16	0.179727628491269	6.89224017037198e-16	0.578827015813052	0.241445355695678	0.00796867341620568
17_43205356_45363133	ENSG00000263503.1	RP11-707O23.5	Testis	COVID19_HGI_A2_ALL_leave_UKBB_23andme_20210107	17_44097235_G_C	7.61745e-50	0.01115	3798	7.62394710236594e-30	0.865765760924947	8.3669484272949e-31	0.0949747453848177	0.0392594936902369	0.330626009375637
17_43205356_45363133	ENSG00000263503.1	RP11-707O23.5	Adrenal_Gland	COVID19_HGI_A2_ALL_leave_23andme_20210107	17_43988205_A_G	9.6032e-33	0.0004629	3791	1.44990528894559e-17	0.436534435132891	1.32116801493824e-17	0.397608630484812	0.165856934382296	0.00296822088997561
17_43205356_45363133	ENSG00000263503.1	RP11-707O23.5	Colon_Transverse	COVID19_HGI_C2_ALL_eur_leave_ukbb_23andme_20210107	17_43964283_G_C	3.64559e-51	0.0001323	4033	1.37136537656821e-32	0.560557038827071	7.62014362035421e-33	0.311351636561776	0.128091324611159	0.0145011250520118
17_43205356_45363133	ENSG00000263503.1	RP11-707O23.5	Muscle_Skeletal	COVID19_HGI_A2_ALL_eur_leave_23andme_20210107	17_44194621_C_G	1.88296e-101	0.001385	4096	5.70456880019523e-78	0.714823901148801	1.66986605414012e-78	0.209170338534013	0.0760057603171974	0.108562036325951
17_43205356_45363133	ENSG00000263503.1	RP11-707O23.5	Ovary	COVID19_HGI_A2_ALL_leave_23andme_20210107	17_44194621_C_G	4.52112e-21	0.0003832	3791	2.85400492332889e-08	0.435498908133597	2.60059746517684e-08	0.396663067022852	0.167837970297529	0.00853944834398986
17_43205356_45363133	ENSG00000263503.1	RP11-707O23.5	Liver	COVID19_HGI_B2_ALL_leave_23andme_20210107	17_44057595_G_A	1.41082e-32	1.465e-08	3542	4.18672237986776e-21	7.94205628543322e-05	3.62132489279052e-17	0.686638550858206	0.313282028578938	0.00422995402144407
17_43205356_45363133	ENSG00000263503.1	RP11-707O23.5	Uterus	COVID19_HGI_B1_ALL_leave_23andme_20210107	17_44294786_A_G	8.88119e-19	0.000427	3681	1.61989469609461e-08	0.026461387468101	5.06656369017801e-07	0.827489879364713	0.14604821031187	0.00286890380971223
17_43205356_45363133	ENSG00000263503.1	RP11-707O23.5	Breast_Mammary_Tissue	COVID19_HGI_C2_ALL_leave_UKBB_23andme_20210107	17_44033802_T_C	9.12812e-48	0.0001186	3780	1.7774122594993e-30	0.562465565237105	9.87843166706491e-31	0.312479836111227	0.125054598651667	0.0275962670194297
17_43205356_45363133	ENSG00000263503.1	RP11-707O23.5	Ovary	COVID19_HGI_B1_ALL_eur_leave_23andme_20210107	17_44316280_T_C	1.56967e-20	0.0008167	3662	5.61741623587279e-09	0.0792148712763451	5.03309872759144e-08	0.709539021841307	0.211246050933944	0.00443505832652749
17_43205356_45363133	ENSG00000263503.1	RP11-707O23.5	Ovary	COVID19_HGI_C2_ALL_eur_leave_23andme_20210107	17_43968572_G_A	4.3916e-20	2.776e-05	4034	1.43745110820828e-08	0.220528316625306	3.60523605614213e-08	0.552875094334821	0.226596538613002	0.0108723528529535
17_43205356_45363133	ENSG00000263503.1	RP11-707O23.5	Artery_Aorta	COVID19_HGI_A2_ALL_eur_leave_23andme_20210107	17_44082955_A_AT	2.1744e-54	0.09712	4096	8.00414425115259e-34	0.728592708584003	2.34300772689127e-34	0.213218620492425	0.0581886709235788	0.0259344085314114
17_43205356_45363133	ENSG00000263503.1	RP11-707O23.5	Vagina	COVID19_HGI_A2_ALL_leave_UKBB_23andme_20210107	17_43971785_A_G	3.09451e-16	0.01182	3798	6.92231027897024e-06	0.870539173493762	7.5969327074559e-07	0.0955039167984369	0.0339492277042509	0.00603615749350217
17_43205356_45363133	ENSG00000263503.1	RP11-707O23.5	Artery_Tibial	COVID19_HGI_B1_ALL_leave_UKBB_23andme_20210107	17_44184428_T_C	6.43711e-72	0.4308	3360	2.38576276058348e-51	0.891489659158779	2.24271367122239e-52	0.0837789090382922	0.0247314318029302	0.0136562031351015
17_43205356_45363133	ENSG00000263503.1	RP11-707O23.5	Brain_Cerebellar_Hemisphere	COVID19_HGI_A2_ALL_leave_UKBB_23andme_20210107	17_44212782_T_C	5.62039e-23	0.004531	3796	5.19924399351724e-11	0.869208629787112	5.70548639610212e-12	0.0953487713139597	0.0354425988412313	0.00401543847353481
17_43205356_45363133	ENSG00000263503.1	RP11-707O23.5	Brain_Putamen_basal_ganglia	COVID19_HGI_C2_ALL_leave_UKBB_23andme_20210107	17_44079567_C_T	5.0282e-20	7.68e-05	3773	2.17172536716384e-09	0.561174035404071	1.20693724450673e-09	0.311745615078435	0.127080346138829	0.00632265360247206
17_43205356_45363133	ENSG00000263503.1	RP11-707O23.5	Brain_Amygdala	COVID19_HGI_B2_ALL_leave_UKBB_23andme_20210107	17_44219831_T_A	3.0034e-16	6.81e-06	3252	7.45206921847966e-08	0.0988808539400692	4.60555181723887e-07	0.610816335629338	0.290302275354718	0.00519145223441603
17_43205356_45363133	ENSG00000263503.1	RP11-707O23.5	Brain_Substantia_nigra	COVID19_HGI_B2_ALL_leave_UKBB_23andme_20210107	17_44219831_T_A	1.60729e-11	6.81e-06	3257	0.000116777045883145	0.0998113228440387	0.000721727370904303	0.616589871455418	0.282760301283755	0.00703687544759547
17_43205356_45363133	ENSG00000263503.1	RP11-707O23.5	Colon_Transverse	COVID19_HGI_B2_ALL_leave_23andme_20210107	17_43854536_C_A	1.5277e-52	4.88e-08	3544	2.09572925941101e-36	7.83444488171973e-05	1.81271072406138e-32	0.677321336290777	0.322600319260402	0.010692854290942
17_43205356_45363133	ENSG00000263503.1	RP11-707O23.5	Muscle_Skeletal	COVID19_HGI_B2_ALL_eur_leave_23andme_20210107	17_44194621_C_G	1.88296e-101	6.591e-07	3811	2.04185502333154e-80	0.00216006576246808	6.45690328932225e-78	0.682756710192295	0.315083224045243	0.102749228685907
17_43205356_45363133	ENSG00000263503.1	RP11-707O23.5	Esophagus_Gastroesophageal_Junction	COVID19_HGI_B1_ALL_leave_UKBB_23andme_20210107	17_44165803_T_C	1.76792e-44	0.1229	3360	7.40980181222147e-27	0.891681154245491	6.96551396470506e-28	0.0837971200585291	0.0245217256959831	0.00503065901605758
17_43205356_45363133	ENSG00000263503.1	RP11-707O23.5	Brain_Nucleus_accumbens_basal_ganglia	COVID19_HGI_A2_ALL_leave_UKBB_23andme_20210107	17_44139662_C_T	4.29622e-17	0.007307	3798	4.24603632159802e-08	0.869447771972195	4.65983911564742e-09	0.0953829202229146	0.0351692606846878	0.00261906521579408
17_43205356_45363133	ENSG00000263503.1	RP11-707O23.5	Heart_Left_Ventricle	COVID19_HGI_A2_ALL_eur_leave_23andme_20210107	17_44132269_T_C	6.01384e-54	0.001581	4096	3.24138970197726e-35	0.707723010134902	9.48833614099957e-36	0.207082546318506	0.0851944435465924	0.00481206551845565
17_43205356_45363133	ENSG00000263503.1	RP11-707O23.5	Esophagus_Mucosa	COVID19_HGI_B2_ALL_leave_UKBB_23andme_20210107	17_44194621_C_G	8.68253e-69	5.078e-05	3258	8.81770404684434e-50	0.09715129349916	5.44968798244725e-49	0.600130494162328	0.302718212338508	0.0223575715738425
17_43205356_45363133	ENSG00000263503.1	RP11-707O23.5	Heart_Atrial_Appendage	COVID19_HGI_B1_ALL_leave_UKBB_23andme_20210107	17_44267170_G_T	1.38454e-53	0.226	3360	4.56563100985084e-34	0.890917293891208	4.29187815851612e-35	0.0837244775870742	0.0253582285217229	0.00690364959700455
17_43205356_45363133	ENSG00000263503.1	RP11-707O23.5	Skin_Not_Sun_Exposed_Suprapubic	COVID19_HGI_B2_ALL_leave_23andme_20210107	17_44194621_C_G	2.56263e-74	1.906e-08	3544	2.05699899548415e-56	7.69999021792905e-05	1.7792108029954e-52	0.665679975201485	0.334243024896333	0.0283910393951651
17_43205356_45363133	ENSG00000263503.1	RP11-707O23.5	Brain_Cortex	COVID19_HGI_C2_ALL_eur_leave_ukbb_23andme_20210107	17_44219831_T_A	3.662e-25	6.244e-05	4035	5.172826464221e-13	0.561347334471473	2.87437384878439e-13	0.311795862710374	0.126856802817347	0.0175582309189535
17_43205356_45363133	ENSG00000263503.1	RP11-707O23.5	Artery_Coronary	COVID19_HGI_C2_ALL_leave_23andme_20210107	17_43785349_T_C	3.86998e-26	7.924e-06	3932	2.99305149539144e-14	0.179649896575158	9.64337947473293e-14	0.578576241109455	0.241773862315262	0.00659572453801539
17_43205356_45363133	ENSG00000263503.1	RP11-707O23.5	Adipose_Visceral_Omentum	COVID19_HGI_B2_ALL_leave_UKBB_23andme_20210107	17_44142427_A_G	2.70975e-70	3.726e-05	3258	3.17077907622402e-49	0.0949288373894059	1.95966620504544e-48	0.586378867024161	0.318692295586433	0.00521653932786827
17_43205356_45363133	ENSG00000263503.1	RP11-707O23.5	Brain_Nucleus_accumbens_basal_ganglia	COVID19_HGI_C2_ALL_leave_23andme_20210107	17_44078832_G_A	4.52043e-17	1.196e-05	3927	8.77408267364278e-09	0.179981397141931	2.82692865250972e-08	0.579643114851294	0.240375450963404	0.00965505781940798
17_43205356_45363133	ENSG00000263503.1	RP11-707O23.5	Brain_Putamen_basal_ganglia	COVID19_HGI_A2_ALL_leave_UKBB_23andme_20210107	17_44095467_T_C	6.50551e-20	0.005867	3796	3.30303833567031e-09	0.869337133318373	3.62465010556698e-10	0.0953630156376965	0.0352998473784273	0.00138167018605641
17_43205356_45363133	ENSG00000263503.1	RP11-707O23.5	Heart_Left_Ventricle	COVID19_HGI_B2_ALL_leave_23andme_20210107	17_44010118_G_C	6.01384e-54	2.526e-08	3544	3.9265233115548e-39	7.85375253498903e-05	3.39626451421152e-35	0.678993032587195	0.320928429887454	0.00443102935162962
17_43205356_45363133	ENSG00000263503.1	RP11-707O23.5	Brain_Cortex	COVID19_HGI_C2_ALL_leave_23andme_20210107	17_44219831_T_A	3.662e-25	2.953e-06	3932	1.6441317019328e-13	0.178053484522038	5.29726465869006e-13	0.573425978778899	0.248520536698369	0.0428366905591938
17_43205356_45363133	ENSG00000263503.1	RP11-707O23.5	Brain_Putamen_basal_ganglia	COVID19_HGI_B1_ALL_leave_UKBB_23andme_20210107	17_43715427_T_C	7.38757e-21	0.05432	3353	3.72702169570596e-09	0.891829820688949	3.49472796670415e-10	0.0835999125111037	0.0245702627234515	0.00299615068488925
17_43205356_45363133	ENSG00000263503.1	RP11-707O23.5	Skin_Not_Sun_Exposed_Suprapubic	COVID19_HGI_B2_ALL_eur_leave_23andme_20210107	17_44194621_C_G	2.56263e-74	6.591e-07	3811	5.4930137447947e-55	0.00215681568060272	1.73704098047015e-52	0.681727913488016	0.31611527083138	0.0265620824574483
17_43205356_45363133	ENSG00000263503.1	RP11-707O23.5	Esophagus_Muscularis	COVID19_HGI_B2_ALL_eur_leave_23andme_20210107	17_44132269_T_C	2.05284e-61	4.862e-07	3811	3.54579723550264e-45	0.00227395712975782	1.12127793460237e-42	0.718808436938694	0.278917605931545	0.0265102103798697
17_43205356_45363133	ENSG00000263503.1	RP11-707O23.5	Skin_Not_Sun_Exposed_Suprapubic	COVID19_HGI_B2_ALL_eur_leave_ukbb_23andme_20210107	17_44194621_C_G	2.56263e-74	0.0006141	3812	1.28638604431209e-52	0.505095695089462	8.74145669100116e-53	0.343078899380267	0.151825405530267	0.0241270665828449
17_43205356_45363133	ENSG00000263503.1	RP11-707O23.5	Brain_Nucleus_accumbens_basal_ganglia	COVID19_HGI_C2_ALL_eur_leave_23andme_20210107	17_44078832_G_A	4.52043e-17	1.828e-05	4028	1.07134740447971e-08	0.220133194681785	2.68699888373614e-08	0.551878308629917	0.227988459104835	0.0084823846068678
17_43205356_45363133	ENSG00000263503.1	RP11-707O23.5	Vagina	COVID19_HGI_C2_ALL_leave_23andme_20210107	17_43971785_A_G	3.09451e-16	6.147e-05	3923	1.43721113067828e-06	0.181339393281604	4.63053857738401e-06	0.58402124830245	0.234633290666238	0.00990187118279074
17_43205356_45363133	ENSG00000263503.1	RP11-707O23.5	Brain_Nucleus_accumbens_basal_ganglia	COVID19_HGI_C2_ALL_leave_UKBB_23andme_20210107	17_44078832_G_A	4.52043e-17	8.272e-05	3775	2.78261780348661e-08	0.56025971933962	1.54646280921224e-08	0.311240463068093	0.128499774301479	0.0108327430102138
17_43205356_45363133	ENSG00000263503.1	RP11-707O23.5	Colon_Sigmoid	COVID19_HGI_C2_ALL_leave_UKBB_23andme_20210107	17_43949008_C_T	7.05191e-36	8.465e-05	3780	4.31065273702702e-21	0.560513868078631	2.39575755571546e-21	0.311392090128466	0.128094041792904	0.0139367188849707
17_43205356_45363133	ENSG00000263503.1	RP11-707O23.5	Testis	COVID19_HGI_C2_ALL_leave_23andme_20210107	17_44097235_G_C	7.61745e-50	0.0001343	3932	1.58302898662121e-30	0.17977159219348	5.100396455255e-30	0.578968849244447	0.241259558562079	0.27562615928499
17_43205356_45363133	ENSG00000263503.1	RP11-707O23.5	Whole_Blood	COVID19_HGI_B2_ALL_eur_leave_23andme_20210107	17_43847039_C_T	4.65849e-78	8.74e-07	3811	5.9793095519483e-57	0.00229203777316462	1.89082099721543e-54	0.72453177164801	0.273176190578816	0.16377612721873
17_43205356_45363133	ENSG00000263503.1	RP11-707O23.5	Nerve_Tibial	COVID19_HGI_B1_ALL_eur_leave_ukbb_23andme_20210107	17_43847039_C_T	3.61985e-63	0.154	3664	1.37111742314773e-44	0.878416888283674	1.5576343708791e-45	0.0997692261852871	0.0218138855310391	0.0106209127772313
17_43205356_45363133	ENSG00000263503.1	RP11-707O23.5	Muscle_Skeletal	COVID19_HGI_B2_ALL_leave_23andme_20210107	17_44219831_T_A	1.11304e-99	9.948e-10	3544	7.54965669456978e-82	7.28258379201099e-05	6.53011050534009e-78	0.629540069094023	0.370387105068066	0.205741377433819
17_43205356_45363133	ENSG00000263503.1	RP11-707O23.5	Minor_Salivary_Gland	COVID19_HGI_B2_ALL_eur_leave_ukbb_23andme_20210107	17_44157597_A_G	9.18647e-18	0.0002933	3805	1.36734783533243e-06	0.507859912634911	9.29112923951594e-07	0.34494364242809	0.147194148476241	0.00244470024021226
17_43205356_45363133	ENSG00000263503.1	RP11-707O23.5	Colon_Transverse	COVID19_HGI_B2_ALL_leave_UKBB_23andme_20210107	17_43854536_C_A	1.5277e-52	9.046e-05	3258	2.73786777997353e-33	0.0976893872004702	1.69210999357492e-32	0.603459992510273	0.298850620289255	0.013591229789486
17_43205356_45363133	ENSG00000263503.1	RP11-707O23.5	Brain_Anterior_cingulate_cortex_BA24	COVID19_HGI_B1_ALL_leave_23andme_20210107	17_44063723_A_C	5.52658e-19	4.107e-05	3678	3.95441597158613e-10	0.0262218819256431	1.23676070524495e-08	0.819946871783823	0.153831233527484	0.0023192150135046
17_43205356_45363133	ENSG00000263503.1	RP11-707O23.5	Brain_Hippocampus	COVID19_HGI_B2_ALL_eur_leave_ukbb_23andme_20210107	17_44151156_T_C	3.46932e-20	0.0004228	3797	4.13304741343129e-09	0.508048793265547	2.8080612748145e-09	0.345029893614707	0.146921306178637	0.00322987472475709
17_43205356_45363133	ENSG00000263503.1	RP11-707O23.5	Artery_Tibial	COVID19_HGI_B2_ALL_leave_UKBB_23andme_20210107	17_44184428_T_C	6.43711e-72	9.516e-05	3258	2.60566756930614e-52	0.0943010095394329	1.61040506273082e-51	0.582494131365305	0.323204859095255	0.0233974615997867
17_43205356_45363133	ENSG00000263503.1	RP11-707O23.5	Liver	COVID19_HGI_B1_ALL_eur_leave_23andme_20210107	17_44063723_A_C	5.19023e-33	0.0001507	3658	4.17558769010185e-18	0.0791657861628297	3.74120564423398e-17	0.70909077396307	0.211743439874103	0.00909826589221008
17_43205356_45363133	ENSG00000263503.1	RP11-707O23.5	Ovary	COVID19_HGI_C2_ALL_leave_23andme_20210107	17_43968572_G_A	4.3916e-20	2.08e-05	3931	1.16777572307178e-08	0.178912494227341	3.7624791146872e-08	0.576196723514912	0.244890732955199	0.0105215706922551
17_43205356_45363133	ENSG00000263503.1	RP11-707O23.5	Esophagus_Gastroesophageal_Junction	COVID19_HGI_B2_ALL_leave_23andme_20210107	17_44165803_T_C	1.76792e-44	1.378e-08	3544	6.23499311070864e-31	7.63818637800325e-05	5.3929861528997e-27	0.660328871736583	0.339594746399644	0.0109492024645008
17_43205356_45363133	ENSG00000263503.1	RP11-707O23.5	Brain_Frontal_Cortex_BA9	COVID19_HGI_B2_ALL_leave_23andme_20210107	17_44219831_T_A	1.13092e-14	9.948e-10	3544	3.88907033202894e-11	7.97140205331335e-05	3.36386938620071e-07	0.689179369984951	0.310740579568688	0.00667796397495614
17_43205356_45363133	ENSG00000263503.1	RP11-707O23.5	Brain_Cerebellar_Hemisphere	COVID19_HGI_B2_ALL_leave_UKBB_23andme_20210107	17_44072984_A_G	6.99128e-23	2.178e-05	3257	6.64418005336758e-12	0.0987498226962289	4.106362100859e-11	0.610021143793961	0.291229033462102	0.00243868594282082
17_43205356_45363133	ENSG00000263503.1	RP11-707O23.5	Pancreas	COVID19_HGI_B2_ALL_eur_leave_23andme_20210107	17_44168677_A_G	3.65855e-24	3.057e-07	3811	5.69868435536018e-17	0.00219435177764992	1.8020796451502e-14	0.693609772017556	0.304195876204773	0.0051933178365041
17_43205356_45363133	ENSG00000263503.1	RP11-707O23.5	Brain_Cerebellar_Hemisphere	COVID19_HGI_B2_ALL_leave_23andme_20210107	17_44072984_A_G	6.99128e-23	6.776e-09	3542	5.1358692949106e-15	7.96166116363554e-05	4.44229391358245e-11	0.688335982317074	0.311584401026858	0.00316625973463794
17_43205356_45363133	ENSG00000263503.1	RP11-707O23.5	Brain_Caudate_basal_ganglia	COVID19_HGI_C2_ALL_leave_23andme_20210107	17_43757450_C_A	9.30085e-25	0.0003984	3927	2.51662373693146e-11	0.180233008741831	8.10832996922737e-11	0.580454847567115	0.239312143584802	0.0156915675854342
17_43205356_45363133	ENSG00000263503.1	RP11-707O23.5	Adipose_Subcutaneous	COVID19_HGI_B1_ALL_eur_leave_ukbb_23andme_20210107	17_44316389_G_A	1.18513e-74	0.2377	3664	4.47736455020998e-54	0.878503255312573	5.08643300465982e-55	0.0997791340379706	0.021717610649462	0.011196674488656
17_43205356_45363133	ENSG00000263503.1	RP11-707O23.5	Cells_EBV-transformed_lymphocytes	COVID19_HGI_A2_ALL_leave_UKBB_23andme_20210107	17_43805525_A_C	6.03841e-29	0.01954	3795	7.50648493182231e-13	0.869898349742662	8.23589077607345e-14	0.0954079516918899	0.0346936985646164	0.00388658419621193
17_43205356_45363133	ENSG00000263503.1	RP11-707O23.5	Ovary	COVID19_HGI_B1_ALL_eur_leave_ukbb_23andme_20210107	17_44316280_T_C	1.56967e-20	0.2297	3663	6.22899775393174e-08	0.878391834507632	7.07488204081814e-09	0.0997456902608005	0.021862405866707	0.00537102229549178
17_43205356_45363133	ENSG00000263503.1	RP11-707O23.5	Cells_EBV-transformed_lymphocytes	COVID19_HGI_C2_ALL_leave_UKBB_23andme_20210107	17_44078832_G_A	2.14148e-27	8.272e-05	3777	4.91822563645153e-13	0.561798847662364	2.73338365770065e-13	0.312102722007299	0.126098430329571	0.010312514730725
17_43205356_45363133	ENSG00000263503.1	RP11-707O23.5	Brain_Putamen_basal_ganglia	COVID19_HGI_B2_ALL_leave_23andme_20210107	17_44072984_A_G	5.0282e-20	6.776e-09	3542	3.26144477051974e-13	7.94569832816181e-05	2.82100174705038e-09	0.686953887223805	0.312966652971586	0.00316582450560395
17_43205356_45363133	ENSG00000263503.1	RP11-707O23.5	Brain_Nucleus_accumbens_basal_ganglia	COVID19_HGI_B1_ALL_eur_leave_ukbb_23andme_20210107	17_43757450_C_A	1.06842e-18	0.3578	3657	4.60855438211629e-08	0.878543321094916	5.22311476464834e-09	0.0995479827206436	0.0219086448757836	0.0039973299175376
17_43205356_45363133	ENSG00000263503.1	RP11-707O23.5	Brain_Hippocampus	COVID19_HGI_C2_ALL_leave_23andme_20210107	17_44219831_T_A	1.26457e-18	2.953e-06	3922	1.41725248992004e-09	0.179815624980309	4.56623565705019e-09	0.579105596798734	0.24107877223747	0.0105580501800832
17_43205356_45363133	ENSG00000263503.1	RP11-707O23.5	Whole_Blood	COVID19_HGI_B1_ALL_eur_leave_23andme_20210107	17_43847039_C_T	4.65849e-78	0.0004864	3663	2.18464913588136e-55	0.0803280810485113	1.95740878433959e-54	0.719525913850571	0.200146005100919	0.142157489772403
17_43205356_45363133	ENSG00000263503.1	RP11-707O23.5	Liver	COVID19_HGI_B1_ALL_leave_UKBB_23andme_20210107	17_44063723_A_C	5.19023e-33	0.04681	3358	4.79517476828245e-17	0.891484982751268	4.50613654236331e-18	0.0837501391006374	0.0247648781480912	0.00582925370669139
17_43205356_45363133	ENSG00000263503.1	RP11-707O23.5	Brain_Cortex	COVID19_HGI_B1_ALL_eur_leave_23andme_20210107	17_44219831_T_A	3.662e-25	0.0003612	3661	7.90125293852597e-14	0.079239199939816	7.07934177582726e-13	0.709754087154499	0.211006712904897	0.00207593920734523
17_43205356_45363133	ENSG00000263503.1	RP11-707O23.5	Pancreas	COVID19_HGI_B2_ALL_eur_leave_ukbb_23andme_20210107	17_43929029_A_G	1.0021e-25	0.001267	3812	1.3171478272651e-14	0.507201328273823	8.95049409047443e-15	0.344513293027561	0.148285378698596	0.00370671439425554
17_43205356_45363133	ENSG00000263503.1	RP11-707O23.5	Esophagus_Muscularis	COVID19_HGI_B2_ALL_leave_23andme_20210107	17_44132269_T_C	2.05284e-61	2.985e-08	3544	1.32301124003898e-46	8.24269216479767e-05	1.14434469629269e-42	0.712668224989499	0.287249348088857	0.0140686958487332
17_43205356_45363133	ENSG00000263503.1	RP11-707O23.5	Brain_Amygdala	COVID19_HGI_B2_ALL_eur_leave_23andme_20210107	17_44219831_T_A	3.0034e-16	9.688e-08	3780	1.52181967853999e-09	0.00221698621627531	4.81240592397582e-07	0.700774067895392	0.297008463125921	0.0047844429545142
17_43205356_45363133	ENSG00000263503.1	RP11-707O23.5	Brain_Cerebellar_Hemisphere	COVID19_HGI_B2_ALL_eur_leave_ukbb_23andme_20210107	17_44212782_T_C	5.62039e-23	0.0004731	3798	3.13278159310747e-11	0.507794900618099	2.12853677599715e-11	0.344868774280134	0.147336325049155	0.00297452208534518
17_43205356_45363133	ENSG00000263503.1	RP11-707O23.5	Brain_Frontal_Cortex_BA9	COVID19_HGI_A2_ALL_leave_UKBB_23andme_20210107	17_43903842_C_T	1.95634e-16	0.00544	3798	3.91868865293696e-07	0.869828663457755	4.30058936945855e-08	0.0954251449011238	0.0347457567663617	0.00337430495529351
17_43205356_45363133	ENSG00000263503.1	RP11-707O23.5	Heart_Atrial_Appendage	COVID19_HGI_A2_ALL_eur_leave_23andme_20210107	17_44150042_T_C	3.42486e-53	0.001617	4096	3.17944748343465e-34	0.709770117133313	9.30701619958895e-35	0.20768443332779	0.0825454495389043	0.00664866021771625
17_43205356_45363133	ENSG00000263503.1	RP11-707O23.5	Thyroid	COVID19_HGI_A2_ALL_eur_leave_ukbb_23andme_20210107	17_44151156_T_C	5.8935e-84	0.02794	4108	4.63089550895143e-61	0.934366658604971	2.51009221446116e-62	0.0506306331235642	0.0150027082714738	0.0487986242181567
17_43205356_45363133	ENSG00000263503.1	RP11-707O23.5	Colon_Sigmoid	COVID19_HGI_A2_ALL_eur_leave_23andme_20210107	17_44018399_A_G	1.58175e-36	0.002175	4096	5.24676055962527e-21	0.710665928716034	1.53585444572418e-21	0.207947818365709	0.0813862529182577	0.00556474495695354
17_43205356_45363133	ENSG00000263503.1	RP11-707O23.5	Cells_Transformed_fibroblasts	COVID19_HGI_B1_ALL_eur_leave_ukbb_23andme_20210107	17_44334052_G_A	1.26675e-62	0.5035	3664	8.65465679416839e-42	0.878927095424731	9.83197402583555e-43	0.0998277561272789	0.021245148447984	0.0354929699258172
17_43205356_45363133	ENSG00000263503.1	RP11-707O23.5	Vagina	COVID19_HGI_A2_ALL_leave_23andme_20210107	17_43971785_A_G	3.09451e-16	0.0006374	3791	3.50504719645249e-06	0.440548387618327	3.19383361251795e-06	0.401273869511723	0.158171043989141	0.00616090520085008
17_43205356_45363133	ENSG00000263503.1	RP11-707O23.5	Whole_Blood	COVID19_HGI_C2_ALL_leave_UKBB_23andme_20210107	17_43847039_C_T	4.65849e-78	0.0009912	3780	1.45882232090797e-54	0.568457714980119	8.10778508725823e-55	0.315819461207653	0.115722823812227	0.113712986613755
17_43205356_45363133	ENSG00000263503.1	RP11-707O23.5	Vagina	COVID19_HGI_B2_ALL_eur_leave_ukbb_23andme_20210107	17_43971785_A_G	3.09451e-16	0.001088	3800	4.20247089212099e-06	0.510754575629412	2.85549790652323e-06	0.346905548987393	0.142332817414398	0.00480166686733871
17_43205356_45363133	ENSG00000263503.1	RP11-707O23.5	Prostate	COVID19_HGI_A2_ALL_leave_23andme_20210107	17_43838720_C_T	1.27488e-27	0.0008872	3789	1.91351446833084e-13	0.435345108521751	1.74359203251321e-13	0.396517790899881	0.168137100578003	0.00271592533191739
17_43205356_45363133	ENSG00000263503.1	RP11-707O23.5	Whole_Blood	COVID19_HGI_A2_ALL_eur_leave_ukbb_23andme_20210107	17_43847039_C_T	4.65849e-78	0.03769	4108	1.72970685844719e-54	0.938905286846674	9.37555967370866e-56	0.050881430592251	0.0102132825610793	0.121311621349933
17_43205356_45363133	ENSG00000263503.1	RP11-707O23.5	Brain_Cerebellum	COVID19_HGI_B2_ALL_eur_leave_23andme_20210107	17_44219831_T_A	2.06759e-25	9.688e-08	3810	1.01168939071589e-16	0.00221414416435152	3.1992381227703e-14	0.69987493708257	0.297910918753047	0.00478809112310608
17_43205356_45363133	ENSG00000263503.1	RP11-707O23.5	Vagina	COVID19_HGI_C2_ALL_eur_leave_23andme_20210107	17_43949008_C_T	1.94333e-14	1.673e-05	4021	1.75869713082115e-06	0.222267953915004	4.41084750978886e-06	0.557231971246625	0.22049390529373	0.00829793967274161
17_43205356_45363133	ENSG00000263503.1	RP11-707O23.5	Spleen	COVID19_HGI_B1_ALL_eur_leave_23andme_20210107	17_44132887_C_T	2.20682e-27	0.000477	3660	2.83698356524738e-14	0.0793851911314127	2.54186095154007e-13	0.711060401257033	0.209554407611273	0.00587209838591262
17_43205356_45363133	ENSG00000263503.1	RP11-707O23.5	Prostate	COVID19_HGI_B2_ALL_eur_leave_23andme_20210107	17_44159849_T_C	4.05747e-26	2.803e-07	3807	9.97337988131463e-16	0.00218758247098697	3.15385496104477e-13	0.691466946122836	0.306345471405858	0.00267510467148034
17_43205356_45363133	ENSG00000263503.1	RP11-707O23.5	Esophagus_Mucosa	COVID19_HGI_A2_ALL_eur_leave_ukbb_23andme_20210107	17_44362049_T_TA	1.93432e-71	0.9252	4108	3.94465577008031e-49	0.940166377518107	2.13812851489924e-50	0.0509511164822035	0.00888250599968782	0.119244087617645
17_43205356_45363133	ENSG00000263503.1	RP11-707O23.5	Brain_Frontal_Cortex_BA9	COVID19_HGI_C2_ALL_eur_leave_ukbb_23andme_20210107	17_44078832_G_A	3.41532e-16	8.821e-05	4027	2.52939651740501e-07	0.564026746621837	1.40540914495857e-07	0.313267600392061	0.122705259505536	0.00854537163035746
17_43205356_45363133	ENSG00000263503.1	RP11-707O23.5	Heart_Left_Ventricle	COVID19_HGI_B1_ALL_leave_23andme_20210107	17_44063723_A_C	9.90328e-53	4.107e-05	3685	1.25815357773343e-36	0.0261498290673987	3.93518853772517e-35	0.817744900064933	0.156105270867663	0.0034640093867137
17_43205356_45363133	ENSG00000263503.1	RP11-707O23.5	Prostate	COVID19_HGI_B1_ALL_leave_UKBB_23andme_20210107	17_43838720_C_T	1.27488e-27	0.1402	3357	4.30739322743578e-13	0.89202377801649	4.04735841765021e-14	0.0837930993047363	0.0241831226783026	0.00320395948564871
17_43205356_45363133	ENSG00000263503.1	RP11-707O23.5	Nerve_Tibial	COVID19_HGI_A2_ALL_eur_leave_23andme_20210107	17_43929029_A_G	4.07413e-63	0.002479	4096	1.02161219345161e-44	0.703923345774917	2.99050740221076e-45	0.205965375296331	0.0901112789287487	0.0101844433559705
17_43205356_45363133	ENSG00000263503.1	RP11-707O23.5	Brain_Hippocampus	COVID19_HGI_A2_ALL_eur_leave_ukbb_23andme_20210107	17_44151156_T_C	3.46932e-20	0.02794	4089	7.2983427682207e-09	0.934957217892951	3.93759521907314e-10	0.0504281116948794	0.014614662720068	0.00205194116486785
17_43205356_45363133	ENSG00000263503.1	RP11-707O23.5	Skin_Not_Sun_Exposed_Suprapubic	COVID19_HGI_A2_ALL_eur_leave_23andme_20210107	17_44194621_C_G	2.56263e-74	0.001385	4096	1.72989804570881e-52	0.708767888933972	5.06383238563723e-53	0.207389759852498	0.0838423512135306	0.0287724396856801
17_43205356_45363133	ENSG00000263503.1	RP11-707O23.5	Heart_Left_Ventricle	COVID19_HGI_B2_ALL_eur_leave_23andme_20210107	17_44132269_T_C	6.01384e-54	4.862e-07	3811	1.04713654662855e-37	0.00218108701095394	3.31133177186282e-35	0.689410878320366	0.308408034668677	0.00712078068435806
17_43205356_45363133	ENSG00000263503.1	RP11-707O23.5	Colon_Sigmoid	COVID19_HGI_C2_ALL_leave_23andme_20210107	17_43949008_C_T	7.05191e-36	1.253e-05	3932	1.35878953773145e-21	0.180166337010706	4.3779143655955e-21	0.580242354639472	0.239591308349822	0.0121433527441654
17_43205356_45363133	ENSG00000263503.1	RP11-707O23.5	Liver	COVID19_HGI_B2_ALL_leave_UKBB_23andme_20210107	17_44057595_G_A	1.41082e-32	2.219e-05	3257	5.46131593131529e-18	0.098114508697107	3.37530530170724e-17	0.606089964873971	0.29579552642892	0.00613237564690293
17_43205356_45363133	ENSG00000263503.1	RP11-707O23.5	Whole_Blood	COVID19_HGI_B1_ALL_leave_UKBB_23andme_20210107	17_43847039_C_T	4.65849e-78	0.1291	3360	2.4871506117577e-54	0.893195516397575	2.33802235978146e-55	0.0839411346140557	0.022863348988369	0.118383323716108
17_43205356_45363133	ENSG00000263503.1	RP11-707O23.5	Nerve_Tibial	COVID19_HGI_B1_ALL_leave_UKBB_23andme_20210107	17_43847039_C_T	3.61985e-63	0.1291	3360	1.40372258075296e-44	0.892083290105166	1.3195561077868e-45	0.0838353628375202	0.0240813470573087	0.0102371487081284
17_43205356_45363133	ENSG00000263503.1	RP11-707O23.5	Minor_Salivary_Gland	COVID19_HGI_B2_ALL_leave_UKBB_23andme_20210107	17_44219831_T_A	4.26589e-16	6.81e-06	3257	2.8933007734788e-07	0.0984260898487122	1.7881727700832e-06	0.608018085839869	0.293553746808571	0.00301715301289808
17_43205356_45363133	ENSG00000263503.1	RP11-707O23.5	Adipose_Subcutaneous	COVID19_HGI_B2_ALL_leave_UKBB_23andme_20210107	17_44194621_C_G	2.26677e-74	5.078e-05	3258	5.21168329397661e-55	0.0981836441002157	3.22102529917296e-54	0.60651824709894	0.295298108800839	0.00916539298691544
17_43205356_45363133	ENSG00000263503.1	RP11-707O23.5	Ovary	COVID19_HGI_A2_ALL_leave_UKBB_23andme_20210107	17_44194621_C_G	4.52112e-21	0.007318	3798	5.69213040640943e-08	0.868856750550994	6.24686411282748e-09	0.0953174016835103	0.0358257845973296	0.0081157811552405
17_43205356_45363133	ENSG00000263503.1	RP11-707O23.5	Brain_Cerebellar_Hemisphere	COVID19_HGI_C2_ALL_eur_leave_23andme_20210107	17_43949008_C_T	3.93643e-23	1.673e-05	4020	1.31118619809716e-11	0.219879527532262	3.28849694591838e-11	0.551236007255905	0.228884465165836	0.00706645617592492
17_43205356_45363133	ENSG00000263503.1	RP11-707O23.5	Brain_Putamen_basal_ganglia	COVID19_HGI_A2_ALL_eur_leave_ukbb_23andme_20210107	17_43932381_C_T	2.44951e-20	0.03453	4093	3.53038589728166e-09	0.934722730606586	1.90990853267968e-10	0.0505529748451164	0.0147242908269208	0.00126020823495314
17_43205356_45363133	ENSG00000263503.1	RP11-707O23.5	Artery_Coronary	COVID19_HGI_A2_ALL_eur_leave_ukbb_23andme_20210107	17_44362049_T_TA	7.25563e-30	0.9252	4108	1.51968600652024e-13	0.934751846960249	8.2371800573314e-15	0.0506519180271371	0.0145962350124541	0.00300970840560574
17_43205356_45363133	ENSG00000263503.1	RP11-707O23.5	Colon_Sigmoid	COVID19_HGI_B2_ALL_leave_UKBB_23andme_20210107	17_44219831_T_A	1.32889e-34	6.81e-06	3258	8.50931905853321e-22	0.0985783395471445	5.25909392804963e-21	0.608960457136509	0.292461203316348	0.00348949668099397
17_43205356_45363133	ENSG00000263503.1	RP11-707O23.5	Artery_Tibial	COVID19_HGI_B1_ALL_eur_leave_23andme_20210107	17_44294786_A_G	8.57511e-72	0.0005743	3663	2.03366991611866e-52	0.0786947920221127	1.82213394951032e-51	0.704875636041246	0.216429571936643	0.027555452352047
17_43205356_45363133	ENSG00000263503.1	RP11-707O23.5	Skin_Not_Sun_Exposed_Suprapubic	COVID19_HGI_B1_ALL_eur_leave_23andme_20210107	17_44063723_A_C	2.0014e-73	0.0001507	3663	2.11127387195339e-53	0.0790439459881025	1.89166578524334e-52	0.708007477691608	0.212948576320295	0.0291142127992009
17_43205356_45363133	ENSG00000263503.1	RP11-707O23.5	Thyroid	COVID19_HGI_B2_ALL_eur_leave_23andme_20210107	17_44151156_T_C	5.8935e-84	4.419e-07	3811	1.05892517644178e-63	0.00208754439740809	3.34861063923971e-61	0.659800444949082	0.338112010653513	0.0771842673844834
17_43205356_45363133	ENSG00000263503.1	RP11-707O23.5	Esophagus_Mucosa	COVID19_HGI_B2_ALL_eur_leave_ukbb_23andme_20210107	17_44194621_C_G	8.68253e-69	0.0006141	3812	4.23674863944808e-49	0.505176568476766	2.87902336208868e-49	0.343133991726756	0.151689439796477	0.021135823674207
17_43205356_45363133	ENSG00000263503.1	RP11-707O23.5	Brain_Caudate_basal_ganglia	COVID19_HGI_C2_ALL_eur_leave_ukbb_23andme_20210107	17_43757450_C_A	9.30085e-25	0.00387	4030	7.85504814024559e-11	0.563641610007163	4.36459397932038e-11	0.313059603929509	0.123298785941131	0.0137229332051463
17_43205356_45363133	ENSG00000263503.1	RP11-707O23.5	Skin_Not_Sun_Exposed_Suprapubic	COVID19_HGI_A2_ALL_leave_UKBB_23andme_20210107	17_44194621_C_G	2.56263e-74	0.007318	3798	2.12842685259715e-52	0.869677000589745	2.33585536046328e-53	0.0954083316538363	0.0349146677564131	0.0284540873882087
17_43205356_45363133	ENSG00000263503.1	RP11-707O23.5	Muscle_Skeletal	COVID19_HGI_C2_ALL_eur_leave_23andme_20210107	17_44219831_T_A	1.11304e-99	1.064e-05	4035	2.00615501379172e-78	0.215754114932874	5.03159460905696e-78	0.540884933779179	0.243360951287943	0.088009736069043
17_43205356_45363133	ENSG00000263503.1	RP11-707O23.5	Brain_Spinal_cord_cervical_c-1	COVID19_HGI_A2_ALL_eur_leave_23andme_20210107	17_44069180_C_G	1.38736e-13	0.001219	4064	5.41812331081765e-05	0.712268901903487	1.58366381846248e-05	0.208109598940678	0.0795514812845419	0.00286227579851898
17_43205356_45363133	ENSG00000263503.1	RP11-707O23.5	Skin_Not_Sun_Exposed_Suprapubic	COVID19_HGI_B1_ALL_leave_23andme_20210107	17_44063723_A_C	2.0014e-73	4.107e-05	3685	6.64924451042704e-54	0.0260691261697945	2.07971675676531e-52	0.815218108534203	0.158712765295998	0.0386556443093355
17_43205356_45363133	ENSG00000263503.1	RP11-707O23.5	Spleen	COVID19_HGI_A2_ALL_eur_leave_23andme_20210107	17_44132887_C_T	2.20682e-27	0.00136	4093	2.35022385893537e-13	0.708382674843023	6.8793973823259e-14	0.207268065297264	0.0843492598594082	0.00923265233207779
17_43205356_45363133	ENSG00000263503.1	RP11-707O23.5	Brain_Substantia_nigra	COVID19_HGI_B2_ALL_leave_23andme_20210107	17_44219831_T_A	1.60729e-11	9.948e-10	3541	8.99108536390825e-08	8.04313082601713e-05	0.000777688089148739	0.695390571511582	0.303751219180156	0.0193556501400881
17_43205356_45363133	ENSG00000263503.1	RP11-707O23.5	Brain_Cerebellum	COVID19_HGI_B2_ALL_leave_23andme_20210107	17_44219831_T_A	2.06759e-25	9.948e-10	3544	3.80343249176424e-18	7.94562715641271e-05	3.28979653984606e-14	0.686947726108275	0.312972817620127	0.014241934829158
17_43205356_45363133	ENSG00000263503.1	RP11-707O23.5	Whole_Blood	COVID19_HGI_A2_ALL_leave_UKBB_23andme_20210107	17_43847039_C_T	4.65849e-78	0.01299	3798	2.1971878425302e-54	0.873642835330416	2.41131753889327e-55	0.0958479701408928	0.0305091945286875	0.129541645171183
17_43205356_45363133	ENSG00000263503.1	RP11-707O23.5	Brain_Cerebellar_Hemisphere	COVID19_HGI_A2_ALL_eur_leave_23andme_20210107	17_44069198_C_T	1.25118e-23	0.001538	4078	4.22406993332766e-11	0.709830920126101	1.2335110318976e-11	0.207201543510553	0.0829675363087684	0.00181426977993428
17_43205356_45363133	ENSG00000263503.1	RP11-707O23.5	Brain_Anterior_cingulate_cortex_BA24	COVID19_HGI_A2_ALL_eur_leave_ukbb_23andme_20210107	17_44139662_C_T	3.01574e-20	0.02327	4092	1.35410206588122e-08	0.934925480531411	7.29697390677875e-10	0.0503664782078939	0.0147080269899766	0.00331689196925236
17_43205356_45363133	ENSG00000263503.1	RP11-707O23.5	Prostate	COVID19_HGI_A2_ALL_eur_leave_ukbb_23andme_20210107	17_43838720_C_T	1.27488e-27	0.03227	4101	4.08390258205999e-13	0.934343770527229	2.21006925070609e-14	0.0505484008579572	0.0151078286143835	0.00391006460035331
17_43205356_45363133	ENSG00000263503.1	RP11-707O23.5	Colon_Transverse	COVID19_HGI_B1_ALL_leave_23andme_20210107	17_44279371_TCAAA_T	1.37659e-52	0.0002049	3683	6.64814387005592e-34	0.0262204742912201	2.07936957551904e-32	0.819955631655149	0.153823894053627	0.0167493414035027
17_43205356_45363133	ENSG00000263503.1	RP11-707O23.5	Adipose_Visceral_Omentum	COVID19_HGI_C2_ALL_eur_leave_ukbb_23andme_20210107	17_44082528_A_T	6.35543e-70	8.446e-05	4036	1.5970971860489e-48	0.567667646252687	8.87461032032052e-49	0.315319592847894	0.117012760899427	0.0141014193588748
17_43205356_45363133	ENSG00000263503.1	RP11-707O23.5	Esophagus_Gastroesophageal_Junction	COVID19_HGI_B1_ALL_eur_leave_ukbb_23andme_20210107	17_44294786_A_G	1.76792e-44	0.1967	3664	7.15604456550396e-27	0.878242088365774	8.12950137354541e-28	0.0997491734885844	0.0220087381456415	0.00654020545419981
17_43205356_45363133	ENSG00000263503.1	RP11-707O23.5	Artery_Aorta	COVID19_HGI_A2_ALL_eur_leave_ukbb_23andme_20210107	17_44082955_A_AT	2.1744e-54	0.7486	4108	1.03105459252768e-33	0.93860757005543	5.5886428453968e-35	0.0508649792299347	0.0105274507146354	0.0762482452903873
17_43205356_45363133	ENSG00000263503.1	RP11-707O23.5	Brain_Cerebellum	COVID19_HGI_B1_ALL_leave_23andme_20210107	17_43757450_C_A	2.82676e-28	0.0009785	3685	1.20250254441971e-15	0.0262344692329376	3.761126076445e-14	0.820394966664676	0.153370564102346	0.00367725760828196
17_43205356_45363133	ENSG00000263503.1	RP11-707O23.5	Colon_Transverse	COVID19_HGI_B1_ALL_eur_leave_23andme_20210107	17_43854536_C_A	1.5277e-52	0.000469	3660	2.12755946367128e-33	0.0794510412732432	1.90623910852627e-32	0.711652203600904	0.208896755125852	0.0189778799275124
17_43205356_45363133	ENSG00000263503.1	RP11-707O23.5	Cells_Transformed_fibroblasts	COVID19_HGI_A2_ALL_eur_leave_23andme_20210107	17_44194621_C_G	2.98139e-61	0.001385	4096	6.32689143344934e-42	0.714846064223823	1.85203502718474e-42	0.209176854884633	0.0759770808915465	0.0123296279705834
17_43205356_45363133	ENSG00000263503.1	RP11-707O23.5	Skin_Not_Sun_Exposed_Suprapubic	COVID19_HGI_C2_ALL_leave_UKBB_23andme_20210107	17_44082528_A_T	1.14905e-72	9.443e-05	3780	1.41671655512697e-52	0.561757016501849	7.87377132492817e-53	0.312084938246558	0.126158045251597	0.0102279692069661
17_43205356_45363133	ENSG00000263503.1	RP11-707O23.5	Brain_Cortex	COVID19_HGI_B1_ALL_eur_leave_ukbb_23andme_20210107	17_43987154_G_A	1.16114e-25	0.1866	3662	8.7588111137717e-13	0.878393832571971	9.94444123662837e-14	0.0997077993861927	0.0218983680408588	0.00154397294430584
17_43205356_45363133	ENSG00000263503.1	RP11-707O23.5	Cells_Transformed_fibroblasts	COVID19_HGI_A2_ALL_leave_23andme_20210107	17_44194621_C_G	2.98139e-61	0.0003832	3791	3.96403260865087e-42	0.441066654163449	3.6120656519091e-42	0.401747103906808	0.157186241929748	0.0122872082072563
17_43205356_45363133	ENSG00000263503.1	RP11-707O23.5	Brain_Hypothalamus	COVID19_HGI_C2_ALL_eur_leave_23andme_20210107	17_44219831_T_A	6.8527e-18	1.064e-05	4026	1.64384851035233e-08	0.220326934181939	4.12285470877003e-08	0.552363718618617	0.227309289532411	0.00757242433268907
17_43205356_45363133	ENSG00000263503.1	RP11-707O23.5	Brain_Cerebellar_Hemisphere	COVID19_HGI_B1_ALL_eur_leave_ukbb_23andme_20210107	17_44228169_C_T	9.91885e-24	0.2184	3649	5.65431204895019e-11	0.878769904432506	6.39159131606428e-12	0.0993135648039785	0.0219165307005815	0.00379371254535905
17_43205356_45363133	ENSG00000263503.1	RP11-707O23.5	Skin_Sun_Exposed_Lower_leg	COVID19_HGI_B1_ALL_leave_UKBB_23andme_20210107	17_43847039_C_T	2.85536e-80	0.1291	3360	1.68149874848379e-59	0.891257276432803	1.58067696154568e-60	0.0837568096382559	0.0249859139289293	0.0276565482265009
17_43205356_45363133	ENSG00000263503.1	RP11-707O23.5	Testis	COVID19_HGI_B2_ALL_eur_leave_23andme_20210107	17_44097235_G_C	7.61745e-50	7.985e-07	3811	1.8850780481202e-32	0.00208818373293932	5.96113167215796e-30	0.660002823324364	0.337908992942701	0.376336380832915
17_43205356_45363133	ENSG00000263503.1	RP11-707O23.5	Breast_Mammary_Tissue	COVID19_HGI_B1_ALL_leave_23andme_20210107	17_44316280_T_C	1.13274e-49	0.0003966	3685	8.48556048300407e-32	0.0264981258881005	2.65407029315511e-30	0.828650003634406	0.144851870477489	0.0666810922005275
17_43205356_45363133	ENSG00000263503.1	RP11-707O23.5	Muscle_Skeletal	COVID19_HGI_C2_ALL_leave_23andme_20210107	17_44219831_T_A	1.11304e-99	2.953e-06	3932	1.57298514998196e-78	0.169097665288326	5.06803599361791e-78	0.544533176103973	0.286369158607709	0.195335432507955
17_43205356_45363133	ENSG00000263503.1	RP11-707O23.5	Testis	COVID19_HGI_B1_ALL_leave_UKBB_23andme_20210107	17_44097235_G_C	7.61745e-50	0.1299	3360	8.40596713747622e-30	0.891552916225163	7.90194973722091e-31	0.0837849247316239	0.0246621590432086	0.305247835531884
17_43205356_45363133	ENSG00000263503.1	RP11-707O23.5	Liver	COVID19_HGI_A2_ALL_leave_UKBB_23andme_20210107	17_43971785_A_G	1.50553e-33	0.01182	3798	4.22346616529248e-17	0.869540339354199	4.63506935645722e-18	0.0953931818700523	0.0350664787757476	0.0032318389226876
17_43205356_45363133	ENSG00000263503.1	RP11-707O23.5	Esophagus_Muscularis	COVID19_HGI_B2_ALL_eur_leave_ukbb_23andme_20210107	17_44132269_T_C	2.05284e-61	0.000424	3812	8.03180745339047e-43	0.515088325103246	5.45790257245979e-43	0.349886051318233	0.135025623578517	0.0243162998056863
17_43205356_45363133	ENSG00000263503.1	RP11-707O23.5	Esophagus_Mucosa	COVID19_HGI_B1_ALL_eur_leave_ukbb_23andme_20210107	17_43757450_C_A	2.13434e-69	0.3578	3664	7.69176483871702e-49	0.878352951822103	8.73809717770184e-50	0.0997618915223914	0.0218851566555057	0.0162529092751619
17_43205356_45363133	ENSG00000263503.1	RP11-707O23.5	Skin_Sun_Exposed_Lower_leg	COVID19_HGI_B2_ALL_eur_leave_ukbb_23andme_20210107	17_43847039_C_T	2.85536e-80	0.000718	3812	8.91849126296939e-60	0.505224095144507	6.06043617069933e-60	0.343166367712649	0.15160953714284	0.0350964688807526
17_43205356_45363133	ENSG00000263503.1	RP11-707O23.5	Minor_Salivary_Gland	COVID19_HGI_B1_ALL_eur_leave_23andme_20210107	17_43849415_T_C	6.0809e-17	0.0001824	3649	2.2284723850107e-07	0.0792776861389341	1.99660321655606e-06	0.710078991430907	0.210641102979703	0.00211729964320388
17_43205356_45363133	ENSG00000263503.1	RP11-707O23.5	Stomach	COVID19_HGI_B2_ALL_eur_leave_23andme_20210107	17_44132269_T_C	5.54248e-48	4.862e-07	3811	1.55444835807358e-31	0.00221222998073132	4.91559028512727e-29	0.699269025282712	0.29851874473655	0.0182114496635748
17_43205356_45363133	ENSG00000263503.1	RP11-707O23.5	Liver	COVID19_HGI_A2_ALL_leave_23andme_20210107	17_43971785_A_G	1.50553e-33	0.0006374	3791	2.12900225165877e-17	0.438037179165241	1.93996787243157e-17	0.398980820618605	0.162982000216152	0.00329190702125601
17_43205356_45363133	ENSG00000263503.1	RP11-707O23.5	Thyroid	COVID19_HGI_C2_ALL_eur_leave_ukbb_23andme_20210107	17_44151156_T_C	5.8935e-84	0.0009952	4036	2.80974794650005e-61	0.565382077834725	1.5612962280146e-61	0.314046008975306	0.120571913189968	0.0364918154782763
17_43205356_45363133	ENSG00000263503.1	RP11-707O23.5	Brain_Putamen_basal_ganglia	COVID19_HGI_B1_ALL_eur_leave_23andme_20210107	17_44063723_A_C	7.58853e-20	0.0001507	3649	3.25466611656277e-10	0.0793158213728581	2.91549681639723e-09	0.710292672161924	0.210391503224254	0.00223278989247018
17_43205356_45363133	ENSG00000263503.1	RP11-707O23.5	Brain_Frontal_Cortex_BA9	COVID19_HGI_B2_ALL_eur_leave_23andme_20210107	17_44139662_C_T	2.77103e-16	4.264e-07	3802	1.03286291192903e-09	0.00221519073649089	3.26619417416034e-07	0.70020613755253	0.297578344058698	0.00307020365591784
17_43205356_45363133	ENSG00000263503.1	RP11-707O23.5	Minor_Salivary_Gland	COVID19_HGI_A2_ALL_leave_23andme_20210107	17_44069180_C_G	1.96679e-17	0.000268	3790	1.14196002872685e-06	0.437727863205464	1.04055945323194e-06	0.398696153811254	0.163573800463801	0.00275653894738433
17_43205356_45363133	ENSG00000263503.1	RP11-707O23.5	Skin_Not_Sun_Exposed_Suprapubic	COVID19_HGI_A2_ALL_leave_23andme_20210107	17_44194621_C_G	2.56263e-74	0.0003832	3791	1.07163669744682e-52	0.437869163719477	9.7648593952671e-53	0.398827401851314	0.163303434429212	0.030113429885026
17_43205356_45363133	ENSG00000263503.1	RP11-707O23.5	Pituitary	COVID19_HGI_A2_ALL_leave_23andme_20210107	17_44069180_C_G	2.54429e-28	0.000268	3791	5.21278926353351e-16	0.4371271869865	4.74994504544659e-16	0.39814988583356	0.164722927179938	0.00321292622925967
17_43205356_45363133	ENSG00000263503.1	RP11-707O23.5	Uterus	COVID19_HGI_A2_ALL_leave_UKBB_23andme_20210107	17_44194621_C_G	8.88119e-19	0.007318	3796	5.14768191737614e-07	0.871245843758703	5.64890379979685e-08	0.0955745923568966	0.0331789926271702	0.00699375289743934
17_43205356_45363133	ENSG00000263503.1	RP11-707O23.5	Thyroid	COVID19_HGI_B2_ALL_eur_leave_ukbb_23andme_20210107	17_44151156_T_C	5.8935e-84	0.0004228	3812	2.53044619943549e-61	0.49884721830266	1.71952937137952e-61	0.338822329207045	0.162330452490302	0.0688620576977572
17_43205356_45363133	ENSG00000263503.1	RP11-707O23.5	Brain_Hypothalamus	COVID19_HGI_A2_ALL_leave_23andme_20210107	17_44095467_T_C	2.15872e-18	0.0002819	3791	3.27625239150893e-08	0.437748726789551	2.9853535272461e-08	0.398717428183649	0.163533782410739	0.00347589871712777
17_43205356_45363133	ENSG00000263503.1	RP11-707O23.5	Lung	COVID19_HGI_B1_ALL_leave_UKBB_23andme_20210107	17_43757450_C_A	1.82596e-70	0.2316	3360	3.16701776781387e-49	0.890597168929562	2.97712503616382e-50	0.0836940339748903	0.025708797095543	0.0546216711661435
17_43205356_45363133	ENSG00000263503.1	RP11-707O23.5	Esophagus_Muscularis	COVID19_HGI_A2_ALL_leave_UKBB_23andme_20210107	17_43757450_C_A	1.57117e-63	0.2606	3798	1.33032581356102e-42	0.872291134732755	1.45997438388705e-43	0.095698125368085	0.0320107398991654	0.0232441695815615
17_43205356_45363133	ENSG00000263503.1	RP11-707O23.5	Minor_Salivary_Gland	COVID19_HGI_B1_ALL_eur_leave_ukbb_23andme_20210107	17_44018399_A_G	1.01983e-17	0.2073	3650	2.47063082927147e-06	0.878924490230654	2.78926331148741e-07	0.0992059014149044	0.0218668587972814	0.00104014829498142
17_43205356_45363133	ENSG00000263503.1	RP11-707O23.5	Testis	COVID19_HGI_B1_ALL_eur_leave_ukbb_23andme_20210107	17_44097235_G_C	7.61745e-50	0.1521	3664	8.16494581496693e-30	0.877700761588009	9.27564628896682e-31	0.0996870735641579	0.0226121648478391	0.315434983463685
17_43205356_45363133	ENSG00000263503.1	RP11-707O23.5	Breast_Mammary_Tissue	COVID19_HGI_B2_ALL_leave_23andme_20210107	17_44142427_A_G	1.04419e-47	1.385e-08	3544	2.75704036424371e-34	8.24655864666373e-05	2.3847148253965e-30	0.713002992934913	0.286914541478616	0.0116273058736604
17_43205356_45363133	ENSG00000263503.1	RP11-707O23.5	Brain_Hippocampus	COVID19_HGI_B1_ALL_leave_23andme_20210107	17_43849327_G_A	1.05386e-20	0.0001424	3675	2.13493354490231e-10	0.0262142778275028	6.67705880080784e-09	0.819704105043337	0.154081610238609	0.00405494713790087
17_43205356_45363133	ENSG00000263503.1	RP11-707O23.5	Adipose_Visceral_Omentum	COVID19_HGI_B1_ALL_eur_leave_ukbb_23andme_20210107	17_44314217_A_G	2.8907e-71	0.2182	3664	2.67702988811318e-48	0.877693996704162	3.04119377027744e-49	0.0996862975102233	0.0226197057856208	0.0129462946031598
17_43205356_45363133	ENSG00000263503.1	RP11-707O23.5	Colon_Sigmoid	COVID19_HGI_A2_ALL_eur_leave_ukbb_23andme_20210107	17_44018399_A_G	1.58175e-36	0.03296	4108	6.88770976521477e-21	0.93490575399303	3.73335710635552e-22	0.0506604226880563	0.0144338233189171	0.00555969397085995
17_43205356_45363133	ENSG00000263503.1	RP11-707O23.5	Heart_Left_Ventricle	COVID19_HGI_A2_ALL_eur_leave_ukbb_23andme_20210107	17_44132269_T_C	6.01384e-54	0.02721	4108	4.27800857220685e-35	0.934301596794137	2.31881630447886e-36	0.0506270379100792	0.0150713652957849	0.00428405448050815
17_43205356_45363133	ENSG00000263503.1	RP11-707O23.5	Ovary	COVID19_HGI_B1_ALL_leave_23andme_20210107	17_44063723_A_C	5.19306e-19	4.107e-05	3684	1.77258835485044e-09	0.0261420391538495	5.54420718185535e-08	0.817500380593948	0.156357523037543	0.00463468218522649
17_43205356_45363133	ENSG00000263503.1	RP11-707O23.5	Brain_Substantia_nigra	COVID19_HGI_B1_ALL_leave_23andme_20210107	17_44063723_A_C	5.65981e-12	4.107e-05	3674	2.80587631245832e-05	0.0263984597779439	0.000877566268645738	0.825491393390162	0.147204521800125	0.0049923275340024
17_43205356_45363133	ENSG00000263503.1	RP11-707O23.5	Lung	COVID19_HGI_B2_ALL_eur_leave_23andme_20210107	17_44142427_A_G	2.3256e-69	4.545e-07	3811	7.02695894462301e-52	0.00213056647720039	2.22211635032922e-49	0.67341886311055	0.324450570412247	0.0468818412009482
17_43205356_45363133	ENSG00000263503.1	RP11-707O23.5	Skin_Sun_Exposed_Lower_leg	COVID19_HGI_A2_ALL_leave_23andme_20210107	17_43929029_A_G	2.47916e-80	0.0006314	3791	7.17455557121318e-60	0.439241794950788	6.53752587451903e-60	0.400080782994329	0.160677422054872	0.0376559002857312
17_43205356_45363133	ENSG00000263503.1	RP11-707O23.5	Adipose_Subcutaneous	COVID19_HGI_B1_ALL_eur_leave_23andme_20210107	17_44316389_G_A	1.18513e-74	0.00094	3663	4.05509663038368e-55	0.0795650108551477	3.63329819662626e-54	0.712681325942313	0.207753663202544	0.00847438739043746
17_43205356_45363133	ENSG00000263503.1	RP11-707O23.5	Skin_Not_Sun_Exposed_Suprapubic	COVID19_HGI_B1_ALL_leave_UKBB_23andme_20210107	17_44063723_A_C	2.0014e-73	0.04681	3360	2.41838938253599e-52	0.892033185637932	2.27338401795913e-53	0.0838305979452065	0.0241362164168584	0.0191993262401846
17_43205356_45363133	ENSG00000263503.1	RP11-707O23.5	Testis	COVID19_HGI_C2_ALL_leave_UKBB_23andme_20210107	17_44097235_G_C	7.61745e-50	0.001038	3780	5.00642094394183e-30	0.5596661169833	2.78244886221408e-30	0.31091961014133	0.129414272875376	0.276344129419118
17_43205356_45363133	ENSG00000263503.1	RP11-707O23.5	Brain_Anterior_cingulate_cortex_BA24	COVID19_HGI_C2_ALL_leave_UKBB_23andme_20210107	17_44219831_T_A	7.5772e-19	2.535e-05	3773	8.32337054607521e-09	0.560470282026243	4.6257245410873e-09	0.311353948434239	0.128175756590423	0.0100430574401203
17_43205356_45363133	ENSG00000263503.1	RP11-707O23.5	Brain_Hippocampus	COVID19_HGI_B1_ALL_eur_leave_23andme_20210107	17_43849327_G_A	1.05386e-20	0.0003946	3647	6.73538141445828e-10	0.0792649017742666	6.03351607284207e-09	0.709839552146744	0.210895539371936	0.00384936229351253
17_43205356_45363133	ENSG00000263503.1	RP11-707O23.5	Uterus	COVID19_HGI_C2_ALL_leave_UKBB_23andme_20210107	17_43968572_G_A	8.15316e-18	0.0001488	3777	3.38674428483573e-07	0.562664693186295	1.88222962359506e-07	0.312583875610032	0.124750904306281	0.00958535365425261
17_43205356_45363133	ENSG00000263503.1	RP11-707O23.5	Esophagus_Gastroesophageal_Junction	COVID19_HGI_C2_ALL_eur_leave_23andme_20210107	17_43776061_C_T	1.80219e-43	1.739e-05	4035	1.69148491552363e-27	0.223755813879649	4.24237724589591e-27	0.560981922960384	0.215262263159966	0.0108317667528406
17_43205356_45363133	ENSG00000263503.1	RP11-707O23.5	Heart_Left_Ventricle	COVID19_HGI_C2_ALL_eur_leave_23andme_20210107	17_43922942_T_C	9.42776e-53	1.587e-05	4035	1.01266802874548e-35	0.217944874431924	2.53985108786274e-35	0.54638722401079	0.235667901557282	0.00561715208428609
17_43205356_45363133	ENSG00000263503.1	RP11-707O23.5	Artery_Tibial	COVID19_HGI_C2_ALL_leave_UKBB_23andme_20210107	17_44204304_T_G	4.64569e-71	0.0003672	3780	1.37163298385602e-51	0.56077788997649	7.62320763283747e-52	0.311539238346367	0.127682871677145	0.0152255842725154
17_43205356_45363133	ENSG00000263503.1	RP11-707O23.5	Thyroid	COVID19_HGI_A2_ALL_leave_23andme_20210107	17_44151156_T_C	5.8935e-84	0.0005004	3791	2.17564497282216e-61	0.437350318938369	1.98246918048292e-61	0.398353632750053	0.164296048311576	0.0520132144601955
17_43205356_45363133	ENSG00000263503.1	RP11-707O23.5	Nerve_Tibial	COVID19_HGI_B2_ALL_leave_23andme_20210107	17_43847039_C_T	3.61985e-63	2.993e-08	3544	1.20688312893946e-48	7.74054954760048e-05	1.04389914903997e-44	0.669191685312041	0.330730909192485	0.0112610144210632
17_43205356_45363133	ENSG00000263503.1	RP11-707O23.5	Skin_Sun_Exposed_Lower_leg	COVID19_HGI_C2_ALL_eur_leave_23andme_20210107	17_43929029_A_G	2.47916e-80	0.0001863	4035	3.59509956317616e-60	0.220304068900204	9.0167925493011e-60	0.552312553871442	0.22738337722835	0.0280544367456826
17_43205356_45363133	ENSG00000263503.1	RP11-707O23.5	Brain_Caudate_basal_ganglia	COVID19_HGI_B2_ALL_leave_UKBB_23andme_20210107	17_44151156_T_C	2.26785e-22	6.451e-05	3258	1.55292596745346e-11	0.0995416320053948	9.5976933876456e-11	0.614920907222776	0.285537460660322	0.00439885867361561
17_43205356_45363133	ENSG00000263503.1	RP11-707O23.5	Uterus	COVID19_HGI_C2_ALL_eur_leave_ukbb_23andme_20210107	17_43968572_G_A	8.15316e-18	0.000145	4023	3.32398750888911e-07	0.565157713182062	1.84690771750959e-07	0.313897727596877	0.120944042131538	0.0102062777172087
17_43205356_45363133	ENSG00000263503.1	RP11-707O23.5	Esophagus_Muscularis	COVID19_HGI_C2_ALL_leave_UKBB_23andme_20210107	17_43757450_C_A	1.57117e-63	0.00436	3780	8.63790947178921e-43	0.560801896549802	4.80074321572417e-43	0.311552618011121	0.127645485439075	0.0558734071154387
17_43205356_45363133	ENSG00000263503.1	RP11-707O23.5	Artery_Tibial	COVID19_HGI_C2_ALL_eur_leave_23andme_20210107	17_44204304_T_G	4.64569e-71	9.066e-05	4035	5.35735315788986e-52	0.222809091483056	1.34366632103395e-51	0.558604144205081	0.218586764311868	0.0111133807927244
17_43205356_45363133	ENSG00000263503.1	RP11-707O23.5	Cells_Transformed_fibroblasts	COVID19_HGI_A2_ALL_eur_leave_ukbb_23andme_20210107	17_44194621_C_G	2.98139e-61	0.0231	4108	8.28342375805904e-42	0.935935139971033	4.48987834944575e-43	0.0507173049405427	0.0133475550884305	0.011189753017681
17_43205356_45363133	ENSG00000263503.1	RP11-707O23.5	Heart_Atrial_Appendage	COVID19_HGI_B1_ALL_eur_leave_23andme_20210107	17_44267170_G_T	1.38454e-53	0.001062	3663	3.93601688642727e-35	0.0784996869546207	3.52660475417416e-34	0.703125582379836	0.218374730665548	0.00555154276240127
17_43205356_45363133	ENSG00000263503.1	RP11-707O23.5	Pituitary	COVID19_HGI_B1_ALL_leave_23andme_20210107	17_44237790_G_A	5.46273e-30	0.000295	3685	3.23763704679335e-17	0.0261903237584773	1.01265158891079e-15	0.819012780717224	0.1547968955243	0.00651235014797792
17_43205356_45363133	ENSG00000263503.1	RP11-707O23.5	Heart_Atrial_Appendage	COVID19_HGI_A2_ALL_eur_leave_ukbb_23andme_20210107	17_44150042_T_C	3.42486e-53	0.0277	4108	4.187952316727e-34	0.934942812323324	2.27000295826828e-35	0.0506624704731885	0.0143947172034932	0.00602482310733773
17_43205356_45363133	ENSG00000263503.1	RP11-707O23.5	Adipose_Visceral_Omentum	COVID19_HGI_B2_ALL_eur_leave_ukbb_23andme_20210107	17_44132269_T_C	8.89788e-71	0.000424	3812	1.47828803801702e-48	0.501351694291244	1.00454998857371e-48	0.340528421452612	0.158119884256137	0.00718967874439355
17_43205356_45363133	ENSG00000263503.1	RP11-707O23.5	Testis	COVID19_HGI_C2_ALL_eur_leave_ukbb_23andme_20210107	17_44097235_G_C	7.61745e-50	0.001115	4036	4.95617016720281e-30	0.563336596021637	2.75400140325434e-30	0.312906208202636	0.123757195775731	0.273251603761751
17_43205356_45363133	ENSG00000263503.1	RP11-707O23.5	Brain_Cerebellum	COVID19_HGI_B1_ALL_eur_leave_23andme_20210107	17_43757450_C_A	2.82676e-28	0.003184	3661	3.79437343302981e-15	0.0793683179807409	3.39967174402952e-14	0.710912242519894	0.209719439499327	0.0030886992297176
17_43205356_45363133	ENSG00000263503.1	RP11-707O23.5	Minor_Salivary_Gland	COVID19_HGI_C2_ALL_eur_leave_ukbb_23andme_20210107	17_43998151_C_T	3.23448e-17	7.598e-05	4023	1.4622903430565e-06	0.563042344332445	8.12489084550211e-07	0.312717709950402	0.124237670937725	0.00655501144856672
17_43205356_45363133	ENSG00000263503.1	RP11-707O23.5	Esophagus_Gastroesophageal_Junction	COVID19_HGI_B1_ALL_leave_23andme_20210107	17_43783590_G_A	2.74828e-44	0.0001265	3685	2.04081747626744e-28	0.0260670195689541	6.38316472831933e-27	0.815152151284576	0.158780829146468	0.00688322717859433
17_43205356_45363133	ENSG00000263503.1	RP11-707O23.5	Esophagus_Mucosa	COVID19_HGI_A2_ALL_leave_UKBB_23andme_20210107	17_44194621_C_G	8.68253e-69	0.007318	3798	7.12056107724325e-49	0.867968609215883	7.8145042858717e-50	0.0952189453964599	0.0368124453876559	0.0239926139836007
17_43205356_45363133	ENSG00000263503.1	RP11-707O23.5	Brain_Frontal_Cortex_BA9	COVID19_HGI_B1_ALL_eur_leave_23andme_20210107	17_44095467_T_C	3.70884e-16	0.0002852	3653	3.85839718076537e-08	0.0793074493089281	3.45669394438435e-07	0.710295979718209	0.210396186719499	0.00209206305582368
17_43205356_45363133	ENSG00000263503.1	RP11-707O23.5	Esophagus_Mucosa	COVID19_HGI_A2_ALL_leave_23andme_20210107	17_44194621_C_G	8.68253e-69	0.0003832	3791	3.55619971063098e-49	0.433371977731761	3.24044428849212e-49	0.394720917906375	0.17190710436186	0.0252269331119185
17_43205356_45363133	ENSG00000263503.1	RP11-707O23.5	Whole_Blood	COVID19_HGI_C2_ALL_eur_leave_ukbb_23andme_20210107	17_43847039_C_T	4.65849e-78	0.0009486	4036	1.43397524459651e-54	0.572080388517766	7.96818854603536e-55	0.31777849862314	0.110141112859091	0.124827307323925
17_43205356_45363133	ENSG00000263503.1	RP11-707O23.5	Small_Intestine_Terminal_Ileum	COVID19_HGI_B1_ALL_eur_leave_ukbb_23andme_20210107	17_44294786_A_G	2.05189e-32	0.1967	3659	5.87599042784221e-15	0.8789361404941	6.6560909185148e-16	0.0995409071526524	0.0215229523532423	0.0078985164140525
17_43205356_45363133	ENSG00000263503.1	RP11-707O23.5	Brain_Anterior_cingulate_cortex_BA24	COVID19_HGI_B2_ALL_leave_23andme_20210107	17_44219831_T_A	7.5772e-19	9.948e-10	3544	1.24864311940391e-12	7.94315535988992e-05	1.08001964609925e-08	0.686733712896715	0.313186844748242	0.0115050800893069
17_43205356_45363133	ENSG00000263503.1	RP11-707O23.5	Minor_Salivary_Gland	COVID19_HGI_A2_ALL_eur_leave_ukbb_23andme_20210107	17_44069180_C_G	1.96679e-17	0.02226	4094	2.4204217429942e-06	0.934771769225554	1.30852313390928e-07	0.0505207229496544	0.0147049565507355	0.00213233360002426
17_43205356_45363133	ENSG00000263503.1	RP11-707O23.5	Artery_Aorta	COVID19_HGI_C2_ALL_eur_leave_ukbb_23andme_20210107	17_44082955_A_AT	2.1744e-54	0.004476	4036	6.38321670658523e-34	0.577576795630103	3.54697017538727e-34	0.320841253341129	0.101581951028767	0.162450241215416
17_43205356_45363133	ENSG00000263503.1	RP11-707O23.5	Pancreas	COVID19_HGI_B2_ALL_leave_23andme_20210107	17_44219831_T_A	2.89879e-23	9.948e-10	3544	2.15043813296792e-18	7.93876630948361e-05	1.86003141749187e-14	0.686353699882421	0.313566912454464	0.00829045139368603
17_43205356_45363133	ENSG00000263503.1	RP11-707O23.5	Whole_Blood	COVID19_HGI_C2_ALL_eur_leave_23andme_20210107	17_43847039_C_T	4.65849e-78	0.0001566	4035	5.6979113862508e-55	0.227316537651117	1.4290810040525e-54	0.569925002122508	0.202758460226376	0.125911860956307
17_43205356_45363133	ENSG00000263503.1	RP11-707O23.5	Brain_Spinal_cord_cervical_c-1	COVID19_HGI_A2_ALL_eur_leave_ukbb_23andme_20210107	17_44069180_C_G	1.38736e-13	0.02226	4075	7.11220397256235e-05	0.935650985922451	3.80799931119607e-06	0.0500822103619439	0.0141918736765688	0.00282195758558419
17_43205356_45363133	ENSG00000263503.1	RP11-707O23.5	Pancreas	COVID19_HGI_A2_ALL_leave_UKBB_23andme_20210107	17_43929029_A_G	1.0021e-25	0.01188	3798	2.18141054154651e-14	0.868608181346369	2.39400264125824e-15	0.0952898461127512	0.0361019725408542	0.005256703007783
17_43205356_45363133	ENSG00000263503.1	RP11-707O23.5	Brain_Frontal_Cortex_BA9	COVID19_HGI_C2_ALL_eur_leave_23andme_20210107	17_44078832_G_A	3.41532e-16	1.828e-05	4026	9.91455999950999e-08	0.220985574270372	2.4866217593418e-07	0.554017993527359	0.224996084394492	0.00682208527303414
17_43205356_45363133	ENSG00000263503.1	RP11-707O23.5	Breast_Mammary_Tissue	COVID19_HGI_C2_ALL_eur_leave_ukbb_23andme_20210107	17_44033802_T_C	9.12812e-48	0.0001212	4036	1.76061096597812e-30	0.568191715394905	9.78320942847139e-31	0.315611619112518	0.116196665492572	0.0295861696323954
17_43205356_45363133	ENSG00000263503.1	RP11-707O23.5	Brain_Cortex	COVID19_HGI_C2_ALL_leave_UKBB_23andme_20210107	17_44219831_T_A	3.662e-25	2.535e-05	3780	5.24480869715505e-13	0.556978040150239	2.91493906631817e-13	0.309421455182288	0.133600504666656	0.0386677204569405
17_43205356_45363133	ENSG00000263503.1	RP11-707O23.5	Skin_Not_Sun_Exposed_Suprapubic	COVID19_HGI_A2_ALL_eur_leave_ukbb_23andme_20210107	17_44194621_C_G	2.56263e-74	0.0231	4108	2.27238454285223e-52	0.934698461972722	1.23170448096912e-53	0.0506489680565682	0.0146525699707124	0.0263364843877246
17_43205356_45363133	ENSG00000263503.1	RP11-707O23.5	Whole_Blood	COVID19_HGI_C2_ALL_leave_23andme_20210107	17_43847039_C_T	4.65849e-78	0.0001268	3932	4.64837693047871e-55	0.185347115990917	1.497670947233e-54	0.596956316910403	0.217696567098679	0.114591878583612
17_43205356_45363133	ENSG00000263503.1	RP11-707O23.5	Breast_Mammary_Tissue	COVID19_HGI_C2_ALL_leave_23andme_20210107	17_44033802_T_C	9.12812e-48	1.698e-05	3932	5.63709920487422e-31	0.181799084069629	1.81622958552565e-30	0.585509839094044	0.232691076836331	0.0250225779657546
17_43205356_45363133	ENSG00000263503.1	RP11-707O23.5	Nerve_Tibial	COVID19_HGI_B2_ALL_leave_UKBB_23andme_20210107	17_43847039_C_T	3.61985e-63	6.907e-05	3258	1.57047402454325e-45	0.0967738523883983	9.70614728372726e-45	0.597795046726931	0.305431100884674	0.0114893361947476
17_43205356_45363133	ENSG00000263503.1	RP11-707O23.5	Skin_Not_Sun_Exposed_Suprapubic	COVID19_HGI_C2_ALL_leave_23andme_20210107	17_44165803_T_C	5.02802e-74	0.0001091	3932	4.4177729039923e-53	0.180565448007265	1.42337212079336e-52	0.581529945977348	0.23790460601539	0.00991032235150995
17_43205356_45363133	ENSG00000263503.1	RP11-707O23.5	Colon_Transverse	COVID19_HGI_A2_ALL_leave_23andme_20210107	17_43854536_C_A	1.5277e-52	0.0007836	3791	1.06602685884684e-32	0.434921230576865	9.71374199205624e-33	0.396135576306643	0.168943193116494	0.0132352185388799
17_43205356_45363133	ENSG00000263503.1	RP11-707O23.5	Brain_Spinal_cord_cervical_c-1	COVID19_HGI_B2_ALL_eur_leave_ukbb_23andme_20210107	17_44219831_T_A	4.83797e-13	0.0001441	3793	4.05070788067171e-05	0.510844727185071	2.75209839706892e-05	0.34693173781069	0.142155506941463	0.00378537280575824
17_43205356_45363133	ENSG00000263503.1	RP11-707O23.5	Minor_Salivary_Gland	COVID19_HGI_C2_ALL_leave_UKBB_23andme_20210107	17_44219831_T_A	4.26589e-16	2.535e-05	3777	1.48722909181577e-06	0.560260081360474	8.26544807901124e-07	0.311242539747942	0.128495065117686	0.00728741393048287
17_43205356_45363133	ENSG00000263503.1	RP11-707O23.5	Lung	COVID19_HGI_A2_ALL_eur_leave_23andme_20210107	17_44142427_A_G	2.3256e-69	0.001505	4096	2.24444379328297e-49	0.711786683076615	6.57003295446342e-50	0.208277340706632	0.0799359762167594	0.0359397427336485
17_43205356_45363133	ENSG00000263503.1	RP11-707O23.5	Brain_Cerebellum	COVID19_HGI_B2_ALL_eur_leave_ukbb_23andme_20210107	17_44219831_T_A	2.06759e-25	0.0001441	3811	2.32460867430959e-14	0.508783179441104	1.57963440296743e-14	0.345586286746852	0.145630533812004	0.00280271597193592
17_43205356_45363133	ENSG00000263503.1	RP11-707O23.5	Brain_Hypothalamus	COVID19_HGI_A2_ALL_leave_UKBB_23andme_20210107	17_44095467_T_C	2.15872e-18	0.005867	3798	6.50363668358683e-08	0.869422126737744	7.13745675183757e-09	0.0953800773075251	0.0351977237809083	0.00351211077045061
17_43205356_45363133	ENSG00000263503.1	RP11-707O23.5	Lung	COVID19_HGI_C2_ALL_leave_23andme_20210107	17_44033802_T_C	1.2809e-68	1.698e-05	3932	5.80121366000617e-50	0.181860671551367	1.86910598843964e-49	0.585708529455109	0.232430798993519	0.0374658974278893
17_43205356_45363133	ENSG00000263503.1	RP11-707O23.5	Brain_Substantia_nigra	COVID19_HGI_A2_ALL_leave_23andme_20210107	17_44162597_C_A	2.53525e-12	0.000146	3791	0.000445678799889198	0.43589482967629	0.000406106922872094	0.397025444672058	0.166227939928892	0.00805434563623401
17_43205356_45363133	ENSG00000263503.1	RP11-707O23.5	Brain_Cerebellum	COVID19_HGI_A2_ALL_leave_23andme_20210107	17_43987154_G_A	8.07817e-27	0.0005392	3791	1.94433716605746e-14	0.438658588195752	1.77169922313951e-14	0.399548243494599	0.161793168309612	0.00289390278371644
17_43205356_45363133	ENSG00000263503.1	RP11-707O23.5	Uterus	COVID19_HGI_A2_ALL_eur_leave_ukbb_23andme_20210107	17_44194621_C_G	8.88119e-19	0.0231	4094	5.4766953854427e-07	0.935447056713366	2.95996868342373e-08	0.0505437419536351	0.0140086240637737	0.00641181252049902
17_43205356_45363133	ENSG00000263503.1	RP11-707O23.5	Brain_Caudate_basal_ganglia	COVID19_HGI_C2_ALL_leave_UKBB_23andme_20210107	17_43757450_C_A	9.30085e-25	0.00436	3775	7.98348099425638e-11	0.560698187643601	4.43688545016874e-11	0.311484828237015	0.12781698399518	0.011830640830806
17_43205356_45363133	ENSG00000263503.1	RP11-707O23.5	Whole_Blood	COVID19_HGI_B1_ALL_eur_leave_ukbb_23andme_20210107	17_43847039_C_T	4.65849e-78	0.154	3664	2.38981474322613e-54	0.878718825974538	2.71490794387023e-55	0.0998038638728242	0.0214773101526418	0.116507626940315
17_43205356_45363133	ENSG00000263503.1	RP11-707O23.5	Small_Intestine_Terminal_Ileum	COVID19_HGI_C2_ALL_eur_leave_ukbb_23andme_20210107	17_43968572_G_A	1.97245e-31	0.000145	4033	3.47315383681922e-15	0.563304745766499	1.92985156014851e-15	0.312875429137665	0.12381982509583	0.0102612244159792
19_4184642_5224734	ENSG00000263974.1	RN7SL121P	Whole_Blood	COVID19_HGI_B1_ALL_eur_leave_ukbb_23andme_20210107	19_4282071_G_T	0.539441	0.0005233	3347	0.640027091995721	0.235975815955524	0.0845101726550528	0.0311502771073823	0.00833664228631974	0.0371196918166843
19_4184642_5224734	ENSG00000263974.1	RN7SL121P	Adipose_Visceral_Omentum	COVID19_HGI_B1_ALL_eur_leave_23andme_20210107	19_4282071_G_T	0.0553579	0.0002124	3347	0.643440280664994	0.194503243511363	0.115368832858624	0.0348626036612611	0.0118250393037571	0.106022649154969
19_4184642_5224734	ENSG00000263974.1	RN7SL121P	Spleen	COVID19_HGI_B1_ALL_leave_23andme_20210107	19_5191473_T_C	0.526993	0.001557	3076	0.722989744035863	0.195736513877409	0.0597932410876991	0.0161826504024524	0.00529785059657711	0.0344375766835864
19_4184642_5224734	ENSG00000263974.1	RN7SL121P	Spleen	COVID19_HGI_C2_ALL_eur_leave_ukbb_23andme_20210107	19_4719443_G_A	0.940212	3.012e-08	3496	0.0865386480731647	0.0268924868387942	0.645421780013648	0.200528689201973	0.0406183958724204	0.557618248359418
19_4184642_5224734	ENSG00000263974.1	RN7SL121P	Whole_Blood	COVID19_HGI_B1_ALL_eur_leave_23andme_20210107	19_4837557_C_A	0.00129485	0.001578	3347	0.61000717835506	0.224907575712474	0.109374278106233	0.0403105245737426	0.0154004432524905	0.13069882965402
19_4184642_5224734	ENSG00000263974.1	RN7SL121P	Whole_Blood	COVID19_HGI_C2_ALL_leave_UKBB_23andme_20210107	19_4719443_G_A	0.00239027	2.276e-08	3020	0.0349015272698292	0.011606320208687	0.306956860132704	0.101531893735676	0.545003398653104	0.615235201120809
19_4184642_5224734	ENSG00000263974.1	RN7SL121P	Whole_Blood	COVID19_HGI_B2_ALL_leave_UKBB_23andme_20210107	19_4719443_G_A	0.00239027	1.215e-17	2600	4.01795574429425e-11	1.15308379471167e-11	0.326464643779337	0.0931092793966741	0.580426076772279	0.980138224199554
19_4184642_5224734	ENSG00000263974.1	RN7SL121P	Spleen	COVID19_HGI_B2_ALL_eur_leave_ukbb_23andme_20210107	19_4719443_G_A	0.940212	1.961e-15	3274	8.51586805346598e-09	2.46657813155416e-09	0.739456578122303	0.214133449728886	0.0464099611663649	0.619746213356587
19_4184642_5224734	ENSG00000263974.1	RN7SL121P	Whole_Blood	COVID19_HGI_A2_ALL_leave_UKBB_23andme_20210107	19_4719443_G_A	0.00239027	1.464e-21	3000	2.82920523473946e-15	9.42543698759693e-16	0.321458621071009	0.106521234874031	0.572020144054954	0.792292850440375
19_4184642_5224734	ENSG00000263974.1	RN7SL121P	Spleen	COVID19_HGI_B1_ALL_leave_UKBB_23andme_20210107	19_4957957_A_G	0.44216	9.372e-05	2674	0.729299806540312	0.169678010706327	0.0764509542382296	0.0177801954921493	0.0067910330229821	0.178671219064146
19_4184642_5224734	ENSG00000263974.1	RN7SL121P	Adipose_Visceral_Omentum	COVID19_HGI_B2_ALL_eur_leave_ukbb_23andme_20210107	19_4719443_G_A	0.637895	1.961e-15	3277	8.56129625773724e-09	2.52782884300209e-09	0.743401235821798	0.219461292363546	0.0371374607255327	0.64087002809838
19_4184642_5224734	ENSG00000263974.1	RN7SL121P	Whole_Blood	COVID19_HGI_C2_ALL_eur_leave_23andme_20210107	19_4719443_G_A	0.00239027	5.175e-08	3493	0.11015614172156	0.0425444048659546	0.269496672944409	0.103610567697903	0.474192212770173	0.910865196984301
19_4184642_5224734	ENSG00000263974.1	RN7SL121P	Spleen	COVID19_HGI_C2_ALL_leave_UKBB_23andme_20210107	19_4719443_G_A	0.940212	2.276e-08	3017	0.0772876425401148	0.0204485131463261	0.679739298633851	0.179800489261602	0.0427240564181056	0.608724065774644
19_4184642_5224734	ENSG00000263974.1	RN7SL121P	Whole_Blood	COVID19_HGI_B1_ALL_leave_UKBB_23andme_20210107	19_4783024_C_T	0.058474	0.0001682	2677	0.69069238392347	0.204947637878484	0.0725014329798772	0.0215028356588248	0.0103557095593438	0.108865920428414
19_4184642_5224734	ENSG00000263974.1	RN7SL121P	Whole_Blood	COVID19_HGI_A2_ALL_eur_leave_ukbb_23andme_20210107	19_4719443_G_A	0.00239027	1.633e-20	3654	2.79522728025778e-14	1.12280280723428e-14	0.314488731954247	0.125765878854578	0.559745389191134	0.742688395020533
19_4184642_5224734	ENSG00000263974.1	RN7SL121P	Adipose_Visceral_Omentum	COVID19_HGI_A2_ALL_leave_UKBB_23andme_20210107	19_4719443_G_A	0.637895	1.464e-21	3000	6.66809488632405e-15	1.79640462342594e-15	0.757639128122767	0.204071948836102	0.0382889230411201	0.804256614601886
19_4184642_5224734	ENSG00000263974.1	RN7SL121P	Adipose_Visceral_Omentum	COVID19_HGI_A2_ALL_eur_leave_23andme_20210107	19_4719443_G_A	0.637895	6.115e-20	3648	3.05375526864234e-13	1.01904449841207e-13	0.722599578836403	0.241096681909426	0.0363037392537646	0.721296749332678
19_4184642_5224734	ENSG00000263974.1	RN7SL121P	Spleen	COVID19_HGI_A2_ALL_eur_leave_ukbb_23andme_20210107	19_4719443_G_A	0.940212	1.633e-20	3651	6.4006787143549e-14	2.08716863709775e-14	0.720135119867024	0.234780549596092	0.0450843305367975	0.739549718299643
19_4184642_5224734	ENSG00000263974.1	RN7SL121P	Spleen	COVID19_HGI_C2_ALL_leave_23andme_20210107	19_4719443_G_A	0.940212	2.759e-08	3210	0.137370459120027	0.0387948144108823	0.612567028034068	0.172956846323882	0.0383108521111407	0.887711704487195
19_4184642_5224734	ENSG00000263974.1	RN7SL121P	Adipose_Visceral_Omentum	COVID19_HGI_A2_ALL_leave_23andme_20210107	19_4719443_G_A	0.637895	4.174e-21	2995	2.45817213112815e-14	6.6101318214358e-15	0.757975680018491	0.203784718885754	0.0382396010957239	0.77988837061012
19_4184642_5224734	ENSG00000263974.1	RN7SL121P	Adipose_Visceral_Omentum	COVID19_HGI_B2_ALL_eur_leave_23andme_20210107	19_4719443_G_A	0.637895	2.937e-14	3275	1.92070333953199e-07	5.66898024670509e-08	0.743065954311901	0.219279203470612	0.0376545934573513	0.842369320204075
19_4184642_5224734	ENSG00000263974.1	RN7SL121P	Spleen	COVID19_HGI_B2_ALL_eur_leave_23andme_20210107	19_4719443_G_A	0.940212	2.937e-14	3272	1.91202373891525e-07	5.53453092556903e-08	0.739708061608268	0.21406917048031	0.0462225213637383	0.829952778178122
19_4184642_5224734	ENSG00000263974.1	RN7SL121P	Whole_Blood	COVID19_HGI_A2_ALL_leave_23andme_20210107	19_4719443_G_A	0.00239027	4.174e-21	2995	1.04256783200826e-14	3.46946326485658e-15	0.321475071426016	0.106408543927043	0.572116384646926	0.76686696168874
19_4184642_5224734	ENSG00000263974.1	RN7SL121P	Whole_Blood	COVID19_HGI_C2_ALL_leave_23andme_20210107	19_4719443_G_A	0.00239027	2.759e-08	3213	0.0653503480304894	0.0234147287018438	0.291413223661452	0.103896090206939	0.515925609399277	0.895311762926162
19_4184642_5224734	ENSG00000263974.1	RN7SL121P	Adipose_Visceral_Omentum	COVID19_HGI_B1_ALL_leave_23andme_20210107	19_4831213_T_C	0.00595561	0.004727	3079	0.720238488149501	0.198190675783746	0.059671919258261	0.0164146573987976	0.0054842594096939	0.0404565014021971
19_4184642_5224734	ENSG00000263974.1	RN7SL121P	Whole_Blood	COVID19_HGI_A2_ALL_eur_leave_23andme_20210107	19_4719443_G_A	0.00239027	6.115e-20	3648	1.32911938509101e-13	5.3327241266381e-14	0.314504936840291	0.125626543585172	0.559868519574352	0.706115320245069
19_4184642_5224734	ENSG00000263974.1	RN7SL121P	Adipose_Visceral_Omentum	COVID19_HGI_B1_ALL_leave_UKBB_23andme_20210107	19_4957957_A_G	0.454227	9.372e-05	2677	0.726955454873476	0.172720540402309	0.0763079388417077	0.018124446829291	0.00589161905321614	0.175733185788226
19_4184642_5224734	ENSG00000263974.1	RN7SL121P	Spleen	COVID19_HGI_B1_ALL_eur_leave_ukbb_23andme_20210107	19_4282071_G_T	0.0552853	0.0005233	3344	0.676277048626038	0.200958400967902	0.0880823371118875	0.0261654982918394	0.00851671500233372	0.0623889941077921
19_4184642_5224734	ENSG00000263974.1	RN7SL121P	Adipose_Visceral_Omentum	COVID19_HGI_B1_ALL_eur_leave_ukbb_23andme_20210107	19_4282071_G_T	0.0553579	0.0005233	3347	0.672308464414638	0.203229702737361	0.0887726552761526	0.0268259027558136	0.00886327481603484	0.0655138000439756
19_4184642_5224734	ENSG00000263974.1	RN7SL121P	Spleen	COVID19_HGI_B1_ALL_eur_leave_23andme_20210107	19_4282071_G_T	0.0552853	0.0002124	3344	0.646204395557992	0.192022193113894	0.115140739143829	0.0342020956618228	0.0124305765224619	0.0921443388335743
19_4184642_5224734	ENSG00000263974.1	RN7SL121P	Whole_Blood	COVID19_HGI_B2_ALL_eur_leave_ukbb_23andme_20210107	19_4719443_G_A	0.00239027	1.961e-15	3277	3.66788087977927e-09	1.32314765618533e-09	0.318492328356328	0.114325419664075	0.567182246988569	0.623593845933483
19_4184642_5224734	ENSG00000263974.1	RN7SL121P	Spleen	COVID19_HGI_B2_ALL_leave_UKBB_23andme_20210107	19_4719443_G_A	0.940212	1.215e-17	2600	9.56311908005176e-11	2.1492361190056e-11	0.777017085945245	0.174580101990583	0.0484028119470466	0.979817069167283
19_4184642_5224734	ENSG00000263974.1	RN7SL121P	Adipose_Visceral_Omentum	COVID19_HGI_B2_ALL_leave_UKBB_23andme_20210107	19_4719443_G_A	0.637895	1.215e-17	2600	9.60984383684032e-11	2.20626297308053e-11	0.780813539179534	0.17922205375069	0.0399644069516165	0.981534265007383
19_4184642_5224734	ENSG00000263974.1	RN7SL121P	Adipose_Visceral_Omentum	COVID19_HGI_C2_ALL_leave_23andme_20210107	19_4719443_G_A	0.637895	2.759e-08	3213	0.137884657756944	0.0395499250460878	0.614861493800466	0.176331439660309	0.031372483736193	0.895599677391616
19_4184642_5224734	ENSG00000263974.1	RN7SL121P	Spleen	COVID19_HGI_A2_ALL_leave_UKBB_23andme_20210107	19_4719443_G_A	0.940212	1.464e-21	2999	6.64627164041156e-15	1.73963465658217e-15	0.755159537581868	0.197612719653642	0.0472277427644784	0.789587822638497
19_4184642_5224734	ENSG00000263974.1	RN7SL121P	Spleen	COVID19_HGI_A2_ALL_leave_23andme_20210107	19_4719443_G_A	0.940212	4.174e-21	2994	2.45031475402163e-14	6.39588882364949e-15	0.755552863210808	0.197169512813051	0.0472776239761098	0.763929466355748
19_4184642_5224734	ENSG00000263974.1	RN7SL121P	Adipose_Visceral_Omentum	COVID19_HGI_A2_ALL_eur_leave_ukbb_23andme_20210107	19_4719443_G_A	0.637895	1.633e-20	3654	6.41975857320741e-14	2.14538814189639e-14	0.722281779159731	0.241339483991727	0.036378736848456	0.75663169795409
19_4184642_5224734	ENSG00000263974.1	RN7SL121P	Spleen	COVID19_HGI_C2_ALL_eur_leave_23andme_20210107	19_4719443_G_A	0.940212	5.175e-08	3490	0.214224593263949	0.0664017007892142	0.524097486977937	0.162417978913872	0.0328582400550276	0.895389042787966
19_4184642_5224734	ENSG00000263974.1	RN7SL121P	Whole_Blood	COVID19_HGI_B2_ALL_leave_23andme_20210107	19_4719443_G_A	0.00239027	5.759e-17	2953	2.15489885181279e-10	6.93862597170188e-11	0.322772731445556	0.103356727198179	0.573870541071389	0.976851216646608
19_4184642_5224734	ENSG00000263974.1	RN7SL121P	Adipose_Visceral_Omentum	COVID19_HGI_C2_ALL_eur_leave_ukbb_23andme_20210107	19_4719443_G_A	0.637895	3.012e-08	3499	0.0870014442861965	0.0274056031826952	0.648874437883436	0.204364199166209	0.032354315481464	0.579282439900647
19_4184642_5224734	ENSG00000263974.1	RN7SL121P	Adipose_Visceral_Omentum	COVID19_HGI_C2_ALL_eur_leave_23andme_20210107	19_4719443_G_A	0.637895	5.175e-08	3493	0.21480403080718	0.0675423795460218	0.525517422205185	0.165215309724499	0.0269208577171134	0.901958921034171
19_4184642_5224734	ENSG00000263974.1	RN7SL121P	Spleen	COVID19_HGI_A2_ALL_eur_leave_23andme_20210107	19_4719443_G_A	0.940212	6.115e-20	3645	3.04463213256169e-13	9.90870092502216e-14	0.720440802605302	0.234421034970701	0.045138162423594	0.702709101873462
19_4184642_5224734	ENSG00000263974.1	RN7SL121P	Adipose_Visceral_Omentum	COVID19_HGI_C2_ALL_leave_UKBB_23andme_20210107	19_4719443_G_A	0.637895	2.276e-08	3020	0.0777783830610961	0.020826381609821	0.684056261092944	0.18313258334448	0.0342063908916593	0.629768631865558
19_4184642_5224734	ENSG00000263974.1	RN7SL121P	Whole_Blood	COVID19_HGI_C2_ALL_eur_leave_ukbb_23andme_20210107	19_4719443_G_A	0.00239027	3.012e-08	3499	0.0400577710024164	0.0154894803601886	0.298758990213456	0.11499298903007	0.530700769393869	0.564026832528433
19_4184642_5224734	ENSG00000263974.1	RN7SL121P	Whole_Blood	COVID19_HGI_B1_ALL_leave_23andme_20210107	19_4723670_C_A	0.00231214	0.001753	3079	0.682434948928526	0.229301555115214	0.0565398876087634	0.0189849462822424	0.0127386620652543	0.0934374166186026
19_4184642_5224734	ENSG00000263974.1	RN7SL121P	Spleen	COVID19_HGI_B2_ALL_leave_23andme_20210107	19_4719443_G_A	0.940212	5.759e-17	2951	5.05460006047385e-10	1.30703719405464e-10	0.757106101064337	0.195728132397651	0.0471657659018481	0.97647764904138
19_4184642_5224734	ENSG00000263974.1	RN7SL121P	Whole_Blood	COVID19_HGI_B2_ALL_eur_leave_23andme_20210107	19_4719443_G_A	0.00239027	2.937e-14	3275	8.23735716307066e-08	2.97037265772241e-08	0.318680117611318	0.114348369669692	0.566971400641689	0.832249499464182
19_4184642_5224734	ENSG00000263974.1	RN7SL121P	Adipose_Visceral_Omentum	COVID19_HGI_B2_ALL_leave_23andme_20210107	19_4719443_G_A	0.637895	5.759e-17	2953	5.08305452810818e-10	1.33330779734181e-10	0.761368169435879	0.19967129465543	0.0389605352670538	0.978472741271246
17_43205356_45363133	ENSG00000264070.1	DND1P1	Whole_Blood	COVID19_HGI_B2_ALL_leave_23andme_20210107	17_43999406_A_G	1.37487e-61	1.592e-08	3544	3.72472484729362e-47	8.02708835643427e-05	3.22171799842342e-43	0.694000804205251	0.305918924911182	0.0435875307063174
17_43205356_45363133	ENSG00000264070.1	DND1P1	Adipose_Visceral_Omentum	COVID19_HGI_C2_ALL_leave_UKBB_23andme_20210107	17_44082528_A_T	1.10537e-63	9.443e-05	3780	4.11999300337603e-44	0.56209136874987	2.28979344184902e-44	0.312271283916544	0.125637347333589	0.00991690589535248
17_43205356_45363133	ENSG00000264070.1	DND1P1	Pituitary	COVID19_HGI_B2_ALL_eur_leave_ukbb_23andme_20210107	17_44101563_T_C	4.39599e-28	0.0008284	3811	4.71235174667732e-14	0.510568929930487	3.20217033524836e-14	0.346802754672131	0.142628315397304	0.0404067929586107
17_43205356_45363133	ENSG00000264070.1	DND1P1	Brain_Cerebellar_Hemisphere	COVID19_HGI_C2_ALL_leave_UKBB_23andme_20210107	17_44219831_T_A	2.04622e-08	2.535e-05	3773	0.000537006438888164	0.565197696609828	0.000298441543960267	0.313988868768087	0.119977986639237	0.0106677579911541
17_43205356_45363133	ENSG00000264070.1	DND1P1	Artery_Aorta	COVID19_HGI_B1_ALL_eur_leave_ukbb_23andme_20210107	17_43757450_C_A	6.61074e-45	0.3578	3664	4.60452380938807e-28	0.878627964251625	5.23089009442285e-29	0.09979344039784	0.0215785953505358	0.0186182633954709
17_43205356_45363133	ENSG00000264070.1	DND1P1	Cells_Transformed_fibroblasts	COVID19_HGI_B1_ALL_leave_23andme_20210107	17_44269546_C_T	2.96215e-57	0.0009454	3685	2.12670886033797e-39	0.0265658911216166	6.6518114150717e-38	0.830771719498521	0.142662389379864	0.0213051716328761
17_43205356_45363133	ENSG00000264070.1	DND1P1	Testis	COVID19_HGI_B2_ALL_leave_23andme_20210107	17_44081462_T_C	1.98385e-19	3.417e-08	3544	6.31808331081824e-15	7.95151123454809e-05	5.46485540610916e-11	0.687457181684808	0.312463303148195	0.00536512182610795
17_43205356_45363133	ENSG00000264070.1	DND1P1	Small_Intestine_Terminal_Ileum	COVID19_HGI_A2_ALL_leave_UKBB_23andme_20210107	17_44194621_C_G	4.01979e-31	0.007318	3798	1.35415319201341e-14	0.868822268547872	1.48612388938493e-15	0.0953135790667243	0.0358641523853888	0.00506061190675502
17_43205356_45363133	ENSG00000264070.1	DND1P1	Lung	COVID19_HGI_B1_ALL_eur_leave_ukbb_23andme_20210107	17_43757450_C_A	2.66028e-72	0.3578	3664	1.62915999322169e-49	0.884884390982172	1.8507791953205e-50	0.10051116514952	0.0146044438683082	0.986808753610008
17_43205356_45363133	ENSG00000264070.1	DND1P1	Brain_Substantia_nigra	COVID19_HGI_C2_ALL_leave_23andme_20210107	17_44219831_T_A	3.4184e-09	2.953e-06	3919	0.00134571934154313	0.179533544193223	0.00433568644045122	0.578190964421595	0.236594085603187	0.018280064181122
17_43205356_45363133	ENSG00000264070.1	DND1P1	Brain_Cortex	COVID19_HGI_A2_ALL_leave_UKBB_23andme_20210107	17_43971785_A_G	1.61615e-24	0.01182	3798	6.8129347721051e-12	0.869856004946447	7.47689787341751e-13	0.0954281754470664	0.0347158195989271	0.00395433708015563
17_43205356_45363133	ENSG00000264070.1	DND1P1	Brain_Cortex	COVID19_HGI_A2_ALL_eur_leave_23andme_20210107	17_43971785_A_G	1.61615e-24	0.002197	4093	5.53078544187155e-12	0.710282802777934	1.6188946542295e-12	0.207822216377935	0.0818949808369813	0.00408375874641719
17_43205356_45363133	ENSG00000264070.1	DND1P1	Artery_Tibial	COVID19_HGI_A2_ALL_eur_leave_ukbb_23andme_20210107	17_43757450_C_A	6.66606e-76	0.6095	4108	1.47327153506497e-52	0.945082434978236	7.98559890372295e-54	0.0512227700967436	0.0036947949250258	0.587549289960653
17_43205356_45363133	ENSG00000264070.1	DND1P1	Liver	COVID19_HGI_B2_ALL_eur_leave_ukbb_23andme_20210107	17_43971785_A_G	7.91954e-31	0.001088	3808	2.02934945453592e-15	0.509352714528283	1.37894984107222e-15	0.345962212967442	0.144685072504274	0.00614118860058286
17_43205356_45363133	ENSG00000264070.1	DND1P1	Thyroid	COVID19_HGI_B2_ALL_leave_23andme_20210107	17_44151156_T_C	6.44455e-79	2.552e-08	3544	7.01608389414233e-62	8.12254956577107e-05	6.06859424170109e-58	0.702266031878107	0.297652742626238	0.0120380712738649
17_43205356_45363133	ENSG00000264070.1	DND1P1	Spleen	COVID19_HGI_C2_ALL_leave_23andme_20210107	17_44078832_G_A	1.82087e-23	1.196e-05	3931	4.23306069120052e-12	0.179008793619201	1.36385835093598e-11	0.576507554361611	0.244483652001317	0.0106926219028231
17_43205356_45363133	ENSG00000264070.1	DND1P1	Thyroid	COVID19_HGI_B1_ALL_eur_leave_23andme_20210107	17_43854536_C_A	8.55085e-79	0.000469	3663	6.66190304231357e-59	0.0770977019540965	5.96895278114414e-58	0.690550055690879	0.232352242355028	0.00917025277939293
17_43205356_45363133	ENSG00000264070.1	DND1P1	Prostate	COVID19_HGI_A2_ALL_leave_UKBB_23andme_20210107	17_44310101_A_G	5.05049e-37	0.2479	3796	5.04898411694246e-16	0.88635278394771	5.53993624495141e-17	0.0972375685761488	0.0164096474761382	0.107239086350831
17_43205356_45363133	ENSG00000264070.1	DND1P1	Brain_Caudate_basal_ganglia	COVID19_HGI_A2_ALL_eur_leave_ukbb_23andme_20210107	17_44132887_C_T	5.12191e-19	0.0244	4101	6.50754120350744e-09	0.935059594276139	3.51746041726129e-10	0.0505274892895842	0.0144129095749902	0.00702556509753844
17_43205356_45363133	ENSG00000264070.1	DND1P1	Adrenal_Gland	COVID19_HGI_B2_ALL_leave_UKBB_23andme_20210107	17_44219831_T_A	7.33029e-28	6.81e-06	3258	5.99596690121056e-16	0.0989455552541086	3.70574342153984e-15	0.611232634057922	0.289821810687963	0.0112427980876851
17_43205356_45363133	ENSG00000264070.1	DND1P1	Pituitary	COVID19_HGI_C2_ALL_eur_leave_23andme_20210107	17_44101563_T_C	4.39599e-28	0.000279	4034	1.98186381682543e-14	0.22366871117187	4.97066300577692e-14	0.560762324033262	0.215568964794797	0.0213308484375851
17_43205356_45363133	ENSG00000264070.1	DND1P1	Brain_Cerebellum	COVID19_HGI_B2_ALL_eur_leave_23andme_20210107	17_44219831_T_A	1.91163e-11	9.688e-08	3810	2.49269563634233e-08	0.00223186872272961	7.88258430050994e-06	0.705485562716747	0.292274661049266	0.00723639355412275
17_43205356_45363133	ENSG00000264070.1	DND1P1	Thyroid	COVID19_HGI_C2_ALL_leave_UKBB_23andme_20210107	17_44151156_T_C	6.44455e-79	0.0003693	3780	4.02973013514403e-58	0.584119773926967	2.23962750138486e-58	0.324548449528002	0.0913317765450444	0.022821175202926
17_43205356_45363133	ENSG00000264070.1	DND1P1	Colon_Sigmoid	COVID19_HGI_C2_ALL_eur_leave_23andme_20210107	17_43999406_A_G	6.81597e-37	1.496e-05	4035	4.16047130490842e-22	0.219939563598671	1.043478935825e-21	0.551397065904445	0.228663370496884	0.0132352242220231
17_43205356_45363133	ENSG00000264070.1	DND1P1	Skin_Sun_Exposed_Lower_leg	COVID19_HGI_B1_ALL_leave_23andme_20210107	17_43757450_C_A	5.90505e-84	0.0009785	3685	3.57154750304503e-62	0.0287397765485966	1.11709039696436e-60	0.898835636021201	0.072424587430192	0.554475459046732
17_43205356_45363133	ENSG00000264070.1	DND1P1	Cells_EBV-transformed_lymphocytes	COVID19_HGI_B2_ALL_eur_leave_ukbb_23andme_20210107	17_44165803_T_C	5.34299e-20	0.0004018	3806	7.78514536332215e-09	0.512267365968646	5.2899729807942e-09	0.347943695511944	0.139788925444293	0.00505155960597249
17_43205356_45363133	ENSG00000264070.1	DND1P1	Brain_Cerebellar_Hemisphere	COVID19_HGI_B2_ALL_eur_leave_23andme_20210107	17_44219831_T_A	2.04622e-08	9.688e-08	3797	2.1796192966773e-06	0.0022624626786875	0.000689254691418764	0.715170137981837	0.28187596502876	0.004137154906257
17_43205356_45363133	ENSG00000264070.1	DND1P1	Brain_Frontal_Cortex_BA9	COVID19_HGI_A2_ALL_eur_leave_ukbb_23andme_20210107	17_44069180_C_G	5.88454e-15	0.02226	4098	8.23137866380166e-06	0.935018372272673	4.45510842330747e-07	0.0505920654512145	0.0143808853866072	0.01119326635799
17_43205356_45363133	ENSG00000264070.1	DND1P1	Stomach	COVID19_HGI_B1_ALL_leave_UKBB_23andme_20210107	17_43929029_A_G	4.81358e-38	0.2007	3360	3.5330551504127e-22	0.890632094400318	3.32121500843419e-23	0.0836973553575185	0.025670550242166	0.0107567843540536
17_43205356_45363133	ENSG00000264070.1	DND1P1	Spleen	COVID19_HGI_C2_ALL_leave_UKBB_23andme_20210107	17_44078832_G_A	1.82087e-23	8.272e-05	3779	1.34222028661399e-11	0.558161761391036	7.45970793691085e-12	0.310079893427189	0.131758345160892	0.0118978690101862
17_43205356_45363133	ENSG00000264070.1	DND1P1	Small_Intestine_Terminal_Ileum	COVID19_HGI_A2_ALL_eur_leave_23andme_20210107	17_44194621_C_G	4.01979e-31	0.001385	4090	1.09705838649657e-14	0.708052900107813	3.2109595320827e-15	0.207153876733183	0.0847932231589915	0.00518072080164867
17_43205356_45363133	ENSG00000264070.1	DND1P1	Skin_Sun_Exposed_Lower_leg	COVID19_HGI_A2_ALL_leave_UKBB_23andme_20210107	17_43757450_C_A	5.90505e-84	0.2606	3798	1.10267235533048e-60	0.891551536447756	1.21013467241804e-61	0.0978332657417464	0.0106151978104853	0.285386922536025
17_43205356_45363133	ENSG00000264070.1	DND1P1	Liver	COVID19_HGI_A2_ALL_leave_UKBB_23andme_20210107	17_43971785_A_G	7.91954e-31	0.01182	3798	3.34884141187198e-15	0.869872889312753	3.67520695095419e-16	0.0954300471885061	0.0346970634987393	0.00769251275215482
17_43205356_45363133	ENSG00000264070.1	DND1P1	Skin_Sun_Exposed_Lower_leg	COVID19_HGI_B2_ALL_leave_23andme_20210107	17_43757450_C_A	5.90505e-84	1.073e-06	3544	1.32031516217482e-64	0.000105194569667045	1.14201271126394e-60	0.909795200188016	0.0900996052423167	0.154042367734893
17_43205356_45363133	ENSG00000264070.1	DND1P1	Adipose_Subcutaneous	COVID19_HGI_A2_ALL_leave_23andme_20210107	17_43970662_G_T	1.44071e-70	0.0007072	3791	5.59471775241821e-51	0.434727218318325	5.09796205549221e-51	0.395958419251757	0.169314362429922	0.0224506515376528
17_43205356_45363133	ENSG00000264070.1	DND1P1	Skin_Sun_Exposed_Lower_leg	COVID19_HGI_B1_ALL_eur_leave_23andme_20210107	17_43757450_C_A	5.90505e-84	0.003184	3663	1.14268978412452e-61	0.0910121213473135	1.02383077652333e-60	0.815359630953764	0.0936282476989231	0.499490863485554
17_43205356_45363133	ENSG00000264070.1	DND1P1	Adrenal_Gland	COVID19_HGI_C2_ALL_leave_UKBB_23andme_20210107	17_44219831_T_A	7.33029e-28	2.535e-05	3780	2.92017623326833e-15	0.560562859763547	1.62296401535197e-15	0.311419394830029	0.128017745406418	0.0254962184871784
17_43205356_45363133	ENSG00000264070.1	DND1P1	Lung	COVID19_HGI_A2_ALL_eur_leave_ukbb_23andme_20210107	17_43757450_C_A	2.66028e-72	0.6095	4108	1.7052078215817e-49	0.946119776856836	9.24276712509902e-51	0.0512800919798022	0.00260013116336132	0.936553078409255
17_43205356_45363133	ENSG00000264070.1	DND1P1	Pituitary	COVID19_HGI_A2_ALL_leave_UKBB_23andme_20210107	17_44101563_T_C	4.39599e-28	0.01466	3798	7.76940815219674e-14	0.87072728843973	8.52658556613824e-15	0.0955247628698419	0.0337479486903418	0.0325129021863872
17_43205356_45363133	ENSG00000264070.1	DND1P1	Brain_Cerebellum	COVID19_HGI_B1_ALL_eur_leave_ukbb_23andme_20210107	17_43987154_G_A	1.73001e-12	0.1866	3662	1.03427487821192e-05	0.878532949588966	1.17427874802866e-06	0.0997237608308058	0.0217317725526978	0.00187795346092918
17_43205356_45363133	ENSG00000264070.1	DND1P1	Nerve_Tibial	COVID19_HGI_B2_ALL_eur_leave_ukbb_23andme_20210107	17_44194621_C_G	2.17143e-57	0.0006141	3812	6.5309238302096e-40	0.551427048267676	4.43799806958682e-40	0.374640616379781	0.0739323353525478	0.133768987816535
17_43205356_45363133	ENSG00000264070.1	DND1P1	Thyroid	COVID19_HGI_B2_ALL_eur_leave_ukbb_23andme_20210107	17_44151156_T_C	6.44455e-79	0.0004228	3812	3.61101130392416e-58	0.51874414258448	2.45381229558102e-58	0.352376457249193	0.128879400166322	0.016488308268226
17_43205356_45363133	ENSG00000264070.1	DND1P1	Thyroid	COVID19_HGI_A2_ALL_leave_UKBB_23andme_20210107	17_44279371_TCAAA_T	6.29264e-81	0.3292	3798	5.9965473920836e-58	0.875726807178037	6.58094843756508e-59	0.0960789919282489	0.0281942008937073	0.0181905499078825
17_43205356_45363133	ENSG00000264070.1	DND1P1	Brain_Anterior_cingulate_cortex_BA24	COVID19_HGI_B2_ALL_leave_UKBB_23andme_20210107	17_44219831_T_A	1.52034e-13	6.81e-06	3258	7.45689602734546e-07	0.0992265988402781	4.60865509328661e-06	0.612971619364012	0.287796427451014	0.00523103291166397
17_43205356_45363133	ENSG00000264070.1	DND1P1	Brain_Cerebellar_Hemisphere	COVID19_HGI_C2_ALL_leave_23andme_20210107	17_44219831_T_A	2.04622e-08	2.953e-06	3919	0.000169928494989692	0.18317871647886	0.000547489796397007	0.589954315447331	0.226149549782424	0.0117728141606631
17_43205356_45363133	ENSG00000264070.1	DND1P1	Brain_Anterior_cingulate_cortex_BA24	COVID19_HGI_C2_ALL_eur_leave_23andme_20210107	17_43757450_C_A	3.39377e-17	0.0004004	4023	1.46251406475679e-06	0.221590952521191	3.66794490259995e-06	0.555521109232065	0.222882807787776	0.00699442402601695
17_43205356_45363133	ENSG00000264070.1	DND1P1	Pancreas	COVID19_HGI_B1_ALL_leave_23andme_20210107	17_44063723_A_C	1.52256e-31	4.107e-05	3685	3.0896492508282e-20	0.0263226292152154	9.66364721495572e-19	0.823155238020238	0.150522132764546	0.0093412085754139
17_43205356_45363133	ENSG00000264070.1	DND1P1	Whole_Blood	COVID19_HGI_B2_ALL_eur_leave_ukbb_23andme_20210107	17_43999406_A_G	1.37487e-61	0.0005194	3812	2.22600378306236e-43	0.509936044553656	1.51264977956521e-43	0.346376228931159	0.143687726515188	0.0374774753927641
17_43205356_45363133	ENSG00000264070.1	DND1P1	Brain_Putamen_basal_ganglia	COVID19_HGI_B1_ALL_eur_leave_ukbb_23andme_20210107	17_43757450_C_A	5.25078e-21	0.3578	3650	3.29333582519443e-08	0.878945802265664	3.72248337042339e-09	0.0993262069697222	0.0217279541087738	0.00710541372656593
17_43205356_45363133	ENSG00000264070.1	DND1P1	Brain_Hippocampus	COVID19_HGI_A2_ALL_eur_leave_23andme_20210107	17_44069180_C_G	1.4423e-18	0.001219	4077	1.53290021604993e-07	0.71194648932762	4.48267462021102e-08	0.20811524810893	0.0799380644466828	0.0209730466794385
17_43205356_45363133	ENSG00000264070.1	DND1P1	Heart_Atrial_Appendage	COVID19_HGI_B1_ALL_eur_leave_ukbb_23andme_20210107	17_43666906_G_C	3.81795e-42	0.191	3664	7.54849083260267e-26	0.878017877953604	8.57533320679044e-27	0.0997234525188794	0.0222586695275192	0.0185489885550451
17_43205356_45363133	ENSG00000264070.1	DND1P1	Testis	COVID19_HGI_A2_ALL_leave_23andme_20210107	17_44081462_T_C	1.98385e-19	0.0004949	3791	3.18428254028319e-11	0.438892555474156	2.90154969074419e-11	0.399761884397001	0.161345560067985	0.00723780174592875
17_43205356_45363133	ENSG00000264070.1	DND1P1	Brain_Caudate_basal_ganglia	COVID19_HGI_C2_ALL_eur_leave_23andme_20210107	17_43757450_C_A	3.45757e-21	0.0004004	4029	1.54396382887802e-09	0.221167773116292	3.87235541853467e-09	0.554477905292125	0.224354316175265	0.0116804629551537
17_43205356_45363133	ENSG00000264070.1	DND1P1	Uterus	COVID19_HGI_B1_ALL_leave_UKBB_23andme_20210107	17_43757450_C_A	7.23706e-15	0.2316	3357	4.32675418819316e-05	0.894353431214009	3.94521958194569e-06	0.0815248306477937	0.0240745253767329	0.00290154818398514
17_43205356_45363133	ENSG00000264070.1	DND1P1	Testis	COVID19_HGI_A2_ALL_eur_leave_23andme_20210107	17_44081462_T_C	1.98385e-19	0.00172	4096	5.11602365996952e-11	0.710468243182794	1.49758457495829e-11	0.207889695192697	0.0816420615583734	0.00726350721071114
17_43205356_45363133	ENSG00000264070.1	DND1P1	Brain_Cerebellar_Hemisphere	COVID19_HGI_B2_ALL_leave_UKBB_23andme_20210107	17_44219831_T_A	2.04622e-08	6.81e-06	3257	0.000107061618812133	0.101083404828771	0.000661682510731974	0.624461132748663	0.273686718293022	0.0045329891587125
17_43205356_45363133	ENSG00000264070.1	DND1P1	Heart_Atrial_Appendage	COVID19_HGI_A2_ALL_leave_23andme_20210107	17_43854536_C_A	7.12566e-41	0.0007836	3791	3.42021335157404e-26	0.443291388125858	3.11653217545708e-26	0.40377855964899	0.152930052225151	0.00322681331204794
17_43205356_45363133	ENSG00000264070.1	DND1P1	Pancreas	COVID19_HGI_A2_ALL_leave_23andme_20210107	17_44194621_C_G	3.13824e-33	0.0003832	3791	5.00466354012928e-19	0.438532642305857	4.56029883134973e-19	0.399433239406224	0.162034118287922	0.0240848502761397
17_43205356_45363133	ENSG00000264070.1	DND1P1	Heart_Left_Ventricle	COVID19_HGI_C2_ALL_eur_leave_23andme_20210107	17_43968572_G_A	7.35084e-45	2.776e-05	4035	8.70321783847358e-30	0.221095170967277	2.18283550655169e-29	0.55429947812203	0.224605350910694	0.00874971138914106
17_43205356_45363133	ENSG00000264070.1	DND1P1	Adipose_Subcutaneous	COVID19_HGI_A2_ALL_eur_leave_ukbb_23andme_20210107	17_43970662_G_T	1.44071e-70	0.03792	4108	1.18484650455672e-50	0.934295271175747	6.42224377697688e-52	0.0506266883663413	0.0150780404579075	0.0228098769438239
17_43205356_45363133	ENSG00000264070.1	DND1P1	Esophagus_Muscularis	COVID19_HGI_C2_ALL_leave_23andme_20210107	17_43757450_C_A	7.15843e-62	0.0003984	3932	1.15363484960106e-41	0.207591795017566	3.71692189296077e-41	0.66872095450654	0.123687250475899	0.365161156085007
17_43205356_45363133	ENSG00000264070.1	DND1P1	Brain_Cortex	COVID19_HGI_B1_ALL_leave_UKBB_23andme_20210107	17_43692935_A_G	1.51354e-24	0.1233	3360	7.74866318713805e-12	0.89176283599132	7.28405738852343e-13	0.083804887923248	0.0244322760769565	0.00330174705929706
17_43205356_45363133	ENSG00000264070.1	DND1P1	Heart_Atrial_Appendage	COVID19_HGI_B2_ALL_leave_23andme_20210107	17_44066995_C_T	4.20372e-40	8.568e-09	3544	6.76802123150198e-30	7.89845213314712e-05	5.85403129336785e-26	0.68286321565138	0.317057799827288	0.00441740799663363
17_43205356_45363133	ENSG00000264070.1	DND1P1	Artery_Coronary	COVID19_HGI_B2_ALL_eur_leave_23andme_20210107	17_44095335_C_A	7.55522e-28	5.861e-07	3811	7.08538846568662e-16	0.00219969187711764	2.24059336081422e-13	0.695300153048097	0.302500155074559	0.0171687318710669
17_43205356_45363133	ENSG00000264070.1	DND1P1	Adrenal_Gland	COVID19_HGI_A2_ALL_leave_23andme_20210107	17_43924337_A_C	4.60939e-29	0.000807	3791	2.24519899563341e-15	0.442321316416488	2.0458474928107e-15	0.402892764862899	0.154785918720609	0.010425244753743
17_43205356_45363133	ENSG00000264070.1	DND1P1	Artery_Coronary	COVID19_HGI_A2_ALL_leave_UKBB_23andme_20210107	17_44095335_C_A	7.55522e-28	0.007364	3798	2.70783589953235e-13	0.869176273597597	2.971731442619e-14	0.0953528228211038	0.0354709035809987	0.0151800063236376
17_43205356_45363133	ENSG00000264070.1	DND1P1	Nerve_Tibial	COVID19_HGI_C2_ALL_eur_leave_ukbb_23andme_20210107	17_43757450_C_A	2.73019e-59	0.00387	4036	6.9568394967424e-40	0.593244463376921	3.86571588341108e-40	0.329571724416263	0.0771838122068229	0.340095931328433
17_43205356_45363133	ENSG00000264070.1	DND1P1	Pancreas	COVID19_HGI_B1_ALL_leave_UKBB_23andme_20210107	17_43757450_C_A	4.84635e-34	0.2316	3360	1.09959748499558e-18	0.892064994550025	1.03366619396734e-19	0.0838336229457506	0.024101382504228	0.0213762796354344
17_43205356_45363133	ENSG00000264070.1	DND1P1	Brain_Frontal_Cortex_BA9	COVID19_HGI_A2_ALL_leave_23andme_20210107	17_44069180_C_G	5.88454e-15	0.000268	3791	3.90145733768186e-06	0.439253739983759	3.55504644716473e-06	0.400091697742609	0.160647105769848	0.0144751463516663
17_43205356_45363133	ENSG00000264070.1	DND1P1	Spleen	COVID19_HGI_B2_ALL_eur_leave_ukbb_23andme_20210107	17_44194621_C_G	8.57922e-26	0.0006141	3810	1.23256516691518e-11	0.506073330833524	8.37551191234285e-12	0.343736147067965	0.150190522077811	0.019453105202383
17_43205356_45363133	ENSG00000264070.1	DND1P1	Stomach	COVID19_HGI_C2_ALL_leave_UKBB_23andme_20210107	17_44132269_T_C	5.29379e-38	0.0003267	3780	2.06966481014966e-22	0.555205201731688	1.15027013522184e-22	0.308433393146388	0.136361405121922	0.0308045488853082
17_43205356_45363133	ENSG00000264070.1	DND1P1	Testis	COVID19_HGI_C2_ALL_eur_leave_23andme_20210107	17_43785349_T_C	2.32377e-18	1.565e-05	4035	1.6041104297064e-11	0.222274019693687	4.02323516126897e-11	0.557260263107684	0.220465717142356	0.0113528485001348
17_43205356_45363133	ENSG00000264070.1	DND1P1	Brain_Caudate_basal_ganglia	COVID19_HGI_B1_ALL_leave_23andme_20210107	17_43757450_C_A	3.45757e-21	0.0009785	3680	1.90696268204846e-10	0.0262643273983554	5.9642725845175e-09	0.821298393030885	0.15243727341579	0.00737219896453653
17_43205356_45363133	ENSG00000264070.1	DND1P1	Cells_Transformed_fibroblasts	COVID19_HGI_C2_ALL_leave_UKBB_23andme_20210107	17_44269546_C_T	2.96215e-57	0.009011	3780	4.46038090313209e-38	0.564595175733473	2.47897288460719e-38	0.313666739136736	0.121738085129789	0.00944531402741275
17_43205356_45363133	ENSG00000264070.1	DND1P1	Muscle_Skeletal	COVID19_HGI_C2_ALL_leave_UKBB_23andme_20210107	17_44294786_A_G	6.06068e-91	0.001765	3780	1.44790340275066e-69	0.563492146868995	8.04710035510405e-70	0.31305198432654	0.123455868804474	0.0456948620456266
17_43205356_45363133	ENSG00000264070.1	DND1P1	Skin_Sun_Exposed_Lower_leg	COVID19_HGI_A2_ALL_eur_leave_23andme_20210107	17_44362049_T_TA	3.70884e-85	0.9252	4096	1.0718722685616e-61	0.770284999383513	3.13763086805774e-62	0.225476918783134	0.00423808183334341	0.375090853305526
17_43205356_45363133	ENSG00000264070.1	DND1P1	Cells_EBV-transformed_lymphocytes	COVID19_HGI_C2_ALL_eur_leave_23andme_20210107	17_43968572_G_A	6.49179e-20	2.776e-05	4027	3.26608505751662e-09	0.222657169385034	8.19147609641221e-09	0.558214239993026	0.219128579164379	0.0105872830311329
17_43205356_45363133	ENSG00000264070.1	DND1P1	Brain_Hippocampus	COVID19_HGI_B2_ALL_leave_UKBB_23andme_20210107	17_44069180_C_G	1.4423e-18	6.856e-05	3256	2.45269293401173e-08	0.0996966788728049	1.51585819957091e-07	0.615879246831444	0.284423898183002	0.0143530806991074
17_43205356_45363133	ENSG00000264070.1	DND1P1	Prostate	COVID19_HGI_C2_ALL_leave_UKBB_23andme_20210107	17_43847039_C_T	5.47211e-35	0.0009912	3777	5.28626335407297e-16	0.587462761671104	2.93791685625683e-16	0.326404742880053	0.08613249544884	0.0797584373310524
17_43205356_45363133	ENSG00000264070.1	DND1P1	Colon_Sigmoid	COVID19_HGI_A2_ALL_leave_23andme_20210107	17_43958079_C_T	9.68855e-37	0.0004941	3791	8.35638459255093e-22	0.441024953785272	7.61442014755991e-22	0.40170902633253	0.157266019882197	0.00178946220798611
17_43205356_45363133	ENSG00000264070.1	DND1P1	Brain_Cerebellar_Hemisphere	COVID19_HGI_B1_ALL_leave_23andme_20210107	17_43933307_T_C	0.000566855	5.392e-08	3677	2.55216969933223e-05	0.0264309182304846	0.000798219293729293	0.826509957897458	0.146235382881335	0.00633603602955231
17_43205356_45363133	ENSG00000264070.1	DND1P1	Liver	COVID19_HGI_A2_ALL_eur_leave_ukbb_23andme_20210107	17_43971785_A_G	7.91954e-31	0.03512	4102	3.53613849619469e-15	0.93507186766272	1.91456631916665e-16	0.0506131450444287	0.0143149872928474	0.00765886101161983
17_43205356_45363133	ENSG00000264070.1	DND1P1	Esophagus_Muscularis	COVID19_HGI_B2_ALL_leave_UKBB_23andme_20210107	17_43757450_C_A	7.15843e-62	0.001615	3258	1.0094658844514e-41	0.119766361829557	6.23889628179808e-41	0.740063060667892	0.140170577502551	0.112920755362814
17_43205356_45363133	ENSG00000264070.1	DND1P1	Vagina	COVID19_HGI_B2_ALL_leave_23andme_20210107	17_44219831_T_A	2.3841e-14	9.948e-10	3542	2.84599348199574e-10	7.95959350571206e-05	2.46165523497742e-06	0.68815696340811	0.311760978716999	0.011392679834095
17_43205356_45363133	ENSG00000264070.1	DND1P1	Brain_Cerebellar_Hemisphere	COVID19_HGI_A2_ALL_eur_leave_ukbb_23andme_20210107	17_43750910_C_T	1.31231e-10	0.0926	4090	0.000862806971189434	0.935351962953855	4.60562180334716e-05	0.0499148101771974	0.013824363679725	0.00477374606550586
17_43205356_45363133	ENSG00000264070.1	DND1P1	Breast_Mammary_Tissue	COVID19_HGI_A2_ALL_eur_leave_ukbb_23andme_20210107	17_43665906_C_G	9.55464e-55	0.7306	4108	1.69952645043264e-33	0.936775367467236	9.21197229187259e-35	0.0507637345923991	0.0124608979403596	0.0165659009721637
17_43205356_45363133	ENSG00000264070.1	DND1P1	Vagina	COVID19_HGI_B2_ALL_leave_UKBB_23andme_20210107	17_43932129_C_T	1.95874e-17	5.695e-05	3258	3.69547975390285e-07	0.0987941127930311	2.28395186516028e-06	0.610295574223404	0.290907659483725	0.00885989342691747
17_43205356_45363133	ENSG00000264070.1	DND1P1	Adrenal_Gland	COVID19_HGI_B2_ALL_leave_23andme_20210107	17_44219831_T_A	7.33029e-28	9.948e-10	3544	4.4968811291596e-19	8.00167087025749e-05	3.88959814873595e-15	0.691800106020274	0.308119877271019	0.0304376275283357
17_43205356_45363133	ENSG00000264070.1	DND1P1	Brain_Hippocampus	COVID19_HGI_C2_ALL_leave_UKBB_23andme_20210107	17_44033802_T_C	2.14727e-18	0.0001186	3771	1.24870536596318e-07	0.561122996933139	6.93964101539796e-08	0.311715188892989	0.127161619906924	0.036080455341054
17_43205356_45363133	ENSG00000264070.1	DND1P1	Nerve_Tibial	COVID19_HGI_B2_ALL_eur_leave_23andme_20210107	17_44194621_C_G	2.17143e-57	6.591e-07	3811	3.135398955516e-42	0.00264727622056194	9.9149878898731e-40	0.836980675723375	0.160372048056068	0.158927349032688
17_43205356_45363133	ENSG00000264070.1	DND1P1	Cells_EBV-transformed_lymphocytes	COVID19_HGI_B2_ALL_leave_23andme_20210107	17_44165803_T_C	5.34299e-20	1.378e-08	3541	1.30152873063566e-12	8.11994793623103e-05	1.12576329894422e-08	0.702040776584845	0.297878012676857	0.00592879899180062
17_43205356_45363133	ENSG00000264070.1	DND1P1	Skin_Not_Sun_Exposed_Suprapubic	COVID19_HGI_A2_ALL_leave_UKBB_23andme_20210107	17_44150920_T_C	1.43068e-73	0.009745	3798	1.53457446839906e-51	0.880706627685839	1.68412834750046e-52	0.0966310373101262	0.0226623350040349	0.0622332604875695
17_43205356_45363133	ENSG00000264070.1	DND1P1	Skin_Not_Sun_Exposed_Suprapubic	COVID19_HGI_B1_ALL_eur_leave_ukbb_23andme_20210107	17_44316389_G_A	3.89529e-74	0.2377	3664	2.46049811856701e-51	0.877571628301731	2.79520657695734e-52	0.0996722596520308	0.0227561120462349	0.136232431244874
17_43205356_45363133	ENSG00000264070.1	DND1P1	Minor_Salivary_Gland	COVID19_HGI_C2_ALL_eur_leave_ukbb_23andme_20210107	17_44219831_T_A	0.00018325	6.244e-05	4023	0.148873920522859	0.43757850402809	0.0827184806173233	0.24304297094143	0.0877861238902977	0.00904460688117853
17_43205356_45363133	ENSG00000264070.1	DND1P1	Nerve_Tibial	COVID19_HGI_B1_ALL_leave_23andme_20210107	17_43757450_C_A	2.73019e-59	0.0009785	3685	3.33841587438022e-41	0.0281744269406846	1.0441726761758e-39	0.881134653236444	0.0906909198228785	0.338599230799449
17_43205356_45363133	ENSG00000264070.1	DND1P1	Breast_Mammary_Tissue	COVID19_HGI_B1_ALL_eur_leave_23andme_20210107	17_43757450_C_A	6.77735e-55	0.003184	3663	1.77529372211065e-34	0.0809438270722098	1.59063323687461e-33	0.725049033250378	0.194007139677408	0.0261186210666837
17_43205356_45363133	ENSG00000264070.1	DND1P1	Thyroid	COVID19_HGI_A2_ALL_eur_leave_ukbb_23andme_20210107	17_44279371_TCAAA_T	6.29264e-81	0.7731	4108	6.40395082850694e-58	0.937177909174567	3.4711444223597e-59	0.0507859784149488	0.0120361124104725	0.0296153255797632
17_43205356_45363133	ENSG00000264070.1	DND1P1	Liver	COVID19_HGI_B1_ALL_eur_leave_ukbb_23andme_20210107	17_43665809_C_T	1.69598e-31	0.4111	3659	3.66833590194087e-15	0.878438457639047	4.16278235136209e-16	0.0996622137397273	0.021899328621225	0.0134885141797182
17_43205356_45363133	ENSG00000264070.1	DND1P1	Colon_Transverse	COVID19_HGI_A2_ALL_leave_UKBB_23andme_20210107	17_43929029_A_G	3.28251e-46	0.01188	3798	1.21309342572059e-27	0.874526061780824	1.33131696668578e-28	0.0959458815178853	0.0295280567012873	0.0602805478949651
17_43205356_45363133	ENSG00000264070.1	DND1P1	Artery_Tibial	COVID19_HGI_B1_ALL_eur_leave_ukbb_23andme_20210107	17_43757450_C_A	6.66606e-76	0.3578	3664	1.39981931349417e-52	0.883906950839147	1.59024065985046e-53	0.100399035172751	0.0156940139881035	0.814129958736243
17_43205356_45363133	ENSG00000264070.1	DND1P1	Spleen	COVID19_HGI_A2_ALL_eur_leave_23andme_20210107	17_44194621_C_G	8.57922e-26	0.001385	4093	1.65551581455501e-11	0.708586383426212	4.84590057995919e-12	0.207327956932025	0.0840856596203619	0.0228546695929449
17_43205356_45363133	ENSG00000264070.1	DND1P1	Stomach	COVID19_HGI_C2_ALL_eur_leave_23andme_20210107	17_44132269_T_C	5.29379e-38	0.0001392	4035	8.02464266079978e-23	0.218245978861475	2.0126435132934e-22	0.547143474964907	0.234610546173617	0.0136237298349526
17_43205356_45363133	ENSG00000264070.1	DND1P1	Adipose_Subcutaneous	COVID19_HGI_B2_ALL_eur_leave_ukbb_23andme_20210107	17_43970662_G_T	1.44071e-70	0.001155	3812	6.70996419228227e-51	0.506496885388743	4.55966244692669e-51	0.344033414382625	0.149469700228636	0.0186046735439053
17_43205356_45363133	ENSG00000264070.1	DND1P1	Cells_Transformed_fibroblasts	COVID19_HGI_B2_ALL_eur_leave_23andme_20210107	17_43848412_A_G	1.8723e-55	6.574e-07	3811	1.81219253650744e-40	0.00226922436008145	5.73064777673013e-38	0.717310303031036	0.280420472608876	0.0104778340813308
17_43205356_45363133	ENSG00000264070.1	DND1P1	Prostate	COVID19_HGI_B1_ALL_leave_23andme_20210107	17_43847039_C_T	5.47211e-35	0.0002211	3681	2.57834004973438e-17	0.0267385961230756	8.06438036007629e-16	0.836176998576723	0.137084405300201	0.0688552679565728
17_43205356_45363133	ENSG00000264070.1	DND1P1	Brain_Hippocampus	COVID19_HGI_C2_ALL_eur_leave_23andme_20210107	17_44033802_T_C	2.14727e-18	2.345e-05	4020	4.79308574365842e-08	0.22138229281244	1.20211485165905e-07	0.55500731264259	0.223610226402628	0.031493723855251
17_43205356_45363133	ENSG00000264070.1	DND1P1	Heart_Atrial_Appendage	COVID19_HGI_C2_ALL_leave_UKBB_23andme_20210107	17_44066995_C_T	4.20372e-40	0.000101	3780	4.47229493509748e-26	0.569249139712137	2.4855944182452e-26	0.316260548632087	0.114490311655776	0.00951701643090169
17_43205356_45363133	ENSG00000264070.1	DND1P1	Brain_Spinal_cord_cervical_c-1	COVID19_HGI_A2_ALL_leave_UKBB_23andme_20210107	17_44137070_A_G	8.39418e-14	0.008598	3787	0.00011327259902447	0.870444277732576	1.24251007535771e-05	0.095446812181612	0.0339832123860348	0.00299660264418572
17_43205356_45363133	ENSG00000264070.1	DND1P1	Adipose_Visceral_Omentum	COVID19_HGI_B2_ALL_eur_leave_23andme_20210107	17_44095335_C_A	3.00702e-64	5.861e-07	3811	1.56341890650827e-46	0.00210861993686798	4.94395760946379e-44	0.666471798605831	0.331419581457305	0.00587681345984698
17_43205356_45363133	ENSG00000264070.1	DND1P1	Artery_Coronary	COVID19_HGI_C2_ALL_leave_UKBB_23andme_20210107	17_43949008_C_T	1.49088e-26	8.465e-05	3780	1.76923621764399e-13	0.557730656301484	9.83299118450764e-14	0.309840913289055	0.132428430409186	0.0156957525397474
17_43205356_45363133	ENSG00000264070.1	DND1P1	Brain_Hippocampus	COVID19_HGI_A2_ALL_leave_23andme_20210107	17_44069180_C_G	1.4423e-18	0.000268	3789	9.59745773084543e-08	0.439617038513781	8.74497657779229e-08	0.400408677809065	0.159974100252813	0.0267967468388278
17_43205356_45363133	ENSG00000264070.1	DND1P1	Heart_Left_Ventricle	COVID19_HGI_C2_ALL_eur_leave_ukbb_23andme_20210107	17_43968572_G_A	7.35084e-45	0.000145	4036	2.2205783298495e-29	0.564170281932186	1.23391159506803e-29	0.313370761756197	0.122458956311613	0.0102105445249936
17_43205356_45363133	ENSG00000264070.1	DND1P1	Adipose_Visceral_Omentum	COVID19_HGI_C2_ALL_leave_23andme_20210107	17_44082528_A_T	1.10537e-63	1.232e-05	3932	1.29597042876893e-44	0.179738695673835	4.17551607511404e-44	0.578862720187347	0.24139858413882	0.00945420029444189
17_43205356_45363133	ENSG00000264070.1	DND1P1	Brain_Substantia_nigra	COVID19_HGI_C2_ALL_eur_leave_23andme_20210107	17_44219831_T_A	3.4184e-09	1.064e-05	4009	0.00164488323679398	0.220121023931523	0.00412436182580069	0.551706589659884	0.222403141345998	0.00713601475358802
17_43205356_45363133	ENSG00000264070.1	DND1P1	Brain_Cerebellum	COVID19_HGI_C2_ALL_leave_23andme_20210107	17_44219831_T_A	1.91163e-11	2.953e-06	3932	1.94741075456802e-06	0.181999028826352	6.27440621332154e-06	0.586154898798566	0.231837850558114	0.0208712246829925
17_43205356_45363133	ENSG00000264070.1	DND1P1	Liver	COVID19_HGI_C2_ALL_eur_leave_ukbb_23andme_20210107	17_43998151_C_T	9.87902e-29	7.598e-05	4030	2.16637011833927e-15	0.564936257209326	1.20370271263591e-15	0.313774891451658	0.121288851339016	0.00693870722148875
17_43205356_45363133	ENSG00000264070.1	DND1P1	Cells_EBV-transformed_lymphocytes	COVID19_HGI_B1_ALL_eur_leave_23andme_20210107	17_43822772_T_C	9.78963e-21	0.0008662	3654	1.26744666723497e-09	0.0793134774333824	1.135560167334e-08	0.710393379863735	0.210293130079833	0.0111609455627177
17_43205356_45363133	ENSG00000264070.1	DND1P1	Artery_Aorta	COVID19_HGI_C2_ALL_eur_leave_ukbb_23andme_20210107	17_44219831_T_A	4.01988e-43	6.244e-05	4036	2.69786753318285e-28	0.559192583427144	1.49912749593368e-28	0.31059704625997	0.130210370312884	0.0556389238844824
17_43205356_45363133	ENSG00000264070.1	DND1P1	Brain_Hippocampus	COVID19_HGI_C2_ALL_eur_leave_ukbb_23andme_20210107	17_44033802_T_C	2.14727e-18	0.0001212	4021	1.22204843146831e-07	0.564541780261718	6.78975711537841e-08	0.313540083555356	0.121917946080511	0.0370378727803504
17_43205356_45363133	ENSG00000264070.1	DND1P1	Brain_Caudate_basal_ganglia	COVID19_HGI_A2_ALL_leave_UKBB_23andme_20210107	17_44132887_C_T	5.12191e-19	0.008375	3798	6.09728337358663e-09	0.870111897022287	6.69150177046353e-10	0.0954565427491005	0.0344315534621796	0.007001759990955
17_43205356_45363133	ENSG00000264070.1	DND1P1	Brain_Nucleus_accumbens_basal_ganglia	COVID19_HGI_A2_ALL_eur_leave_ukbb_23andme_20210107	17_43757450_C_A	8.29281e-22	0.6095	4099	8.89641573867091e-09	0.935388232508907	4.81531318234358e-10	0.0506152391070949	0.0139965190060502	0.00928691904209554
17_43205356_45363133	ENSG00000264070.1	DND1P1	Spleen	COVID19_HGI_B2_ALL_leave_23andme_20210107	17_44194621_C_G	8.57922e-26	1.906e-08	3544	1.99939420795332e-15	7.8731406911888e-05	1.72938527536795e-11	0.680671698992775	0.319249569583016	0.0240503607239079
17_43205356_45363133	ENSG00000264070.1	DND1P1	Esophagus_Mucosa	COVID19_HGI_C2_ALL_eur_leave_23andme_20210107	17_43757450_C_A	3.08851e-45	0.0004004	4035	5.39807335233524e-30	0.233629067860927	1.35387926616743e-29	0.58577949154735	0.18059144059173	0.312100763175771
17_43205356_45363133	ENSG00000264070.1	DND1P1	Ovary	COVID19_HGI_B1_ALL_eur_leave_ukbb_23andme_20210107	17_44194621_C_G	2.0043e-24	0.4755	3663	1.91827562295867e-09	0.878769701831965	2.178773261821e-10	0.0997890294882711	0.0214412665436097	0.00278645729380914
17_43205356_45363133	ENSG00000264070.1	DND1P1	Liver	COVID19_HGI_B1_ALL_leave_23andme_20210107	17_43665809_C_T	1.69598e-31	0.000333	3683	1.04612553074477e-16	0.0262013576296738	3.27201168393616e-15	0.819356656632105	0.154441985738216	0.0148360739644541
17_43205356_45363133	ENSG00000264070.1	DND1P1	Brain_Nucleus_accumbens_basal_ganglia	COVID19_HGI_B2_ALL_leave_UKBB_23andme_20210107	17_44219831_T_A	6.27274e-18	6.81e-06	3258	1.0769457743882e-09	0.100079077492067	6.655948547662e-09	0.618246394697799	0.281674520077241	0.0104555118994346
17_43205356_45363133	ENSG00000264070.1	DND1P1	Muscle_Skeletal	COVID19_HGI_C2_ALL_eur_leave_ukbb_23andme_20210107	17_43929029_A_G	3.94391e-90	0.0009291	4036	1.43609239290652e-69	0.565754344817136	7.97995293107468e-70	0.314253446749368	0.119992208433482	0.0162715936909779
17_43205356_45363133	ENSG00000264070.1	DND1P1	Muscle_Skeletal	COVID19_HGI_A2_ALL_leave_23andme_20210107	17_44194621_C_G	1.38643e-90	0.0003832	3791	1.12815794789336e-69	0.442028122892612	1.0279886609966e-69	0.402625043113808	0.15534683399359	0.0615601340729539
17_43205356_45363133	ENSG00000264070.1	DND1P1	Esophagus_Muscularis	COVID19_HGI_B1_ALL_eur_leave_23andme_20210107	17_43757450_C_A	7.15843e-62	0.003184	3663	7.36774243934312e-42	0.0883919301296731	6.60137297777274e-41	0.791857036721159	0.119751033149172	0.30855192307278
17_43205356_45363133	ENSG00000264070.1	DND1P1	Brain_Cortex	COVID19_HGI_C2_ALL_eur_leave_23andme_20210107	17_44033802_T_C	6.39573e-24	2.345e-05	4034	1.72769608615542e-12	0.221417294490768	4.33319128578388e-12	0.555107696194679	0.223475009308492	0.0109080051026631
17_43205356_45363133	ENSG00000264070.1	DND1P1	Esophagus_Mucosa	COVID19_HGI_B1_ALL_leave_UKBB_23andme_20210107	17_43757450_C_A	3.08851e-45	0.2316	3360	2.18699414585906e-29	0.894824977275632	2.0558631188467e-30	0.0840960949607481	0.0210789277636204	0.418972685898981
17_43205356_45363133	ENSG00000264070.1	DND1P1	Prostate	COVID19_HGI_B1_ALL_eur_leave_23andme_20210107	17_43847039_C_T	5.47211e-35	0.0004864	3657	8.11306936307042e-17	0.0802730713126681	7.26900345280344e-16	0.719015662249309	0.200711266438019	0.0758431905584112
17_43205356_45363133	ENSG00000264070.1	DND1P1	Skin_Sun_Exposed_Lower_leg	COVID19_HGI_C2_ALL_leave_23andme_20210107	17_43757450_C_A	5.90505e-84	0.0003984	3932	2.52429914830152e-61	0.204079245876128	8.13309581619244e-61	0.657388949406693	0.138531804717175	0.582190988482414
17_43205356_45363133	ENSG00000264070.1	DND1P1	Artery_Aorta	COVID19_HGI_B2_ALL_eur_leave_ukbb_23andme_20210107	17_44219831_T_A	4.01988e-43	0.0001441	3812	2.54240329598095e-28	0.505224386152735	1.72765464932892e-28	0.343166565952483	0.151609047894786	0.0287970102529951
17_43205356_45363133	ENSG00000264070.1	DND1P1	Adrenal_Gland	COVID19_HGI_A2_ALL_leave_UKBB_23andme_20210107	17_43924337_A_C	4.60939e-29	0.01396	3798	4.42038631878905e-15	0.871251165137409	4.85118061044132e-16	0.0955828379974842	0.0331659968651033	0.010912428969165
17_43205356_45363133	ENSG00000264070.1	DND1P1	Brain_Putamen_basal_ganglia	COVID19_HGI_B1_ALL_eur_leave_23andme_20210107	17_43715427_T_C	3.26345e-20	0.0006859	3649	2.97861417463852e-09	0.0794950944671336	2.66821229349497e-08	0.711900369310062	0.208604506562068	0.00592950577106025
17_43205356_45363133	ENSG00000264070.1	DND1P1	Esophagus_Muscularis	COVID19_HGI_B1_ALL_eur_leave_ukbb_23andme_20210107	17_43757450_C_A	7.15843e-62	0.3578	3664	7.35664840412343e-41	0.88258833296543	8.35739391483244e-42	0.100247765969623	0.0171639010649435	0.543524956709353
17_43205356_45363133	ENSG00000264070.1	DND1P1	Skin_Not_Sun_Exposed_Suprapubic	COVID19_HGI_C2_ALL_eur_leave_23andme_20210107	17_44150920_T_C	1.43068e-73	0.0001628	4035	4.28290417077297e-52	0.246628035442007	1.07418606182575e-51	0.618427571983933	0.134944392574065	0.0542437570775491
17_43205356_45363133	ENSG00000264070.1	DND1P1	Nerve_Tibial	COVID19_HGI_A2_ALL_leave_23andme_20210107	17_44194621_C_G	2.17143e-57	0.0003832	3791	5.62305080677439e-40	0.47876522963765	5.12377941436819e-40	0.43617054010775	0.085064230254594	0.161313454145312
17_43205356_45363133	ENSG00000264070.1	DND1P1	Brain_Cerebellum	COVID19_HGI_C2_ALL_leave_UKBB_23andme_20210107	17_44219831_T_A	1.91163e-11	2.535e-05	3780	6.18942209446521e-06	0.563061105418157	3.43993257006226e-06	0.312811760174902	0.124117505052276	0.0188485176755901
17_43205356_45363133	ENSG00000264070.1	DND1P1	Brain_Nucleus_accumbens_basal_ganglia	COVID19_HGI_B1_ALL_eur_leave_23andme_20210107	17_43757450_C_A	8.29281e-22	0.003184	3656	8.22815548352872e-10	0.0798888933990579	7.37158811463153e-09	0.715518412610408	0.20459268579613	0.0143949631454903
17_43205356_45363133	ENSG00000264070.1	DND1P1	Breast_Mammary_Tissue	COVID19_HGI_A2_ALL_eur_leave_23andme_20210107	17_44142427_A_G	6.32002e-53	0.001505	4096	1.30642961118673e-33	0.719985502316833	3.82423726709982e-34	0.21068794396088	0.0693265537222902	0.0168539732711536
17_43205356_45363133	ENSG00000264070.1	DND1P1	Brain_Spinal_cord_cervical_c-1	COVID19_HGI_B1_ALL_leave_23andme_20210107	17_43757450_C_A	6.06272e-17	0.0009785	3661	3.55396810421551e-06	0.0262929203360596	0.000111152430246624	0.822175038033733	0.151417335231856	0.00754124085669878
17_43205356_45363133	ENSG00000264070.1	DND1P1	Ovary	COVID19_HGI_B1_ALL_leave_UKBB_23andme_20210107	17_44194621_C_G	2.0043e-24	0.3769	3359	1.97165332918083e-09	0.892799926288284	1.85277715891923e-10	0.0838737404823399	0.0233263310724437	0.00269826386687039
17_43205356_45363133	ENSG00000264070.1	DND1P1	Artery_Coronary	COVID19_HGI_C2_ALL_eur_leave_23andme_20210107	17_43949008_C_T	1.49088e-26	1.673e-05	4035	6.79210835266922e-14	0.218659100338565	1.70351421183696e-13	0.548181066845183	0.233159832816014	0.0137297981252284
17_43205356_45363133	ENSG00000264070.1	DND1P1	Cells_Transformed_fibroblasts	COVID19_HGI_B1_ALL_eur_leave_23andme_20210107	17_44269546_C_T	2.96215e-57	0.002084	3663	6.83574155242493e-39	0.0804610624333466	6.12470915463209e-38	0.720718730431003	0.198820207135646	0.0254955667380399
17_43205356_45363133	ENSG00000264070.1	DND1P1	Adrenal_Gland	COVID19_HGI_B1_ALL_leave_23andme_20210107	17_43688579_A_G	1.40684e-30	0.0002114	3685	1.38461934579655e-16	0.0262634900393349	4.33074171160172e-15	0.821303602289855	0.152432907670809	0.0184639175085067
17_43205356_45363133	ENSG00000264070.1	DND1P1	Adipose_Visceral_Omentum	COVID19_HGI_B1_ALL_leave_23andme_20210107	17_44189373_C_T	2.70578e-65	0.0005435	3685	1.91928518459098e-45	0.0258381267493972	6.00304223005467e-44	0.807985563032232	0.166176310218378	0.00507673870119284
17_43205356_45363133	ENSG00000264070.1	DND1P1	Skin_Sun_Exposed_Lower_leg	COVID19_HGI_A2_ALL_eur_leave_ukbb_23andme_20210107	17_44362049_T_TA	3.70884e-85	0.9252	4108	1.31664406230987e-61	0.946186940916546	7.1366283338335e-63	0.0512838033602576	0.00252925572319213	0.772037544359794
17_43205356_45363133	ENSG00000264070.1	DND1P1	Esophagus_Mucosa	COVID19_HGI_C2_ALL_leave_23andme_20210107	17_43757450_C_A	3.08851e-45	0.0003984	3932	4.50823707293046e-30	0.195001996451167	1.45251897347131e-29	0.62810439490397	0.17689360864486	0.262541945659793
17_43205356_45363133	ENSG00000264070.1	DND1P1	Whole_Blood	COVID19_HGI_B1_ALL_eur_leave_23andme_20210107	17_44294786_A_G	6.56871e-62	0.0005743	3663	3.7167556866908e-44	0.0800153140012015	3.33015041677967e-43	0.716720455625706	0.203264230373094	0.0239683912457241
17_43205356_45363133	ENSG00000264070.1	DND1P1	Heart_Left_Ventricle	COVID19_HGI_A2_ALL_eur_leave_23andme_20210107	17_43971785_A_G	5.64655e-46	0.002197	4096	2.77700736107246e-29	0.710648368977125	8.12897606597954e-30	0.20794265548036	0.0814089755425086	0.0118173179712857
17_43205356_45363133	ENSG00000264070.1	DND1P1	Skin_Not_Sun_Exposed_Suprapubic	COVID19_HGI_C2_ALL_eur_leave_ukbb_23andme_20210107	17_44150920_T_C	1.43068e-73	0.001006	4036	1.03838854923724e-51	0.597949070342848	5.77002690635337e-52	0.332193265522432	0.0698576641347213	0.0534121224626076
17_43205356_45363133	ENSG00000264070.1	DND1P1	Prostate	COVID19_HGI_B1_ALL_leave_UKBB_23andme_20210107	17_43847039_C_T	5.47211e-35	0.1291	3357	1.05447888322766e-15	0.893406474873338	9.90820609802221e-17	0.0839245358637847	0.0226689892628789	0.0729293262891747
17_43205356_45363133	ENSG00000264070.1	DND1P1	Nerve_Tibial	COVID19_HGI_C2_ALL_leave_UKBB_23andme_20210107	17_43757450_C_A	2.73019e-59	0.00436	3780	6.98892701549354e-40	0.592034145520449	3.88427825788179e-40	0.328959393034034	0.0790064614455106	0.293502099854087
17_43205356_45363133	ENSG00000264070.1	DND1P1	Colon_Transverse	COVID19_HGI_B1_ALL_eur_leave_ukbb_23andme_20210107	17_44294786_A_G	1.90429e-46	0.1967	3661	1.33374607727109e-27	0.878920833258227	1.51386379919129e-28	0.0997402614847575	0.0213389052570181	0.0823489458055712
17_43205356_45363133	ENSG00000264070.1	DND1P1	Lung	COVID19_HGI_A2_ALL_leave_UKBB_23andme_20210107	17_43757450_C_A	2.66028e-72	0.2606	3798	1.65110201045721e-49	0.897352258681232	1.81201222728989e-50	0.0984763134008986	0.00417142791787485	0.929545420771972
17_43205356_45363133	ENSG00000264070.1	DND1P1	Thyroid	COVID19_HGI_C2_ALL_eur_leave_ukbb_23andme_20210107	17_43812398_C_G	2.45994e-78	0.0001637	4036	3.94579069682868e-58	0.576511120174689	2.19256255322389e-58	0.320247428600298	0.103241451225021	0.0242931860695849
17_43205356_45363133	ENSG00000264070.1	DND1P1	Cells_EBV-transformed_lymphocytes	COVID19_HGI_B2_ALL_eur_leave_23andme_20210107	17_44165803_T_C	5.34299e-20	4.144e-07	3805	3.40046806052022e-11	0.00223698927737264	1.07532076099177e-08	0.707106374978621	0.290656624956795	0.00600438947952561
17_43205356_45363133	ENSG00000264070.1	DND1P1	Artery_Tibial	COVID19_HGI_A2_ALL_leave_UKBB_23andme_20210107	17_43757450_C_A	6.66606e-76	0.2606	3798	1.4065696302755e-52	0.894810167498476	1.54364863736557e-53	0.0981945061157694	0.00699532638575016	0.487232463260976
17_43205356_45363133	ENSG00000264070.1	DND1P1	Lung	COVID19_HGI_B2_ALL_leave_23andme_20210107	17_43757450_C_A	2.66028e-72	1.073e-06	3544	2.08078132495906e-53	0.000113016443522096	1.79978143896316e-49	0.977518591385043	0.0223683921714383	0.835878040219239
17_43205356_45363133	ENSG00000264070.1	DND1P1	Ovary	COVID19_HGI_A2_ALL_eur_leave_23andme_20210107	17_44194621_C_G	2.0043e-24	0.001385	4095	1.42646605451516e-09	0.708929801136978	4.17539294686485e-10	0.207426411018332	0.0836437860006833	0.00899736946274495
17_43205356_45363133	ENSG00000264070.1	DND1P1	Brain_Frontal_Cortex_BA9	COVID19_HGI_B1_ALL_leave_UKBB_23andme_20210107	17_44069180_C_G	5.88454e-15	0.1071	3354	8.78879263602344e-06	0.891941461215362	8.24273690076871e-07	0.0836280112244888	0.024420914493824	0.00597329089118535
17_43205356_45363133	ENSG00000264070.1	DND1P1	Artery_Aorta	COVID19_HGI_B1_ALL_leave_23andme_20210107	17_44219831_T_A	4.01988e-43	9.137e-05	3685	1.32140466421134e-29	0.0262875999519969	4.13302205734599e-28	0.822058478817598	0.151653921230407	0.010085989949388
17_43205356_45363133	ENSG00000264070.1	DND1P1	Brain_Caudate_basal_ganglia	COVID19_HGI_B2_ALL_leave_23andme_20210107	17_44219831_T_A	1.75768e-17	9.948e-10	3544	6.02912480226546e-13	7.96435081482526e-05	5.21491940654706e-09	0.688568858935127	0.311351492341204	0.0150087883722839
17_43205356_45363133	ENSG00000264070.1	DND1P1	Minor_Salivary_Gland	COVID19_HGI_B1_ALL_leave_23andme_20210107	17_43933307_T_C	0.00932396	5.392e-08	3682	0.00693917329779096	0.0193620841406649	0.217039503085236	0.605445005985168	0.15121423349114	0.296942711410425
17_43205356_45363133	ENSG00000264070.1	DND1P1	Artery_Coronary	COVID19_HGI_A2_ALL_eur_leave_ukbb_23andme_20210107	17_44095335_C_A	7.55522e-28	0.02478	4108	2.88353818634171e-13	0.934616400155819	1.56296913580689e-14	0.0506444334494447	0.0147391663944334	0.0133889048377941
17_43205356_45363133	ENSG00000264070.1	DND1P1	Artery_Tibial	COVID19_HGI_A2_ALL_leave_23andme_20210107	17_43757450_C_A	6.66606e-76	0.02337	3791	8.00155209942289e-53	0.509019631101638	7.29109327638029e-53	0.463796529829986	0.0271838390683777	0.31950799452464
17_43205356_45363133	ENSG00000264070.1	DND1P1	Brain_Anterior_cingulate_cortex_BA24	COVID19_HGI_B2_ALL_eur_leave_23andme_20210107	17_44219831_T_A	1.52034e-13	9.688e-08	3801	1.52289864126989e-08	0.00221999926676327	4.81581796364608e-06	0.701727847008511	0.296047322677775	0.00479511704261523
17_43205356_45363133	ENSG00000264070.1	DND1P1	Brain_Cerebellum	COVID19_HGI_B1_ALL_leave_UKBB_23andme_20210107	17_43692935_A_G	1.88347e-12	0.1233	3360	1.07709794813932e-05	0.892014000674789	1.0125157175925e-06	0.0838287852667813	0.0241454305632312	0.00193969854886011
17_43205356_45363133	ENSG00000264070.1	DND1P1	Brain_Putamen_basal_ganglia	COVID19_HGI_C2_ALL_leave_23andme_20210107	17_43785349_T_C	3.52458e-18	7.924e-06	3920	6.2742216436882e-09	0.181411315076178	2.02148473602315e-08	0.584252832773645	0.234335825661109	0.00963709744935155
17_43205356_45363133	ENSG00000264070.1	DND1P1	Vagina	COVID19_HGI_A2_ALL_eur_leave_ukbb_23andme_20210107	17_43932129_C_T	1.95874e-17	0.0261	4090	3.03587271021492e-06	0.934938780403461	1.64109088366035e-07	0.0505251193103451	0.0145329003043958	0.0086007037661878
17_43205356_45363133	ENSG00000264070.1	DND1P1	Esophagus_Muscularis	COVID19_HGI_A2_ALL_eur_leave_23andme_20210107	17_43757450_C_A	7.15843e-62	0.07391	4096	3.69124816126644e-41	0.754407441497636	1.08051812815281e-41	0.220808625509714	0.0247839329926477	0.0850434177729681
17_43205356_45363133	ENSG00000264070.1	DND1P1	Brain_Amygdala	COVID19_HGI_B1_ALL_eur_leave_23andme_20210107	17_43849327_G_A	2.04483e-12	0.0003946	3627	2.68325718373534e-05	0.079522747604144	0.000240334728955901	0.712063420411294	0.208146664683769	0.00399398727334667
17_43205356_45363133	ENSG00000264070.1	DND1P1	Prostate	COVID19_HGI_C2_ALL_leave_23andme_20210107	17_43847039_C_T	5.47211e-35	0.0001268	3929	1.19222808175254e-16	0.209328698940297	3.8412532567767e-16	0.674322173876958	0.116349127182744	0.0792261372418208
17_43205356_45363133	ENSG00000264070.1	DND1P1	Colon_Sigmoid	COVID19_HGI_B1_ALL_eur_leave_ukbb_23andme_20210107	17_44267170_G_T	3.31578e-38	0.2709	3664	1.80720546473142e-21	0.878518440501847	2.05304469156534e-22	0.0997808760524887	0.0217006834456612	0.00718496551907416
17_43205356_45363133	ENSG00000264070.1	DND1P1	Esophagus_Gastroesophageal_Junction	COVID19_HGI_B2_ALL_eur_leave_23andme_20210107	17_44219831_T_A	3.63192e-43	9.688e-08	3811	1.12072868444979e-29	0.00211279921468843	3.54405021236746e-27	0.667794727512254	0.330092473273062	0.00829639084740285
17_43205356_45363133	ENSG00000264070.1	DND1P1	Pituitary	COVID19_HGI_C2_ALL_leave_23andme_20210107	17_44101563_T_C	4.39599e-28	0.0002222	3932	1.6234892418126e-14	0.182925078895759	5.23075625529719e-14	0.589142465599256	0.227932455504915	0.0200895789842757
17_43205356_45363133	ENSG00000264070.1	DND1P1	Esophagus_Muscularis	COVID19_HGI_A2_ALL_leave_UKBB_23andme_20210107	17_44310101_A_G	1.08617e-61	0.2479	3798	4.96903091894361e-41	0.88955634875229	5.45329405807824e-42	0.0976120862531464	0.0128315649945621	0.131968146866089
17_43205356_45363133	ENSG00000264070.1	DND1P1	Brain_Amygdala	COVID19_HGI_C2_ALL_eur_leave_ukbb_23andme_20210107	17_43999406_A_G	6.76285e-11	7.103e-05	4001	0.000175604939318163	0.565293516199593	9.75464434733522e-05	0.313893246986403	0.120540085431213	0.00806201051821969
17_43205356_45363133	ENSG00000264070.1	DND1P1	Heart_Left_Ventricle	COVID19_HGI_B1_ALL_eur_leave_ukbb_23andme_20210107	17_43688579_A_G	2.32343e-46	0.284	3664	3.79793750747932e-29	0.87831591881643	4.31458159616962e-30	0.0997576431701057	0.0219264380134598	0.0145503040489422
17_43205356_45363133	ENSG00000264070.1	DND1P1	Liver	COVID19_HGI_C2_ALL_leave_23andme_20210107	17_43971785_A_G	7.91954e-31	6.147e-05	3928	6.9523490397626e-16	0.181016682380071	2.23998258200176e-15	0.582983014254266	0.236000303365661	0.0128213070834396
17_43205356_45363133	ENSG00000264070.1	DND1P1	Breast_Mammary_Tissue	COVID19_HGI_B2_ALL_leave_UKBB_23andme_20210107	17_44142427_A_G	6.32002e-53	3.726e-05	3258	2.35523043860759e-34	0.101199454100249	1.45562506396064e-33	0.6251788156735	0.273621730226248	0.0230381454387945
17_43205356_45363133	ENSG00000264070.1	DND1P1	Muscle_Skeletal	COVID19_HGI_A2_ALL_leave_UKBB_23andme_20210107	17_44194621_C_G	1.38643e-90	0.007318	3798	2.22243354332171e-69	0.870782855040846	2.43902359111236e-70	0.0955309227877496	0.0336862221714018	0.0568845610352235
17_43205356_45363133	ENSG00000264070.1	DND1P1	Minor_Salivary_Gland	COVID19_HGI_A2_ALL_leave_23andme_20210107	17_44041817_A_G	0.000112711	0.0003074	3790	0.118673102709527	0.343880063385667	0.1081355001597	0.313229080214975	0.11608225353013	0.00175467717720724
17_43205356_45363133	ENSG00000264070.1	DND1P1	Brain_Caudate_basal_ganglia	COVID19_HGI_A2_ALL_leave_23andme_20210107	17_44132887_C_T	5.12191e-19	0.0004125	3791	3.08283450126719e-09	0.439525002699558	2.80910923594482e-09	0.400339386508431	0.160135604900067	0.00660251467834451
17_43205356_45363133	ENSG00000264070.1	DND1P1	Colon_Sigmoid	COVID19_HGI_B2_ALL_eur_leave_23andme_20210107	17_43999406_A_G	6.81597e-37	6.164e-07	3811	4.39022935130769e-24	0.00222651976075516	1.3883104341603e-21	0.703792381678765	0.293981098560481	0.00287549454228185
17_43205356_45363133	ENSG00000264070.1	DND1P1	Small_Intestine_Terminal_Ileum	COVID19_HGI_B2_ALL_eur_leave_ukbb_23andme_20210107	17_44165803_T_C	4.01979e-31	0.0004018	3811	8.15832913279209e-15	0.507144482682626	5.54384809730625e-15	0.344472670019838	0.14838284729752	0.0066645836642852
17_43205356_45363133	ENSG00000264070.1	DND1P1	Artery_Tibial	COVID19_HGI_C2_ALL_eur_leave_23andme_20210107	17_43757450_C_A	6.66606e-76	0.0004004	4035	3.86778882112766e-53	0.246104132638987	9.7007186621011e-53	0.617111742803856	0.136784124557152	0.807639618481669
17_43205356_45363133	ENSG00000264070.1	DND1P1	Whole_Blood	COVID19_HGI_B2_ALL_eur_leave_23andme_20210107	17_43999406_A_G	1.37487e-61	6.164e-07	3811	9.72612032195805e-46	0.0022280730096952	3.07566490184635e-43	0.704284054644755	0.293487872345547	0.0354545864812488
17_43205356_45363133	ENSG00000264070.1	DND1P1	Liver	COVID19_HGI_C2_ALL_leave_UKBB_23andme_20210107	17_43971785_A_G	7.91954e-31	0.0004787	3777	2.20749747808055e-15	0.561677311396003	1.22684679932473e-15	0.312033529178701	0.126289159425291	0.0127100313067638
17_43205356_45363133	ENSG00000264070.1	DND1P1	Thyroid	COVID19_HGI_B1_ALL_leave_UKBB_23andme_20210107	17_43816605_A_C	1.04556e-78	0.09013	3360	7.71089677340313e-58	0.887461146193261	7.24855542923574e-59	0.0833958008739927	0.0291430529327414	0.00718319303668674
17_43205356_45363133	ENSG00000264070.1	DND1P1	Brain_Spinal_cord_cervical_c-1	COVID19_HGI_B1_ALL_leave_UKBB_23andme_20210107	17_43757450_C_A	6.06272e-17	0.2316	3344	0.000128439190122204	0.892257470996261	1.2001755751832e-05	0.0833510507257481	0.0242510373321179	0.0189546974111703
17_43205356_45363133	ENSG00000264070.1	DND1P1	Brain_Substantia_nigra	COVID19_HGI_C2_ALL_eur_leave_ukbb_23andme_20210107	17_44219831_T_A	3.4184e-09	6.244e-05	4010	0.00419139103217419	0.561033376073267	0.00232749178251907	0.311422460523003	0.121025280589037	0.00740174647863399
17_43205356_45363133	ENSG00000264070.1	DND1P1	Spleen	COVID19_HGI_A2_ALL_leave_23andme_20210107	17_44194621_C_G	8.57922e-26	0.0003832	3791	1.0303478322664e-11	0.434581110506576	9.38863117908386e-12	0.395825004848901	0.169593884624833	0.0232073503419052
17_43205356_45363133	ENSG00000264070.1	DND1P1	Brain_Frontal_Cortex_BA9	COVID19_HGI_A2_ALL_eur_leave_23andme_20210107	17_44069180_C_G	5.88454e-15	0.001219	4086	6.26408088091442e-06	0.711049430259476	1.83328285670048e-06	0.208018996615157	0.0809234757616294	0.0112973754068623
17_43205356_45363133	ENSG00000264070.1	DND1P1	Colon_Transverse	COVID19_HGI_B2_ALL_eur_leave_23andme_20210107	17_44194621_C_G	1.26023e-45	6.591e-07	3809	3.33966923598907e-30	0.00234644903817291	1.05609459854818e-27	0.741755354978035	0.255898195983797	0.0350056691571557
17_43205356_45363133	ENSG00000264070.1	DND1P1	Brain_Anterior_cingulate_cortex_BA24	COVID19_HGI_A2_ALL_eur_leave_23andme_20210107	17_44151156_T_C	6.34874e-15	0.001635	4080	4.65579918736677e-06	0.711465646156312	1.36133838132415e-06	0.207949332108034	0.0805790045980855	0.00269675603062135
17_43205356_45363133	ENSG00000264070.1	DND1P1	Lung	COVID19_HGI_C2_ALL_leave_UKBB_23andme_20210107	17_43757450_C_A	2.66028e-72	0.00436	3780	1.13512603433946e-49	0.616867376636848	6.30875864831016e-50	0.342799781779064	0.0403328415840949	0.975701456557702
17_43205356_45363133	ENSG00000264070.1	DND1P1	Artery_Tibial	COVID19_HGI_B2_ALL_eur_leave_ukbb_23andme_20210107	17_43757450_C_A	6.66606e-76	0.01879	3812	9.10775704249479e-53	0.577867641110971	6.18904908764805e-53	0.392652404324106	0.0294799545649161	0.392451923982546
17_43205356_45363133	ENSG00000264070.1	DND1P1	Artery_Coronary	COVID19_HGI_B2_ALL_eur_leave_ukbb_23andme_20210107	17_44095335_C_A	7.55522e-28	0.0005077	3812	1.63316699415321e-13	0.507074555205671	1.10979581997854e-13	0.344426933026703	0.148498511767353	0.0159908802669141
17_43205356_45363133	ENSG00000264070.1	DND1P1	Brain_Cortex	COVID19_HGI_B2_ALL_leave_UKBB_23andme_20210107	17_44142427_A_G	7.00821e-24	3.726e-05	3258	8.87648565735329e-13	0.0984673586668881	5.48601733016378e-12	0.608273753953461	0.293258887373279	0.00390010224637528
17_43205356_45363133	ENSG00000264070.1	DND1P1	Artery_Coronary	COVID19_HGI_B1_ALL_eur_leave_23andme_20210107	17_44095335_C_A	7.55522e-28	0.0005397	3663	2.67147182703642e-14	0.079111277166133	2.39359370595097e-13	0.708611424970649	0.212277297862951	0.00992228849147098
17_43205356_45363133	ENSG00000264070.1	DND1P1	Cells_Transformed_fibroblasts	COVID19_HGI_A2_ALL_leave_UKBB_23andme_20210107	17_43986992_G_C	2.92948e-56	0.01281	3798	6.76763502119905e-38	0.871696427571836	7.42718337848318e-39	0.0956321982244781	0.0326713742036787	0.0152432858707092
17_43205356_45363133	ENSG00000264070.1	DND1P1	Uterus	COVID19_HGI_C2_ALL_eur_leave_23andme_20210107	17_44219831_T_A	2.12876e-12	1.064e-05	4022	9.64731341368687e-06	0.221860974194352	2.41955795655028e-05	0.556208128945148	0.221897053967521	0.00610325356704949
17_43205356_45363133	ENSG00000264070.1	DND1P1	Pituitary	COVID19_HGI_C2_ALL_leave_UKBB_23andme_20210107	17_44101563_T_C	4.39599e-28	0.001958	3780	5.13855569098295e-14	0.565164694072222	2.85588619013361e-14	0.313984150719975	0.120851155207722	0.0182104613612231
17_43205356_45363133	ENSG00000264070.1	DND1P1	Brain_Anterior_cingulate_cortex_BA24	COVID19_HGI_C2_ALL_eur_leave_ukbb_23andme_20210107	17_43998151_C_T	8.90461e-14	7.598e-05	4024	3.72802392129982e-06	0.564958308210821	2.07128020758888e-06	0.313768070501247	0.121267821983803	0.00639227869454194
17_43205356_45363133	ENSG00000264070.1	DND1P1	Brain_Cortex	COVID19_HGI_B2_ALL_eur_leave_23andme_20210107	17_44147411_G_A	7.00821e-24	4.088e-07	3810	1.796035562844e-14	0.00220993561201799	5.67955490611187e-12	0.698542741504619	0.299247322877664	0.0048405398482228
17_43205356_45363133	ENSG00000264070.1	DND1P1	Pituitary	COVID19_HGI_B2_ALL_leave_23andme_20210107	17_44101563_T_C	4.39599e-28	5.057e-08	3544	7.85826649333695e-18	8.06971303413909e-05	6.79704397933893e-14	0.697691336392737	0.302227966476855	0.026564713219693
17_43205356_45363133	ENSG00000264070.1	DND1P1	Breast_Mammary_Tissue	COVID19_HGI_C2_ALL_eur_leave_23andme_20210107	17_43757450_C_A	6.77735e-55	0.0004004	4035	4.30656836581988e-34	0.225902907182446	1.08012122812183e-33	0.566374541598552	0.207722551219003	0.0468233632468231
17_43205356_45363133	ENSG00000264070.1	DND1P1	Spleen	COVID19_HGI_B1_ALL_leave_UKBB_23andme_20210107	17_43929029_A_G	1.46893e-25	0.2007	3359	2.31177272356635e-11	0.891732623317869	2.17249092448371e-12	0.0837761788020707	0.024491197854768	0.00744520671449355
17_43205356_45363133	ENSG00000264070.1	DND1P1	Brain_Hypothalamus	COVID19_HGI_B2_ALL_eur_leave_23andme_20210107	17_44219831_T_A	1.89255e-13	9.688e-08	3803	2.33419538534713e-08	0.00221452998661094	7.38136246569523e-06	0.699997002524737	0.297781062784232	0.00657280978266591
17_43205356_45363133	ENSG00000264070.1	DND1P1	Adipose_Visceral_Omentum	COVID19_HGI_B1_ALL_leave_UKBB_23andme_20210107	17_44189373_C_T	2.70578e-65	0.3389	3360	6.93161915976447e-44	0.890330561790188	6.5160028943988e-45	0.0836686798621867	0.0260007583476224	0.00597884661978856
17_43205356_45363133	ENSG00000264070.1	DND1P1	Lung	COVID19_HGI_B2_ALL_leave_UKBB_23andme_20210107	17_43757450_C_A	2.66028e-72	0.001615	3258	2.48903498231689e-50	0.135039042814954	1.53832153573782e-49	0.8345640109407	0.0303969462443414	0.895651018545809
17_43205356_45363133	ENSG00000264070.1	DND1P1	Muscle_Skeletal	COVID19_HGI_B2_ALL_leave_23andme_20210107	17_44194621_C_G	1.38643e-90	1.906e-08	3544	2.2074082936522e-73	8.19720094497105e-05	1.90930802169072e-69	0.708729501694489	0.291188526296051	0.0646014206072103
17_43205356_45363133	ENSG00000264070.1	DND1P1	Colon_Sigmoid	COVID19_HGI_B1_ALL_eur_leave_23andme_20210107	17_44267170_G_T	3.31578e-38	0.001062	3663	1.63756259597896e-22	0.0796051675428834	1.46722847052601e-21	0.713041523446673	0.207353309010446	0.00536479724930339
17_43205356_45363133	ENSG00000264070.1	DND1P1	Adipose_Subcutaneous	COVID19_HGI_C2_ALL_leave_23andme_20210107	17_43970662_G_T	1.44071e-70	0.0001475	3932	2.28259877624702e-51	0.177696038489529	7.35435598812916e-51	0.572272804801774	0.250031156708693	0.0173109527635926
17_43205356_45363133	ENSG00000264070.1	DND1P1	Brain_Substantia_nigra	COVID19_HGI_B2_ALL_leave_UKBB_23andme_20210107	17_44219831_T_A	3.4184e-09	6.81e-06	3257	0.000844152893987498	0.0985047116544997	0.00521719182234248	0.608510344960681	0.286923598668489	0.00699321276798722
17_43205356_45363133	ENSG00000264070.1	DND1P1	Adipose_Visceral_Omentum	COVID19_HGI_A2_ALL_eur_leave_ukbb_23andme_20210107	17_44095335_C_A	3.00702e-64	0.02478	4108	6.71991188590043e-44	0.934182271846612	3.64240533479084e-45	0.0506204442008801	0.0151972839525034	0.00514321200684243
17_43205356_45363133	ENSG00000264070.1	DND1P1	Brain_Caudate_basal_ganglia	COVID19_HGI_C2_ALL_leave_23andme_20210107	17_44219831_T_A	1.75768e-17	2.953e-06	3927	1.26354525638408e-09	0.180646925784097	4.0710264786369e-09	0.581790199441173	0.237562869440158	0.014524022145302
17_43205356_45363133	ENSG00000264070.1	DND1P1	Adrenal_Gland	COVID19_HGI_B2_ALL_eur_leave_23andme_20210107	17_43924337_A_C	4.60939e-29	1.184e-06	3811	1.18950609541469e-17	0.00223992688845532	3.76154317147369e-15	0.708036339019881	0.289723734091662	0.0112005602192945
17_43205356_45363133	ENSG00000264070.1	DND1P1	Artery_Tibial	COVID19_HGI_B1_ALL_leave_23andme_20210107	17_43757450_C_A	6.66606e-76	0.0009785	3685	4.56339161083018e-54	0.0289419179327515	1.42731433410865e-52	0.905164642198894	0.065893439868348	0.686791288830595
17_43205356_45363133	ENSG00000264070.1	DND1P1	Brain_Amygdala	COVID19_HGI_B1_ALL_eur_leave_ukbb_23andme_20210107	17_43757450_C_A	1.06861e-13	0.3578	3628	0.000296934988404781	0.880015803658278	3.3044130054304e-05	0.0979099842647491	0.0217442329585137	0.00509366135165578
17_43205356_45363133	ENSG00000264070.1	DND1P1	Nerve_Tibial	COVID19_HGI_A2_ALL_eur_leave_ukbb_23andme_20210107	17_43757450_C_A	2.73019e-59	0.6095	4108	9.09573085453757e-40	0.942019857824452	4.93017455450609e-41	0.0510535368930269	0.00692660528251963	0.17947300164739
17_43205356_45363133	ENSG00000264070.1	DND1P1	Brain_Frontal_Cortex_BA9	COVID19_HGI_B2_ALL_eur_leave_ukbb_23andme_20210107	17_44069180_C_G	5.88454e-15	0.00091	3803	4.69786827852754e-06	0.509463099350033	3.1921176726812e-06	0.346026583392081	0.144502427271934	0.00668830550561646
17_43205356_45363133	ENSG00000264070.1	DND1P1	Brain_Cerebellum	COVID19_HGI_B1_ALL_eur_leave_23andme_20210107	17_44343304_T_A	4.54413e-12	0.0002578	3661	9.34393544888725e-07	0.0793691825585714	8.37195228258078e-06	0.710920006874632	0.209701504220968	0.00277805461499501
17_43205356_45363133	ENSG00000264070.1	DND1P1	Lung	COVID19_HGI_B1_ALL_eur_leave_23andme_20210107	17_43757450_C_A	2.66028e-72	0.003184	3663	1.73245198113531e-50	0.0940987823547771	1.55224775943378e-49	0.843046366449884	0.0628548511953341	0.964260291130143
17_43205356_45363133	ENSG00000264070.1	DND1P1	Pancreas	COVID19_HGI_C2_ALL_eur_leave_23andme_20210107	17_43757450_C_A	4.84635e-34	0.0004004	4035	2.5110065371118e-19	0.221095172973412	6.2978019487932e-19	0.554299483160617	0.224605343865972	0.0135436182328789
17_43205356_45363133	ENSG00000264070.1	DND1P1	Brain_Spinal_cord_cervical_c-1	COVID19_HGI_B2_ALL_eur_leave_23andme_20210107	17_44219831_T_A	1.72264e-12	9.688e-08	3792	2.99880160760241e-07	0.00222602238890652	9.48302669143764e-05	0.703634807946648	0.29404403951737	0.00637957389735506
17_43205356_45363133	ENSG00000264070.1	DND1P1	Thyroid	COVID19_HGI_B2_ALL_leave_UKBB_23andme_20210107	17_44151156_T_C	6.44455e-79	6.451e-05	3258	8.73364359400438e-59	0.0992227074368437	5.3977353157204e-58	0.612947535630456	0.28782975693271	0.010290858436417
17_43205356_45363133	ENSG00000264070.1	DND1P1	Stomach	COVID19_HGI_B2_ALL_leave_23andme_20210107	17_44132269_T_C	5.29379e-38	2.985e-08	3544	3.02828684626434e-26	7.71184720913832e-05	2.6193307256206e-22	0.666706577865964	0.333216303661948	0.0139456418328581
17_43205356_45363133	ENSG00000264070.1	DND1P1	Colon_Transverse	COVID19_HGI_C2_ALL_eur_leave_23andme_20210107	17_43929029_A_G	3.28251e-46	0.0001863	4032	3.16456435854719e-28	0.22856368493058	7.93691711556398e-28	0.573053040107286	0.198383274962137	0.04687389215867
17_43205356_45363133	ENSG00000264070.1	DND1P1	Artery_Aorta	COVID19_HGI_B1_ALL_eur_leave_23andme_20210107	17_44142427_A_G	6.05193e-44	0.0005772	3663	4.18039738927096e-29	0.0797696830323501	3.74556556354671e-28	0.714517194675509	0.205713122292139	0.00928377929946899
17_43205356_45363133	ENSG00000264070.1	DND1P1	Colon_Transverse	COVID19_HGI_C2_ALL_leave_23andme_20210107	17_43929029_A_G	3.28251e-46	0.0001285	3931	2.59580583741825e-28	0.186862156782494	8.3634763913844e-28	0.601843456460058	0.211294386757448	0.0502453731609613
17_43205356_45363133	ENSG00000264070.1	DND1P1	Artery_Coronary	COVID19_HGI_B1_ALL_leave_UKBB_23andme_20210107	17_44095335_C_A	7.55522e-28	0.128	3360	3.05625892539393e-13	0.891384871212096	2.8730072361009e-14	0.0837689437934883	0.0248461849940815	0.00898255388672494
17_43205356_45363133	ENSG00000264070.1	DND1P1	Pituitary	COVID19_HGI_B2_ALL_leave_UKBB_23andme_20210107	17_44101563_T_C	4.39599e-28	0.0001119	3258	1.03488052194398e-14	0.0991948818132082	6.39596873941941e-14	0.612775362331087	0.288029755855631	0.0279039838901936
17_43205356_45363133	ENSG00000264070.1	DND1P1	Prostate	COVID19_HGI_C2_ALL_eur_leave_23andme_20210107	17_43847039_C_T	5.47211e-35	0.0001566	4029	1.45158220495494e-16	0.254959112074279	3.64063875439813e-16	0.639344153943522	0.105696733982198	0.0886498869435871
17_43205356_45363133	ENSG00000264070.1	DND1P1	Skin_Sun_Exposed_Lower_leg	COVID19_HGI_C2_ALL_leave_UKBB_23andme_20210107	17_43757450_C_A	5.90505e-84	0.00436	3780	7.4889244933151e-61	0.604050333571804	4.16216488165001e-61	0.33565641578892	0.0602932506392858	0.50375185985376
17_43205356_45363133	ENSG00000264070.1	DND1P1	Whole_Blood	COVID19_HGI_B2_ALL_leave_UKBB_23andme_20210107	17_43999406_A_G	1.37487e-61	3.875e-05	3258	4.8799249243332e-44	0.0989955739943301	3.01598557562168e-43	0.611542129063219	0.289462296942449	0.045027958192822
17_43205356_45363133	ENSG00000264070.1	DND1P1	Esophagus_Gastroesophageal_Junction	COVID19_HGI_A2_ALL_eur_leave_ukbb_23andme_20210107	17_44194621_C_G	2.24007e-44	0.0231	4108	4.80450113900679e-27	0.934363550380814	2.60419197109489e-28	0.0506304613679801	0.0150059882512074	0.00439760624455642
17_43205356_45363133	ENSG00000264070.1	DND1P1	Brain_Frontal_Cortex_BA9	COVID19_HGI_B2_ALL_leave_UKBB_23andme_20210107	17_44069180_C_G	5.88454e-15	6.856e-05	3258	1.00016339023525e-06	0.0990288927037582	6.18140320801462e-06	0.611748298464474	0.28921562726517	0.00768087494893435
17_43205356_45363133	ENSG00000264070.1	DND1P1	Heart_Atrial_Appendage	COVID19_HGI_B1_ALL_leave_23andme_20210107	17_44279371_TCAAA_T	2.52525e-42	0.0002049	3685	2.07150163627683e-27	0.0260378991537014	6.47913707771742e-26	0.814240396926108	0.15972170392019	0.0318350907766384
17_43205356_45363133	ENSG00000264070.1	DND1P1	Esophagus_Gastroesophageal_Junction	COVID19_HGI_A2_ALL_eur_leave_23andme_20210107	17_44194621_C_G	2.24007e-44	0.001385	4096	3.64069680341792e-27	0.707355247479042	1.06572051602496e-27	0.206974417351511	0.085670335169445	0.00479310054094251
17_43205356_45363133	ENSG00000264070.1	DND1P1	Artery_Aorta	COVID19_HGI_A2_ALL_leave_UKBB_23andme_20210107	17_44142427_A_G	6.05193e-44	0.0091	3798	4.21250073677361e-28	0.869263021979448	4.62303527835194e-29	0.0953624394415249	0.0353745385790263	0.0120735239832718
17_43205356_45363133	ENSG00000264070.1	DND1P1	Minor_Salivary_Gland	COVID19_HGI_B1_ALL_leave_UKBB_23andme_20210107	17_43849514_T_C	0.383899	0.001016	3358	0.250543673802865	0.647541634307994	0.0235403070731838	0.0608234540841281	0.0175509307318297	0.00393044600963079
17_43205356_45363133	ENSG00000264070.1	DND1P1	Pituitary	COVID19_HGI_B1_ALL_leave_UKBB_23andme_20210107	17_44101563_T_C	4.39599e-28	0.1272	3360	8.94032532303545e-14	0.891749265715356	8.4042680849975e-15	0.0838035974015112	0.0244471368830343	0.0365708292509306
17_43205356_45363133	ENSG00000264070.1	DND1P1	Brain_Putamen_basal_ganglia	COVID19_HGI_A2_ALL_leave_23andme_20210107	17_43715427_T_C	3.26345e-20	0.001798	3789	1.5236169772706e-08	0.438913970906016	1.38832381534933e-08	0.39977826223868	0.161307737735898	0.002907783401261
17_43205356_45363133	ENSG00000264070.1	DND1P1	Spleen	COVID19_HGI_B2_ALL_leave_UKBB_23andme_20210107	17_44194621_C_G	8.57922e-26	5.078e-05	3258	2.60438747071066e-12	0.0979105357954529	1.60961391144075e-11	0.604828367348818	0.297261096837028	0.0210646830684991
17_43205356_45363133	ENSG00000264070.1	DND1P1	Brain_Hippocampus	COVID19_HGI_B1_ALL_leave_UKBB_23andme_20210107	17_43757450_C_A	1.71807e-20	0.2316	3351	2.13989362623732e-07	0.892143004104387	2.00461010466052e-08	0.0835498885400509	0.0243068733200976	0.0293023387435129
17_43205356_45363133	ENSG00000264070.1	DND1P1	Esophagus_Muscularis	COVID19_HGI_C2_ALL_eur_leave_23andme_20210107	17_43757450_C_A	7.15843e-62	0.0004004	4035	1.38426056264767e-41	0.249141786944677	3.47183439797308e-41	0.624741085787604	0.126117127267722	0.435546004935787
17_43205356_45363133	ENSG00000264070.1	DND1P1	Heart_Left_Ventricle	COVID19_HGI_B2_ALL_eur_leave_23andme_20210107	17_43971785_A_G	5.64655e-46	1.58e-06	3811	9.03818481474955e-32	0.00222019893037456	2.85812090442343e-29	0.701791555320158	0.295988245749464	0.00762773184457401
17_43205356_45363133	ENSG00000264070.1	DND1P1	Brain_Nucleus_accumbens_basal_ganglia	COVID19_HGI_B2_ALL_eur_leave_23andme_20210107	17_44219831_T_A	6.27274e-18	9.688e-08	3805	2.21158994062125e-11	0.00223752783436093	6.99365078716108e-09	0.707276862785794	0.290485602364078	0.00961288194246068
17_43205356_45363133	ENSG00000264070.1	DND1P1	Brain_Frontal_Cortex_BA9	COVID19_HGI_C2_ALL_leave_23andme_20210107	17_44078832_G_A	2.38988e-14	1.196e-05	3925	1.59807895416213e-06	0.180407716195711	5.1488540801139e-06	0.581017447578175	0.23856808929308	0.0181883967656351
17_43205356_45363133	ENSG00000264070.1	DND1P1	Stomach	COVID19_HGI_B2_ALL_eur_leave_ukbb_23andme_20210107	17_44132269_T_C	5.29379e-38	0.000424	3812	1.89926981817672e-22	0.502546261825361	1.29062227731146e-22	0.341342181463103	0.156111556711539	0.0249844840599478
17_43205356_45363133	ENSG00000264070.1	DND1P1	Small_Intestine_Terminal_Ileum	COVID19_HGI_B1_ALL_leave_UKBB_23andme_20210107	17_44165803_T_C	4.01979e-31	0.1229	3360	1.53947402317736e-14	0.892194945096897	1.44716796460819e-15	0.0838459811324781	0.0239590737706089	0.00325266684661867
17_43205356_45363133	ENSG00000264070.1	DND1P1	Muscle_Skeletal	COVID19_HGI_B1_ALL_eur_leave_23andme_20210107	17_44294786_A_G	6.06068e-91	0.0005743	3663	2.13062383095113e-70	0.0790160362129128	1.90900302219216e-69	0.707757132557608	0.213226831229492	0.0820387962472519
17_43205356_45363133	ENSG00000264070.1	DND1P1	Esophagus_Gastroesophageal_Junction	COVID19_HGI_A2_ALL_leave_UKBB_23andme_20210107	17_43785349_T_C	2.74594e-44	0.007108	3798	4.48630998978864e-27	0.868870251827698	4.92352895546333e-28	0.095318898324316	0.0358108498479863	0.00628416327485128
17_43205356_45363133	ENSG00000264070.1	DND1P1	Brain_Spinal_cord_cervical_c-1	COVID19_HGI_B1_ALL_eur_leave_ukbb_23andme_20210107	17_43757450_C_A	6.06272e-17	0.3578	3645	0.000123765843232263	0.880404272325608	1.37403337336938e-05	0.097719675453147	0.021738546044279	0.0168364982205851
17_43205356_45363133	ENSG00000264070.1	DND1P1	Adipose_Visceral_Omentum	COVID19_HGI_C2_ALL_eur_leave_23andme_20210107	17_43776061_C_T	1.10537e-63	1.739e-05	4035	1.57709335569849e-44	0.218778739135013	3.95547421408585e-44	0.54848155048171	0.232739710383276	0.00878144007698483
17_43205356_45363133	ENSG00000264070.1	DND1P1	Spleen	COVID19_HGI_B1_ALL_eur_leave_ukbb_23andme_20210107	17_44294786_A_G	1.85835e-25	0.1967	3661	2.23426799483785e-11	0.878456920995343	2.536092643192e-12	0.0996908115600484	0.0218522674197286	0.0107955242676601
17_43205356_45363133	ENSG00000264070.1	DND1P1	Esophagus_Mucosa	COVID19_HGI_A2_ALL_eur_leave_23andme_20210107	17_44362049_T_TA	4.26347e-46	0.9252	4096	5.29776482643279e-30	0.761645446800192	1.55078463532156e-30	0.222936731841293	0.015417821358522	0.0802846619990357
17_43205356_45363133	ENSG00000264070.1	DND1P1	Testis	COVID19_HGI_C2_ALL_leave_23andme_20210107	17_43785349_T_C	2.32377e-18	7.924e-06	3932	1.30763597906448e-11	0.180702692118781	4.21310157220783e-11	0.581972715860189	0.237324591965822	0.0160532519300473
17_43205356_45363133	ENSG00000264070.1	DND1P1	Brain_Anterior_cingulate_cortex_BA24	COVID19_HGI_C2_ALL_leave_23andme_20210107	17_44219831_T_A	1.52034e-13	2.953e-06	3924	1.19705817812766e-06	0.181028177306286	3.85678601321185e-06	0.583016355104239	0.235950413745284	0.0138488747157966
17_43205356_45363133	ENSG00000264070.1	DND1P1	Brain_Putamen_basal_ganglia	COVID19_HGI_C2_ALL_eur_leave_ukbb_23andme_20210107	17_43715427_T_C	3.26345e-20	0.0008665	4022	1.94988421782083e-08	0.565237136581386	1.08335157242498e-08	0.313923725750362	0.120839107335896	0.007363611629225
17_43205356_45363133	ENSG00000264070.1	DND1P1	Artery_Tibial	COVID19_HGI_C2_ALL_leave_23andme_20210107	17_43757450_C_A	6.66606e-76	0.0003984	3932	3.27384710923699e-53	0.208306973572739	1.05480811356708e-52	0.671028226720579	0.120664799706688	0.764573493018651
17_43205356_45363133	ENSG00000264070.1	DND1P1	Cells_Transformed_fibroblasts	COVID19_HGI_C2_ALL_eur_leave_23andme_20210107	17_43723189_G_A	3.84158e-55	5.894e-05	4035	1.73270444267115e-38	0.224308518847202	4.34575906293274e-38	0.562370091376518	0.213321389776284	0.00938475116436511
17_43205356_45363133	ENSG00000264070.1	DND1P1	Esophagus_Mucosa	COVID19_HGI_B1_ALL_eur_leave_23andme_20210107	17_43757450_C_A	3.08851e-45	0.003184	3663	2.08173799789653e-30	0.0861470612024643	1.86520214017444e-29	0.771721008805953	0.14213192999159	0.193272676265852
17_43205356_45363133	ENSG00000264070.1	DND1P1	Colon_Sigmoid	COVID19_HGI_C2_ALL_leave_UKBB_23andme_20210107	17_43999406_A_G	6.81597e-37	8.431e-05	3780	1.08265416704774e-21	0.561379336143095	6.01713257635391e-22	0.311874444373967	0.126746219482937	0.0140161495625047
17_43205356_45363133	ENSG00000264070.1	DND1P1	Spleen	COVID19_HGI_C2_ALL_eur_leave_23andme_20210107	17_44078832_G_A	1.82087e-23	1.828e-05	4032	5.18099843470012e-12	0.219453889096159	1.29943053827849e-11	0.550175287139042	0.230370823746622	0.00947813212020221
17_43205356_45363133	ENSG00000264070.1	DND1P1	Brain_Hypothalamus	COVID19_HGI_A2_ALL_eur_leave_ukbb_23andme_20210107	17_44106806_G_A	9.82103e-14	0.02238	4097	9.41770665452962e-06	0.935043137229717	5.09601144242092e-07	0.0505817161970949	0.0143652192653885	0.00180861712251928
17_43205356_45363133	ENSG00000264070.1	DND1P1	Brain_Substantia_nigra	COVID19_HGI_A2_ALL_leave_UKBB_23andme_20210107	17_44069180_C_G	9.15157e-10	0.005834	3798	0.00649211977599217	0.863965228324467	0.000712481744957162	0.0947823564885567	0.0340478136660276	0.00301080021213253
17_43205356_45363133	ENSG00000264070.1	DND1P1	Esophagus_Mucosa	COVID19_HGI_B2_ALL_leave_23andme_20210107	17_43757450_C_A	3.08851e-45	1.073e-06	3544	2.29023156186623e-33	9.47347385578844e-05	1.98094639092147e-29	0.819231832996595	0.180673432264854	0.0429635845436247
17_43205356_45363133	ENSG00000264070.1	DND1P1	Uterus	COVID19_HGI_B2_ALL_eur_leave_23andme_20210107	17_44219831_T_A	2.12876e-12	9.688e-08	3800	1.01035293225757e-07	0.00223833321404576	3.19501111618313e-05	0.707531719799648	0.290197895839852	0.00555930258174415
17_43205356_45363133	ENSG00000264070.1	DND1P1	Ovary	COVID19_HGI_C2_ALL_eur_leave_23andme_20210107	17_43785349_T_C	1.52453e-22	1.565e-05	4034	4.42856881062342e-10	0.219600614282566	1.11071853936424e-09	0.550545088964821	0.229854295199038	0.0109067418166491
17_43205356_45363133	ENSG00000264070.1	DND1P1	Artery_Aorta	COVID19_HGI_B2_ALL_leave_23andme_20210107	17_44219831_T_A	4.01988e-43	9.948e-10	3544	3.95305503260225e-32	7.54024152272201e-05	3.41921324914687e-28	0.651848604894056	0.348075992690724	0.13016825844227
17_43205356_45363133	ENSG00000264070.1	DND1P1	Breast_Mammary_Tissue	COVID19_HGI_B2_ALL_eur_leave_ukbb_23andme_20210107	17_44142427_A_G	6.32002e-53	0.0004329	3812	1.0144079786919e-33	0.519042774510727	6.89326773401313e-34	0.352579890468753	0.128377335020518	0.021531884579009
17_43205356_45363133	ENSG00000264070.1	DND1P1	Brain_Amygdala	COVID19_HGI_A2_ALL_eur_leave_23andme_20210107	17_44142427_A_G	1.68477e-11	0.001505	4053	0.000220268314253434	0.711849578635136	6.44213533790458e-05	0.208113211653713	0.0797525200435186	0.00185236305169623
17_43205356_45363133	ENSG00000264070.1	DND1P1	Brain_Hippocampus	COVID19_HGI_A2_ALL_eur_leave_ukbb_23andme_20210107	17_44069180_C_G	1.4423e-18	0.02226	4089	2.01308250644809e-07	0.935341304914217	1.0860964337692e-08	0.0504492393418875	0.0142092435746802	0.0207618970538401
17_43205356_45363133	ENSG00000264070.1	DND1P1	Minor_Salivary_Gland	COVID19_HGI_C2_ALL_leave_23andme_20210107	17_44219831_T_A	0.00018325	2.953e-06	3928	0.0497651212411581	0.145423104495735	0.160337991572826	0.468361850431775	0.176111932258506	0.0226625204690839
17_43205356_45363133	ENSG00000264070.1	DND1P1	Brain_Hypothalamus	COVID19_HGI_C2_ALL_leave_23andme_20210107	17_44219831_T_A	1.89255e-13	2.953e-06	3925	1.83894874272539e-06	0.180960694949258	5.92491214758314e-06	0.582801347107254	0.236230194082598	0.0191150646700535
17_43205356_45363133	ENSG00000264070.1	DND1P1	Brain_Anterior_cingulate_cortex_BA24	COVID19_HGI_B1_ALL_eur_leave_23andme_20210107	17_43849327_G_A	8.8344e-16	0.0003946	3650	5.68931893015867e-07	0.0794532614358822	5.09655594982214e-06	0.711542262236015	0.20899881084026	0.00648659628216414
17_43205356_45363133	ENSG00000264070.1	DND1P1	Adipose_Visceral_Omentum	COVID19_HGI_C2_ALL_eur_leave_ukbb_23andme_20210107	17_44082528_A_T	1.10537e-63	8.446e-05	4036	4.06277193991367e-44	0.5636219519947	2.25756566989297e-44	0.313065216684893	0.123312831320411	0.0113609441227393
17_43205356_45363133	ENSG00000264070.1	DND1P1	Thyroid	COVID19_HGI_B1_ALL_leave_23andme_20210107	17_44279371_TCAAA_T	6.29264e-81	0.0002049	3685	1.78237044865748e-59	0.0255720042983141	5.57480730784285e-58	0.799653322486974	0.174774673214699	0.208023467527151
17_43205356_45363133	ENSG00000264070.1	DND1P1	Whole_Blood	COVID19_HGI_A2_ALL_leave_23andme_20210107	17_43999406_A_G	1.37487e-61	0.0006289	3791	1.85246929687568e-43	0.442777471602562	1.68798831368296e-43	0.403309290653288	0.153913237744147	0.0197215933337936
17_43205356_45363133	ENSG00000264070.1	DND1P1	Esophagus_Muscularis	COVID19_HGI_B1_ALL_leave_23andme_20210107	17_43757450_C_A	7.15843e-62	0.0009785	3685	2.31328220171534e-42	0.0282048075146646	7.23536598855705e-41	0.882085862911818	0.0897093295735216	0.355279317023166
17_43205356_45363133	ENSG00000264070.1	DND1P1	Nerve_Tibial	COVID19_HGI_A2_ALL_leave_UKBB_23andme_20210107	17_44194621_C_G	2.17143e-57	0.007318	3798	1.03921336378804e-39	0.884891372296108	1.14049120528025e-40	0.0970949433751746	0.0180136843287162	0.143196899485767
17_43205356_45363133	ENSG00000264070.1	DND1P1	Artery_Tibial	COVID19_HGI_C2_ALL_eur_leave_ukbb_23andme_20210107	17_43757450_C_A	6.66606e-76	0.00387	4036	9.57693824987798e-53	0.609372901800066	5.32162950206565e-53	0.338558950046513	0.0520681481534147	0.748238609217518
17_43205356_45363133	ENSG00000264070.1	DND1P1	Stomach	COVID19_HGI_B1_ALL_eur_leave_23andme_20210107	17_44132269_T_C	5.29379e-38	0.0006389	3663	3.09298979654537e-23	0.0787234120761247	2.77126669825092e-22	0.70513235223501	0.216144235688868	0.011533086817025
17_43205356_45363133	ENSG00000264070.1	DND1P1	Prostate	COVID19_HGI_B2_ALL_leave_23andme_20210107	17_43847039_C_T	5.47211e-35	2.993e-08	3542	9.81185129833205e-20	8.73891725891498e-05	8.48680619322997e-16	0.755632412793544	0.244280198033865	0.11065416011003
17_43205356_45363133	ENSG00000264070.1	DND1P1	Adrenal_Gland	COVID19_HGI_A2_ALL_eur_leave_ukbb_23andme_20210107	17_43924337_A_C	4.60939e-29	0.03045	4106	4.66260635036041e-15	0.935511483149809	2.52638043864107e-16	0.0506758173820221	0.0138126994681664	0.0141397721819045
17_43205356_45363133	ENSG00000264070.1	DND1P1	Skin_Sun_Exposed_Lower_leg	COVID19_HGI_B2_ALL_eur_leave_23andme_20210107	17_43757450_C_A	5.90505e-84	3.888e-05	3811	3.57808391069222e-63	0.00287884482677739	1.13148786316492e-60	0.910282527417499	0.0868386277557372	0.142792601856456
17_43205356_45363133	ENSG00000264070.1	DND1P1	Small_Intestine_Terminal_Ileum	COVID19_HGI_A2_ALL_eur_leave_ukbb_23andme_20210107	17_44194621_C_G	4.01979e-31	0.0231	4101	1.44744522634776e-14	0.934481431787797	7.83649284759996e-16	0.0505780416680071	0.0149405265441807	0.00472419673024636
17_43205356_45363133	ENSG00000264070.1	DND1P1	Brain_Nucleus_accumbens_basal_ganglia	COVID19_HGI_C2_ALL_eur_leave_23andme_20210107	17_43757450_C_A	8.29281e-22	0.0004004	4028	2.12233723496497e-09	0.22216909486169	5.32293983951173e-09	0.556991608697416	0.220839288995618	0.0272178233774691
17_43205356_45363133	ENSG00000264070.1	DND1P1	Brain_Nucleus_accumbens_basal_ganglia	COVID19_HGI_B1_ALL_leave_UKBB_23andme_20210107	17_43757450_C_A	8.29281e-22	0.2316	3355	9.38324637746489e-09	0.892166049189497	8.80158285376377e-10	0.0836619328367198	0.0241720077103788	0.0425195959127167
17_43205356_45363133	ENSG00000264070.1	DND1P1	Testis	COVID19_HGI_B2_ALL_leave_UKBB_23andme_20210107	17_44081462_T_C	1.98385e-19	7.59e-05	3258	8.23893516069874e-12	0.0988612401942402	5.09198604249941e-11	0.610710927797798	0.290427831948804	0.00567049464510167
17_43205356_45363133	ENSG00000264070.1	DND1P1	Brain_Frontal_Cortex_BA9	COVID19_HGI_B1_ALL_eur_leave_ukbb_23andme_20210107	17_44069180_C_G	5.88454e-15	0.1854	3654	8.47347306989796e-06	0.878721312720549	9.59394296810838e-07	0.0994698977261942	0.0217993566858909	0.0047328383741585
17_43205356_45363133	ENSG00000264070.1	DND1P1	Ovary	COVID19_HGI_B2_ALL_eur_leave_23andme_20210107	17_44194621_C_G	2.0043e-24	6.591e-07	3810	4.62929971078756e-12	0.00221674772521573	1.4639109821282e-09	0.700699079890135	0.297084170916109	0.00901157836218531
17_43205356_45363133	ENSG00000264070.1	DND1P1	Brain_Caudate_basal_ganglia	COVID19_HGI_B1_ALL_eur_leave_23andme_20210107	17_43757450_C_A	3.45757e-21	0.003184	3656	6.01754372272876e-10	0.079540598236225	5.39110439725585e-09	0.712394433116445	0.208064962654471	0.00620383870919781
17_43205356_45363133	ENSG00000264070.1	DND1P1	Liver	COVID19_HGI_A2_ALL_eur_leave_23andme_20210107	17_43971785_A_G	7.91954e-31	0.002197	4090	2.69317016064937e-15	0.711210878281792	7.88249665736275e-16	0.208079824063688	0.0807092976545205	0.00798123803132604
17_43205356_45363133	ENSG00000264070.1	DND1P1	Brain_Hypothalamus	COVID19_HGI_B1_ALL_eur_leave_23andme_20210107	17_44063723_A_C	2.39298e-13	0.0001507	3654	8.74027798789289e-07	0.0793158675400728	7.83037043196493e-06	0.710376509454938	0.210298918606758	0.00215009315185582
17_43205356_45363133	ENSG00000264070.1	DND1P1	Colon_Transverse	COVID19_HGI_B2_ALL_leave_UKBB_23andme_20210107	17_43929029_A_G	3.28251e-46	0.0001367	3258	1.7416715381596e-28	0.102342186991061	1.0764215265623e-27	0.632249567965984	0.265408245042958	0.0359540277428548
17_43205356_45363133	ENSG00000264070.1	DND1P1	Breast_Mammary_Tissue	COVID19_HGI_B1_ALL_eur_leave_ukbb_23andme_20210107	17_43757450_C_A	6.77735e-55	0.3578	3664	1.92837292525585e-33	0.879234138264545	2.19069490150266e-34	0.0998629794672869	0.0209028822681642	0.0665832503686684
17_43205356_45363133	ENSG00000264070.1	DND1P1	Brain_Hippocampus	COVID19_HGI_C2_ALL_leave_23andme_20210107	17_44033802_T_C	2.14727e-18	1.698e-05	3922	3.92428260283685e-08	0.18091900593865	1.26436180404428e-07	0.582665235192937	0.236415593189405	0.0324449052041718
17_43205356_45363133	ENSG00000264070.1	DND1P1	Artery_Coronary	COVID19_HGI_C2_ALL_eur_leave_ukbb_23andme_20210107	17_43949008_C_T	1.49088e-26	8.078e-05	4036	1.74025944065778e-13	0.560477829889845	9.67012184794108e-14	0.311313222224915	0.128208947884969	0.0171085211939451
17_43205356_45363133	ENSG00000264070.1	DND1P1	Artery_Aorta	COVID19_HGI_A2_ALL_eur_leave_23andme_20210107	17_44142427_A_G	6.05193e-44	0.001505	4096	2.66494841754914e-28	0.722475580079137	7.800952279421e-29	0.21142007250052	0.0661043474203447	0.0137536507666864
17_43205356_45363133	ENSG00000264070.1	DND1P1	Esophagus_Mucosa	COVID19_HGI_C2_ALL_leave_UKBB_23andme_20210107	17_43757450_C_A	3.08851e-45	0.00436	3780	1.37048523902913e-29	0.587936891462682	7.61682874196223e-30	0.326675856563053	0.0853872519742583	0.209882959788099
17_43205356_45363133	ENSG00000264070.1	DND1P1	Heart_Left_Ventricle	COVID19_HGI_C2_ALL_leave_UKBB_23andme_20210107	17_43971785_A_G	5.64655e-46	0.0004787	3780	2.24911927917804e-29	0.560563834869002	1.25000663136516e-29	0.311419938288854	0.12801622684214	0.0185030824944412
17_43205356_45363133	ENSG00000264070.1	DND1P1	Heart_Atrial_Appendage	COVID19_HGI_C2_ALL_eur_leave_ukbb_23andme_20210107	17_44066995_C_T	4.20372e-40	0.0001067	4036	4.39025561817209e-26	0.570407516076647	2.43953894341669e-26	0.316846326413743	0.112746157509613	0.00924840874535539
17_43205356_45363133	ENSG00000264070.1	DND1P1	Brain_Hippocampus	COVID19_HGI_A2_ALL_leave_UKBB_23andme_20210107	17_44069180_C_G	1.4423e-18	0.005834	3796	1.8977078581016e-07	0.870194157548081	2.08209507813233e-08	0.0954401283557799	0.0343655035044026	0.0262664144032589
17_43205356_45363133	ENSG00000264070.1	DND1P1	Uterus	COVID19_HGI_B2_ALL_leave_UKBB_23andme_20210107	17_44219831_T_A	2.12876e-12	6.81e-06	3258	4.9814817233503e-06	0.0999015309320086	3.07875167257833e-05	0.617147846778008	0.282914853291536	0.00608933223884133
17_43205356_45363133	ENSG00000264070.1	DND1P1	Whole_Blood	COVID19_HGI_A2_ALL_leave_UKBB_23andme_20210107	17_43999406_A_G	1.37487e-61	0.01169	3798	3.64509979516867e-43	0.871316573353728	4.00033756648901e-44	0.0955900889222329	0.0330933377240366	0.0191660640364436
17_43205356_45363133	ENSG00000264070.1	DND1P1	Prostate	COVID19_HGI_B2_ALL_eur_leave_ukbb_23andme_20210107	17_43847039_C_T	5.47211e-35	0.000718	3808	4.81068438321376e-16	0.53863961679819	3.26892788099616e-16	0.365917773161225	0.0954426100405858	0.114726281202662
17_43205356_45363133	ENSG00000264070.1	DND1P1	Brain_Hippocampus	COVID19_HGI_B1_ALL_eur_leave_23andme_20210107	17_43757450_C_A	1.71807e-20	0.003184	3647	1.87768547704057e-08	0.0796806170411106	1.68201988994228e-07	0.713567649676944	0.206751546303102	0.00987785658121721
17_43205356_45363133	ENSG00000264070.1	DND1P1	Esophagus_Gastroesophageal_Junction	COVID19_HGI_B1_ALL_eur_leave_23andme_20210107	17_43785349_T_C	2.74594e-44	0.0003802	3663	4.36310576855626e-28	0.0786483765069114	3.90926919023513e-27	0.704459298098971	0.216892325394119	0.00561901495806994
17_43205356_45363133	ENSG00000264070.1	DND1P1	Brain_Anterior_cingulate_cortex_BA24	COVID19_HGI_B1_ALL_eur_leave_ukbb_23andme_20210107	17_43757450_C_A	3.39377e-17	0.3578	3651	6.29377890660442e-06	0.878947493334618	7.11155836716131e-07	0.0992935639205216	0.0217519378101179	0.00985614853764851
17_43205356_45363133	ENSG00000264070.1	DND1P1	Adipose_Subcutaneous	COVID19_HGI_C2_ALL_leave_UKBB_23andme_20210107	17_43970662_G_T	1.44071e-70	0.001193	3780	7.28891491390715e-51	0.555394629086944	4.05100434743065e-51	0.308538967335403	0.136066403577654	0.0165860326978663
17_43205356_45363133	ENSG00000264070.1	DND1P1	Brain_Putamen_basal_ganglia	COVID19_HGI_B1_ALL_leave_23andme_20210107	17_43715427_T_C	3.26345e-20	0.0001295	3678	9.43368727628153e-10	0.0262497190932	2.95049417904295e-08	0.820837237686049	0.152913012772441	0.011168332426352
17_43205356_45363133	ENSG00000264070.1	DND1P1	Stomach	COVID19_HGI_B2_ALL_leave_UKBB_23andme_20210107	17_44132269_T_C	5.29379e-38	6.783e-05	3258	3.9175148804956e-23	0.0966652266609771	2.42117830808073e-22	0.59712291624275	0.306211857096271	0.0144734431059074
17_43205356_45363133	ENSG00000264070.1	DND1P1	Brain_Putamen_basal_ganglia	COVID19_HGI_C2_ALL_leave_UKBB_23andme_20210107	17_43785349_T_C	3.52458e-18	7.475e-05	3773	1.98736155704853e-08	0.562647544298706	1.10447698303364e-08	0.312566812972407	0.124785611810501	0.00804798058636677
17_43205356_45363133	ENSG00000264070.1	DND1P1	Brain_Cortex	COVID19_HGI_B2_ALL_leave_23andme_20210107	17_44219831_T_A	6.29799e-22	9.948e-10	3544	6.78195334235832e-16	7.95841253507066e-05	5.8660819371448e-12	0.688054710465859	0.311865705402923	0.00606480583053218
17_43205356_45363133	ENSG00000264070.1	DND1P1	Brain_Substantia_nigra	COVID19_HGI_C2_ALL_leave_UKBB_23andme_20210107	17_44219831_T_A	3.4184e-09	2.535e-05	3771	0.00427348186736984	0.557246518449165	0.00237484008173744	0.309543962393008	0.12656119720872	0.0165079757876092
17_43205356_45363133	ENSG00000264070.1	DND1P1	Cells_Transformed_fibroblasts	COVID19_HGI_B2_ALL_leave_23andme_20210107	17_43986992_G_C	2.92948e-56	6.017e-08	3544	6.92195757994661e-42	8.14061846763153e-05	5.98717925052666e-38	0.703830474531991	0.296088119283338	0.00917783942340419
17_43205356_45363133	ENSG00000264070.1	DND1P1	Brain_Putamen_basal_ganglia	COVID19_HGI_B2_ALL_leave_23andme_20210107	17_44072984_A_G	4.58611e-18	6.776e-09	3542	3.00083006775703e-12	8.00175867387215e-05	2.59558185386499e-08	0.69180770717242	0.308112249282021	0.00309049295793701
17_43205356_45363133	ENSG00000264070.1	DND1P1	Stomach	COVID19_HGI_A2_ALL_leave_UKBB_23andme_20210107	17_43929029_A_G	4.81358e-38	0.01188	3798	3.19399327184148e-22	0.867268662689975	3.50526789126479e-23	0.0951413517870952	0.0375899855229331	0.0165146919987694
17_43205356_45363133	ENSG00000264070.1	DND1P1	Brain_Hypothalamus	COVID19_HGI_B1_ALL_leave_UKBB_23andme_20210107	17_43757450_C_A	4.95364e-15	0.2316	3355	1.00424297199221e-05	0.89198790502149	9.41990369615279e-07	0.0836450386639913	0.0243560718944293	0.0014873810112697
17_43205356_45363133	ENSG00000264070.1	DND1P1	Brain_Nucleus_accumbens_basal_ganglia	COVID19_HGI_A2_ALL_eur_leave_23andme_20210107	17_44139662_C_T	4.77916e-19	0.001281	4087	6.78399509641454e-09	0.712641121996994	1.98551881205173e-09	0.208494746833556	0.0788641223999361	0.00582777088580538
17_43205356_45363133	ENSG00000264070.1	DND1P1	Lung	COVID19_HGI_A2_ALL_leave_23andme_20210107	17_43757450_C_A	2.66028e-72	0.02337	3791	9.51624171389107e-50	0.517195158396867	8.67129340838326e-50	0.471261791811809	0.0115430497913186	0.867284666007667
17_43205356_45363133	ENSG00000264070.1	DND1P1	Esophagus_Muscularis	COVID19_HGI_A2_ALL_eur_leave_ukbb_23andme_20210107	17_43757450_C_A	7.15843e-62	0.6095	4108	4.61487716977218e-41	0.943272673682293	2.50140976667439e-42	0.0511227655297741	0.00560456078792754	0.168566050081436
17_43205356_45363133	ENSG00000264070.1	DND1P1	Pancreas	COVID19_HGI_A2_ALL_eur_leave_23andme_20210107	17_44194621_C_G	3.13824e-33	0.001385	4096	7.4317215933804e-19	0.714757876896156	2.17544569051058e-19	0.209150926192604	0.0760911969112424	0.0231442022495299
17_43205356_45363133	ENSG00000264070.1	DND1P1	Uterus	COVID19_HGI_B2_ALL_eur_leave_ukbb_23andme_20210107	17_44194621_C_G	2.00948e-14	0.0006141	3801	2.30913307485656e-05	0.511575955613372	1.56884692432115e-05	0.34742860234663	0.140956662240005	0.00461924761740912
17_43205356_45363133	ENSG00000264070.1	DND1P1	Testis	COVID19_HGI_A2_ALL_eur_leave_ukbb_23andme_20210107	17_44081462_T_C	1.98385e-19	0.02894	4108	6.72865075506527e-11	0.934915072309206	3.64714207899324e-12	0.0506609376036444	0.0144239900162155	0.00661134438141226
17_43205356_45363133	ENSG00000264070.1	DND1P1	Adrenal_Gland	COVID19_HGI_C2_ALL_eur_leave_23andme_20210107	17_44219831_T_A	7.33029e-28	1.064e-05	4035	1.12534528410921e-15	0.222484026915228	2.82245450921048e-15	0.55778771520091	0.219728257883855	0.0112975901898372
17_43205356_45363133	ENSG00000264070.1	DND1P1	Brain_Anterior_cingulate_cortex_BA24	COVID19_HGI_A2_ALL_leave_23andme_20210107	17_43749261_T_C	1.53579e-14	0.0006479	3791	2.91980090755965e-06	0.439261550061793	2.66055141564506e-06	0.400098827426438	0.160634042159445	0.00255766100298127
17_43205356_45363133	ENSG00000264070.1	DND1P1	Thyroid	COVID19_HGI_C2_ALL_eur_leave_23andme_20210107	17_43821685_C_A	2.45994e-78	2.706e-05	4035	1.55362976381152e-58	0.226966320758574	3.89662567963258e-58	0.569045400784409	0.203988278457027	0.0223004139417017
17_43205356_45363133	ENSG00000264070.1	DND1P1	Muscle_Skeletal	COVID19_HGI_B1_ALL_eur_leave_ukbb_23andme_20210107	17_44294786_A_G	6.06068e-91	0.1967	3664	2.36716429492411e-69	0.877883448652402	2.68917629157304e-70	0.0997080310585169	0.0224085202890702	0.084851594252957
17_43205356_45363133	ENSG00000264070.1	DND1P1	Ovary	COVID19_HGI_B2_ALL_leave_UKBB_23andme_20210107	17_44194621_C_G	2.0043e-24	5.078e-05	3258	2.25683546622295e-10	0.099019261894712	1.3948131002466e-09	0.61168869986653	0.289292036618261	0.00852462088485592
17_43205356_45363133	ENSG00000264070.1	DND1P1	Esophagus_Muscularis	COVID19_HGI_A2_ALL_leave_23andme_20210107	17_43757450_C_A	7.15843e-62	0.02337	3791	2.75841966270484e-41	0.493810838883542	2.51349923193439e-41	0.449909031906595	0.0562801292098697	0.0739134098831063
17_43205356_45363133	ENSG00000264070.1	DND1P1	Brain_Nucleus_accumbens_basal_ganglia	COVID19_HGI_A2_ALL_leave_23andme_20210107	17_44139662_C_T	4.77916e-19	0.0003494	3791	4.23613655721576e-09	0.441689522659296	3.86000945646188e-09	0.402315859462266	0.155994609782293	0.00613606308478649
17_43205356_45363133	ENSG00000264070.1	DND1P1	Stomach	COVID19_HGI_B1_ALL_eur_leave_ukbb_23andme_20210107	17_43929029_A_G	4.81358e-38	0.2142	3664	3.44944453621466e-22	0.877959713806576	3.91868214883748e-23	0.0997167800443532	0.0223235061490673	0.012681326580242
17_43205356_45363133	ENSG00000264070.1	DND1P1	Brain_Amygdala	COVID19_HGI_B1_ALL_leave_UKBB_23andme_20210107	17_43757450_C_A	1.06861e-13	0.2316	3348	0.000308076463098307	0.892019778857163	2.8821402605291e-05	0.0834266933154737	0.0242166299616593	0.00574282735198293
17_43205356_45363133	ENSG00000264070.1	DND1P1	Brain_Substantia_nigra	COVID19_HGI_B2_ALL_eur_leave_ukbb_23andme_20210107	17_44219831_T_A	3.4184e-09	0.0001441	3796	0.00393741303005138	0.506483664840713	0.00267495932615751	0.343946726134551	0.142957236668526	0.00376427512714552
17_43205356_45363133	ENSG00000264070.1	DND1P1	Cells_EBV-transformed_lymphocytes	COVID19_HGI_B2_ALL_leave_UKBB_23andme_20210107	17_44165803_T_C	5.34299e-20	3.736e-05	3256	1.71538920987264e-09	0.0998026172075757	1.0601765182952e-08	0.61653490336573	0.283662467109541	0.00501122313904537
17_43205356_45363133	ENSG00000264070.1	DND1P1	Uterus	COVID19_HGI_C2_ALL_eur_leave_ukbb_23andme_20210107	17_43998151_C_T	1.02287e-12	7.598e-05	4023	2.45645188461978e-05	0.565070919750172	1.3648787581971e-05	0.313849405128587	0.121041461814812	0.00680104951015681
17_43205356_45363133	ENSG00000264070.1	DND1P1	Testis	COVID19_HGI_A2_ALL_leave_UKBB_23andme_20210107	17_44081462_T_C	1.98385e-19	0.009589	3798	6.30232459249946e-11	0.870016272043233	6.91652553847748e-12	0.0954459420936392	0.0345377857931897	0.00678289941946754
17_43205356_45363133	ENSG00000264070.1	DND1P1	Brain_Amygdala	COVID19_HGI_C2_ALL_leave_23andme_20210107	17_44219831_T_A	1.50641e-10	2.953e-06	3900	5.64643061258511e-05	0.181327339649752	0.000181916603793421	0.58396564054968	0.234468638890649	0.0153742397858647
17_43205356_45363133	ENSG00000264070.1	DND1P1	Minor_Salivary_Gland	COVID19_HGI_B1_ALL_eur_leave_ukbb_23andme_20210107	17_43849514_T_C	0.383899	0.0003319	3650	0.240339876470253	0.643464214020644	0.0271336045751347	0.0726286213022685	0.0164336836316998	0.0113351833332728
17_43205356_45363133	ENSG00000264070.1	DND1P1	Brain_Amygdala	COVID19_HGI_B2_ALL_leave_23andme_20210107	17_44219831_T_A	1.50641e-10	9.948e-10	3525	2.71011482401568e-08	8.02060934543125e-05	0.000234412623328843	0.693440034615729	0.306245319566339	0.0160357876868391
17_43205356_45363133	ENSG00000264070.1	DND1P1	Brain_Cortex	COVID19_HGI_C2_ALL_leave_23andme_20210107	17_44033802_T_C	6.39573e-24	1.698e-05	3932	1.41299720589508e-12	0.180741081125769	4.55256726259617e-12	0.582096564496971	0.237162354371295	0.0111831556882513
17_43205356_45363133	ENSG00000264070.1	DND1P1	Artery_Aorta	COVID19_HGI_B2_ALL_eur_leave_23andme_20210107	17_44219831_T_A	4.01988e-43	9.688e-08	3811	1.09135990249794e-30	0.00216874161619407	3.45117810214344e-28	0.685503007082613	0.312328251301192	0.0481842117323144
17_43205356_45363133	ENSG00000264070.1	DND1P1	Brain_Substantia_nigra	COVID19_HGI_A2_ALL_eur_leave_23andme_20210107	17_44139662_C_T	2.84337e-10	0.001281	4065	0.00526685501211331	0.707215290261205	0.00153573225486497	0.206133029349498	0.0798490931223182	0.00276839780555191
17_43205356_45363133	ENSG00000264070.1	DND1P1	Ovary	COVID19_HGI_C2_ALL_leave_UKBB_23andme_20210107	17_43785349_T_C	1.52453e-22	7.475e-05	3779	1.14432395770696e-09	0.556473078115916	6.35980456404483e-10	0.309136423780901	0.134390496322878	0.0126363432373991
17_43205356_45363133	ENSG00000264070.1	DND1P1	Small_Intestine_Terminal_Ileum	COVID19_HGI_B2_ALL_eur_leave_23andme_20210107	17_44165803_T_C	4.01979e-31	4.144e-07	3810	3.53380624872036e-17	0.00219669658644155	1.1174860451162e-14	0.694352001750329	0.303451301663215	0.00798708105124647
17_43205356_45363133	ENSG00000264070.1	DND1P1	Artery_Tibial	COVID19_HGI_A2_ALL_eur_leave_23andme_20210107	17_43757450_C_A	6.66606e-76	0.07391	4096	1.18939725175373e-52	0.762980598240597	3.48165508236678e-53	0.223329290856543	0.0136901109028552	0.357073771478524
17_43205356_45363133	ENSG00000264070.1	DND1P1	Liver	COVID19_HGI_A2_ALL_leave_23andme_20210107	17_43971785_A_G	7.91954e-31	0.0006374	3791	1.68990867650146e-15	0.438815532509546	1.53986147135444e-15	0.399691552956699	0.161492914533751	0.00783275179069727
17_43205356_45363133	ENSG00000264070.1	DND1P1	Spleen	COVID19_HGI_C2_ALL_eur_leave_ukbb_23andme_20210107	17_44078832_G_A	1.82087e-23	8.821e-05	4033	1.32532403806536e-11	0.561388072386447	7.36433077904297e-12	0.311815592221776	0.126796335371161	0.0117953465117858
17_43205356_45363133	ENSG00000264070.1	DND1P1	Minor_Salivary_Gland	COVID19_HGI_B2_ALL_leave_23andme_20210107	17_44219831_T_A	0.00018325	9.948e-10	3543	2.4224298348214e-05	6.44672651212845e-05	0.209529189805762	0.55737959106286	0.233002527567909	0.0236662881613702
17_43205356_45363133	ENSG00000264070.1	DND1P1	Prostate	COVID19_HGI_A2_ALL_eur_leave_23andme_20210107	17_43847039_C_T	5.47211e-35	0.002458	4089	4.19657701602081e-16	0.745631427150245	1.22820345047258e-16	0.218186213681849	0.0361823591679039	0.0885127629513718
17_43205356_45363133	ENSG00000264070.1	DND1P1	Brain_Anterior_cingulate_cortex_BA24	COVID19_HGI_C2_ALL_leave_UKBB_23andme_20210107	17_44219831_T_A	1.52034e-13	2.535e-05	3773	3.80229408459886e-06	0.561674224413073	2.11313012705575e-06	0.312024921877221	0.126294938285495	0.0125015872683502
17_43205356_45363133	ENSG00000264070.1	DND1P1	Artery_Aorta	COVID19_HGI_C2_ALL_eur_leave_23andme_20210107	17_44219831_T_A	4.01988e-43	1.064e-05	4035	1.05232965874957e-28	0.218110735588198	2.63932557629612e-28	0.546803799276291	0.235085465135504	0.0542674186508859
17_43205356_45363133	ENSG00000264070.1	DND1P1	Adipose_Visceral_Omentum	COVID19_HGI_A2_ALL_leave_UKBB_23andme_20210107	17_44095335_C_A	3.00702e-64	0.007364	3798	6.26818780077253e-44	0.868228694795601	6.87906190290687e-45	0.0952477775688144	0.0365235276355825	0.00580010294551016
17_43205356_45363133	ENSG00000264070.1	DND1P1	Brain_Substantia_nigra	COVID19_HGI_B2_ALL_eur_leave_23andme_20210107	17_44219831_T_A	3.4184e-09	9.688e-08	3795	1.71778102967563e-05	0.00220897044473106	0.00543208976660554	0.698242299546673	0.294099462431694	0.00641017751632944
17_43205356_45363133	ENSG00000264070.1	DND1P1	Colon_Transverse	COVID19_HGI_A2_ALL_eur_leave_23andme_20210107	17_43929029_A_G	3.28251e-46	0.002479	4093	5.58056765213954e-28	0.742937677523703	1.63334455908854e-28	0.217406541266502	0.0396557812097934	0.0557346424338217
17_43205356_45363133	ENSG00000264070.1	DND1P1	Small_Intestine_Terminal_Ileum	COVID19_HGI_B1_ALL_leave_23andme_20210107	17_44254686_T_TAATGCACAGGAAAA	2.05014e-32	0.0001829	3685	4.21938497326355e-16	0.0262291924447771	1.31971769399955e-14	0.820229751486166	0.153541056069042	0.013291529745133
17_43205356_45363133	ENSG00000264070.1	DND1P1	Brain_Spinal_cord_cervical_c-1	COVID19_HGI_C2_ALL_leave_UKBB_23andme_20210107	17_44219831_T_A	1.72264e-12	2.535e-05	3764	7.47292859083614e-05	0.561229465011462	4.1528275609582e-05	0.311757414889014	0.126896862538006	0.0164101410016266
17_43205356_45363133	ENSG00000264070.1	DND1P1	Esophagus_Mucosa	COVID19_HGI_B1_ALL_eur_leave_ukbb_23andme_20210107	17_43757450_C_A	3.08851e-45	0.3578	3664	2.13044741388346e-29	0.881627678112705	2.42025814944213e-30	0.100137561567762	0.0182347603195318	0.389842519535612
17_43205356_45363133	ENSG00000264070.1	DND1P1	Brain_Nucleus_accumbens_basal_ganglia	COVID19_HGI_B1_ALL_leave_23andme_20210107	17_43757450_C_A	8.29281e-22	0.0009785	3680	2.60944564903027e-10	0.0263608383036883	8.16137897810435e-09	0.824320014632998	0.14931913864099	0.0171844952189661
17_43205356_45363133	ENSG00000264070.1	DND1P1	Prostate	COVID19_HGI_B1_ALL_eur_leave_ukbb_23andme_20210107	17_44314217_A_G	5.47211e-35	0.2182	3658	8.88356649979999e-16	0.878965944005433	1.00746080981118e-16	0.0996597325567896	0.0213743234377747	0.0671343583095354
17_43205356_45363133	ENSG00000264070.1	DND1P1	Adipose_Visceral_Omentum	COVID19_HGI_B2_ALL_leave_UKBB_23andme_20210107	17_44095335_C_A	3.00702e-64	3.853e-05	3258	7.6524026939533e-45	0.0957158515809695	4.72948590432777e-44	0.591248581061401	0.313035567357629	0.0066671561343673
17_43205356_45363133	ENSG00000264070.1	DND1P1	Brain_Hypothalamus	COVID19_HGI_C2_ALL_eur_leave_ukbb_23andme_20210107	17_44219831_T_A	1.89255e-13	6.244e-05	4027	5.72726183971099e-06	0.565112194143674	3.18223398235638e-06	0.313871836008041	0.121007060352464	0.00772863683715668
17_43205356_45363133	ENSG00000264070.1	DND1P1	Liver	COVID19_HGI_B2_ALL_leave_23andme_20210107	17_44219831_T_A	1.55422e-27	9.948e-10	3542	3.33157281508017e-19	7.98422759305557e-05	2.88165932028554e-15	0.690289829322185	0.30963032840188	0.00654307086891622
17_43205356_45363133	ENSG00000264070.1	DND1P1	Minor_Salivary_Gland	COVID19_HGI_B2_ALL_eur_leave_23andme_20210107	17_44219831_T_A	0.00018325	9.688e-08	3804	0.000643441128520846	0.00180784825238536	0.203473634716699	0.571468319769967	0.222606756132428	0.0079161092735838
17_43205356_45363133	ENSG00000264070.1	DND1P1	Nerve_Tibial	COVID19_HGI_A2_ALL_eur_leave_23andme_20210107	17_44194621_C_G	2.17143e-57	0.001385	4096	7.20859278385005e-40	0.746564520320916	2.11013046024766e-40	0.218502662814663	0.0349328168644254	0.153029130002565
17_43205356_45363133	ENSG00000264070.1	DND1P1	Colon_Transverse	COVID19_HGI_A2_ALL_eur_leave_ukbb_23andme_20210107	17_44362049_T_TA	1.14928e-48	0.9252	4105	7.06913146843206e-28	0.941233263439341	3.82930729293644e-29	0.0509782685339957	0.00778846802666448	0.12846752390663
17_43205356_45363133	ENSG00000264070.1	DND1P1	Cells_EBV-transformed_lymphocytes	COVID19_HGI_B1_ALL_leave_23andme_20210107	17_44063723_A_C	4.72588e-19	4.107e-05	3679	4.0210353586145e-10	0.0263826649491203	1.25767291948027e-08	0.825031007770706	0.14858631430134	0.00722613101071959
17_43205356_45363133	ENSG00000264070.1	DND1P1	Heart_Left_Ventricle	COVID19_HGI_B1_ALL_leave_UKBB_23andme_20210107	17_43688579_A_G	2.32343e-46	0.1968	3360	3.95205618215624e-29	0.891621294756313	3.71509295710236e-30	0.0837914274719082	0.0245872777717738	0.015071527911835
17_43205356_45363133	ENSG00000264070.1	DND1P1	Vagina	COVID19_HGI_B2_ALL_eur_leave_23andme_20210107	17_43932129_C_T	1.95874e-17	7.585e-07	3799	7.40325620144202e-09	0.00218556520373844	2.341111382853e-06	0.690828300096449	0.306983786185173	0.00868344853690793
17_43205356_45363133	ENSG00000264070.1	DND1P1	Small_Intestine_Terminal_Ileum	COVID19_HGI_B2_ALL_leave_23andme_20210107	17_44165803_T_C	4.01979e-31	1.378e-08	3544	1.3295064630424e-18	7.8507778053568e-05	1.14996276949589e-14	0.678735474382701	0.321186017839237	0.00750601135466985
17_43205356_45363133	ENSG00000264070.1	DND1P1	Testis	COVID19_HGI_B1_ALL_leave_23andme_20210107	17_43707848_G_T	7.3317e-20	6.825e-05	3685	2.0015680617681e-12	0.0262579162159662	6.26040241314277e-11	0.821129086998653	0.152612996720776	0.0290286294500787
17_43205356_45363133	ENSG00000264070.1	DND1P1	Adipose_Subcutaneous	COVID19_HGI_C2_ALL_eur_leave_ukbb_23andme_20210107	17_43999406_A_G	7.53285e-69	7.103e-05	4036	7.19544434989367e-51	0.560563675103187	3.99830174673561e-51	0.311361057624808	0.128075267272005	0.0184144467661047
17_43205356_45363133	ENSG00000264070.1	DND1P1	Adrenal_Gland	COVID19_HGI_A2_ALL_eur_leave_23andme_20210107	17_43924337_A_C	4.60939e-29	0.001792	4094	3.55773702140065e-15	0.713451574375329	1.04138954986512e-15	0.2087574909932	0.0777909346314673	0.0157936548305622
17_43205356_45363133	ENSG00000264070.1	DND1P1	Minor_Salivary_Gland	COVID19_HGI_B2_ALL_eur_leave_ukbb_23andme_20210107	17_44219831_T_A	0.00018325	0.0001441	3805	0.140228706148297	0.394058611393405	0.0952854129905561	0.26766007937998	0.102767190087762	0.00465375796896206
17_43205356_45363133	ENSG00000264070.1	DND1P1	Brain_Substantia_nigra	COVID19_HGI_B1_ALL_eur_leave_ukbb_23andme_20210107	17_43757450_C_A	1.64515e-12	0.3578	3644	0.00709313348470523	0.872146782459765	0.000799260178014843	0.0982525162091755	0.0217083076683393	0.00371992244117578
17_43205356_45363133	ENSG00000264070.1	DND1P1	Esophagus_Mucosa	COVID19_HGI_B2_ALL_eur_leave_23andme_20210107	17_43757450_C_A	3.08851e-45	3.888e-05	3811	6.12069564057323e-32	0.00259089634136887	1.93553114021164e-29	0.81913391484033	0.178275188818298	0.0383625936771855
17_43205356_45363133	ENSG00000264070.1	DND1P1	Prostate	COVID19_HGI_A2_ALL_leave_23andme_20210107	17_43847039_C_T	5.47211e-35	0.0007326	3789	2.75814723696857e-16	0.4840866422077	2.51322037354215e-16	0.441024264515781	0.0748890932765161	0.0856519073730611
17_43205356_45363133	ENSG00000264070.1	DND1P1	Brain_Substantia_nigra	COVID19_HGI_B1_ALL_leave_UKBB_23andme_20210107	17_43757450_C_A	1.64515e-12	0.2316	3352	0.00737131235266197	0.884841752242118	0.000690651844374337	0.0828806402260202	0.0242156433348258	0.00419409906013143
17_43205356_45363133	ENSG00000264070.1	DND1P1	Skin_Not_Sun_Exposed_Suprapubic	COVID19_HGI_B2_ALL_eur_leave_ukbb_23andme_20210107	17_44150920_T_C	1.43068e-73	0.0004272	3812	9.45706848004099e-52	0.534942983550739	6.42641879610243e-52	0.363411387144957	0.101645629304305	0.0943434978133892
17_43205356_45363133	ENSG00000264070.1	DND1P1	Brain_Hippocampus	COVID19_HGI_B2_ALL_eur_leave_23andme_20210107	17_44069180_C_G	1.4423e-18	1.14e-06	3796	5.0317079814412e-10	0.00222989240684431	1.59116242250635e-07	0.704859498452126	0.292910449521616	0.0110884723369126
17_43205356_45363133	ENSG00000264070.1	DND1P1	Brain_Cerebellum	COVID19_HGI_A2_ALL_eur_leave_23andme_20210107	17_43987154_G_A	1.73001e-12	0.001719	4093	7.57794660932139e-06	0.713101967492806	2.21811122214057e-06	0.208651060901144	0.0782371755482192	0.00341531261430251
17_43205356_45363133	ENSG00000264070.1	DND1P1	Brain_Cerebellum	COVID19_HGI_A2_ALL_eur_leave_ukbb_23andme_20210107	17_43987154_G_A	1.73001e-12	0.0315	4105	9.92103181275107e-06	0.935426008478961	5.37461180415278e-07	0.0506617916943114	0.0139017413337338	0.00342922842068651
17_43205356_45363133	ENSG00000264070.1	DND1P1	Colon_Transverse	COVID19_HGI_C2_ALL_leave_UKBB_23andme_20210107	17_43929029_A_G	3.28251e-46	0.0008129	3779	7.99075347951642e-28	0.570623401753292	4.44104630049435e-28	0.317024818554504	0.112351779692204	0.0599781876196835
17_43205356_45363133	ENSG00000264070.1	DND1P1	Brain_Hypothalamus	COVID19_HGI_B1_ALL_leave_23andme_20210107	17_44063723_A_C	2.39298e-13	4.107e-05	3680	2.77045238618468e-07	0.0262409165955173	8.66494838581877e-06	0.820565442448651	0.153184698962206	0.00293982598762237
17_43205356_45363133	ENSG00000264070.1	DND1P1	Artery_Aorta	COVID19_HGI_A2_ALL_eur_leave_ukbb_23andme_20210107	17_44362049_T_TA	1.6052e-46	0.9252	4108	3.45647892395786e-28	0.937327278899064	1.87352118390601e-29	0.0507942323513407	0.011878488749594	0.0429028743470326
17_43205356_45363133	ENSG00000264070.1	DND1P1	Colon_Sigmoid	COVID19_HGI_B1_ALL_leave_23andme_20210107	17_44267170_G_T	3.31578e-38	0.0004991	3685	5.2256257155572e-23	0.0264368211234243	1.63444453699749e-21	0.82673056375336	0.146832615123218	0.00446993790395187
17_43205356_45363133	ENSG00000264070.1	DND1P1	Uterus	COVID19_HGI_B1_ALL_eur_leave_23andme_20210107	17_44294786_A_G	2.00948e-14	0.0005743	3649	3.75901019016689e-06	0.0794758153355224	3.36742161302876e-05	0.711756826790267	0.20872992464789	0.00388246948566892
17_43205356_45363133	ENSG00000264070.1	DND1P1	Ovary	COVID19_HGI_C2_ALL_leave_23andme_20210107	17_43785349_T_C	1.52453e-22	7.924e-06	3931	3.59046685634903e-10	0.177760685307465	1.15681943819272e-09	0.572480820391421	0.249758492785247	0.0151957511877073
17_43205356_45363133	ENSG00000264070.1	DND1P1	Brain_Spinal_cord_cervical_c-1	COVID19_HGI_C2_ALL_eur_leave_ukbb_23andme_20210107	17_44033802_T_C	4.57779e-14	0.0001212	4007	7.31191590783154e-05	0.565058355406106	4.06154415156142e-05	0.313751441708857	0.121076468284444	0.0149706679162381
17_43205356_45363133	ENSG00000264070.1	DND1P1	Cells_EBV-transformed_lymphocytes	COVID19_HGI_B1_ALL_leave_UKBB_23andme_20210107	17_43814020_T_C	2.27873e-20	0.1365	3356	1.48222705620665e-08	0.892276759777323	1.39184327311295e-09	0.0837627576785541	0.0239604663300095	0.00665370111809349
17_43205356_45363133	ENSG00000264070.1	DND1P1	Brain_Anterior_cingulate_cortex_BA24	COVID19_HGI_A2_ALL_leave_UKBB_23andme_20210107	17_43749261_T_C	1.53579e-14	0.01197	3798	5.7787799255629e-06	0.870009691666078	6.34195816952444e-07	0.0954452190355038	0.0345386763226753	0.00300938686545667
17_43205356_45363133	ENSG00000264070.1	DND1P1	Heart_Left_Ventricle	COVID19_HGI_C2_ALL_leave_23andme_20210107	17_43971785_A_G	5.64655e-46	6.147e-05	3932	7.10257393447816e-30	0.180318743040609	2.28839416237848e-29	0.580734039122335	0.238947217837055	0.0187374817734012
17_43205356_45363133	ENSG00000264070.1	DND1P1	Cells_EBV-transformed_lymphocytes	COVID19_HGI_A2_ALL_eur_leave_23andme_20210107	17_44194621_C_G	5.34299e-20	0.001385	4086	1.04072547741246e-08	0.713444530734647	3.04575101106441e-09	0.208716357641016	0.0778390981713327	0.00400623112434173
17_43205356_45363133	ENSG00000264070.1	DND1P1	Skin_Sun_Exposed_Lower_leg	COVID19_HGI_B2_ALL_leave_UKBB_23andme_20210107	17_43757450_C_A	5.90505e-84	0.001615	3258	1.64482750224694e-61	0.126802288941831	1.01656810260055e-60	0.783598429395589	0.0895992816625924	0.234902603608617
17_43205356_45363133	ENSG00000264070.1	DND1P1	Brain_Spinal_cord_cervical_c-1	COVID19_HGI_A2_ALL_leave_23andme_20210107	17_44069198_C_T	8.61353e-14	0.0003444	3780	5.73638575854036e-05	0.440386589853146	5.22679112638187e-05	0.401106234388243	0.158397543989762	0.00343095190048164
17_43205356_45363133	ENSG00000264070.1	DND1P1	Uterus	COVID19_HGI_A2_ALL_leave_23andme_20210107	17_44194621_C_G	2.00948e-14	0.0003832	3789	1.93068011059335e-05	0.441998691360998	1.75924081796444e-05	0.402595006001933	0.155369403427783	0.00564654801948281
17_43205356_45363133	ENSG00000264070.1	DND1P1	Minor_Salivary_Gland	COVID19_HGI_B2_ALL_leave_UKBB_23andme_20210107	17_44219831_T_A	0.00018325	6.81e-06	3257	0.0312397174541563	0.0783207940561618	0.193073643116089	0.483839540511728	0.213526304861866	0.00867805562160489
17_43205356_45363133	ENSG00000264070.1	DND1P1	Heart_Atrial_Appendage	COVID19_HGI_C2_ALL_eur_leave_23andme_20210107	17_43790401_A_G	5.14195e-40	1.95e-05	4035	1.72587806712769e-26	0.224234852368483	4.3286379760039e-26	0.562185071365677	0.21358007626584	0.00754857916375585
17_43205356_45363133	ENSG00000264070.1	DND1P1	Cells_Transformed_fibroblasts	COVID19_HGI_B1_ALL_leave_UKBB_23andme_20210107	17_44269546_C_T	2.96215e-57	0.3804	3360	7.70643210230877e-38	0.893155735699575	7.2443584574889e-39	0.0839373515034371	0.0229069127969865	0.0373723624889796
17_43205356_45363133	ENSG00000264070.1	DND1P1	Brain_Cortex	COVID19_HGI_C2_ALL_eur_leave_ukbb_23andme_20210107	17_44033802_T_C	6.39573e-24	0.0001212	4035	4.40447143308011e-12	0.564600452487055	2.44742358796099e-12	0.313608581948666	0.121790965557429	0.0128324756246568
17_43205356_45363133	ENSG00000264070.1	DND1P1	Brain_Anterior_cingulate_cortex_BA24	COVID19_HGI_B2_ALL_eur_leave_ukbb_23andme_20210107	17_44151156_T_C	6.34874e-15	0.0004228	3802	3.49613050351629e-06	0.509721644075173	2.37533342253532e-06	0.346169873982692	0.144102610478209	0.0038064557662304
17_43205356_45363133	ENSG00000264070.1	DND1P1	Cells_Transformed_fibroblasts	COVID19_HGI_B2_ALL_eur_leave_ukbb_23andme_20210107	17_43986992_G_C	2.92948e-56	0.001255	3812	4.10766218020806e-38	0.514360749860041	2.79130446169866e-38	0.349390414511918	0.136248835628035	0.0114761001530809
17_43205356_45363133	ENSG00000264070.1	DND1P1	Vagina	COVID19_HGI_A2_ALL_eur_leave_23andme_20210107	17_43932129_C_T	1.95874e-17	0.001524	4078	2.30828387439921e-06	0.71029850237169	6.75447063821019e-07	0.207764702030659	0.0819338118667135	0.00971210860932037
17_43205356_45363133	ENSG00000264070.1	DND1P1	Brain_Cerebellar_Hemisphere	COVID19_HGI_A2_ALL_leave_23andme_20210107	17_43750910_C_T	1.31231e-10	0.002437	3789	0.000412040400030321	0.442951855156958	0.000375452301189845	0.40346610622875	0.152794545913071	0.00270994723748475
17_43205356_45363133	ENSG00000264070.1	DND1P1	Adipose_Visceral_Omentum	COVID19_HGI_A2_ALL_leave_23andme_20210107	17_44095335_C_A	3.00702e-64	0.000359	3791	3.13540344009065e-44	0.43429446308503	2.85701057204057e-44	0.395563260496383	0.17014227641859	0.00654873128280491
17_43205356_45363133	ENSG00000264070.1	DND1P1	Skin_Not_Sun_Exposed_Suprapubic	COVID19_HGI_B2_ALL_leave_UKBB_23andme_20210107	17_44150920_T_C	1.43068e-73	3.662e-05	3258	3.3197382544254e-52	0.0942561343690565	2.05172883711005e-51	0.582216462614925	0.323527403016023	0.102615502273014
17_43205356_45363133	ENSG00000264070.1	DND1P1	Artery_Tibial	COVID19_HGI_B2_ALL_eur_leave_23andme_20210107	17_43757450_C_A	6.66606e-76	3.888e-05	3811	4.66928112847324e-55	0.00296255866332863	1.47655422802825e-52	0.936781711965543	0.0602557293711315	0.236857479151796
17_43205356_45363133	ENSG00000264070.1	DND1P1	Cells_EBV-transformed_lymphocytes	COVID19_HGI_C2_ALL_leave_UKBB_23andme_20210107	17_43968572_G_A	6.49179e-20	0.0001488	3777	8.46046130173377e-09	0.563818207472421	4.70203857410921e-09	0.313228158780004	0.122953620585076	0.0115884439150223
17_43205356_45363133	ENSG00000264070.1	DND1P1	Cells_Transformed_fibroblasts	COVID19_HGI_C2_ALL_leave_23andme_20210107	17_43986992_G_C	2.92948e-56	0.0001882	3932	1.41505129408443e-38	0.182772378442529	4.55918537521967e-38	0.588649831263043	0.22857779029443	0.00925675628692124
17_43205356_45363133	ENSG00000264070.1	DND1P1	Prostate	COVID19_HGI_C2_ALL_eur_leave_ukbb_23andme_20210107	17_43847039_C_T	5.47211e-35	0.0009486	4030	3.45876349321503e-16	0.607512269051439	1.92184809930653e-16	0.337506781186401	0.0549809497621612	0.0868948863017149
17_43205356_45363133	ENSG00000264070.1	DND1P1	Breast_Mammary_Tissue	COVID19_HGI_B1_ALL_leave_UKBB_23andme_20210107	17_43757450_C_A	6.77735e-55	0.2316	3360	1.99268690332916e-33	0.892962260057427	1.8732064371183e-34	0.0839189521340577	0.0231187878085124	0.0752874017258641
17_43205356_45363133	ENSG00000264070.1	DND1P1	Brain_Cortex	COVID19_HGI_B2_ALL_eur_leave_ukbb_23andme_20210107	17_44147411_G_A	7.00821e-24	0.0003957	3811	4.13250434426148e-12	0.508544795534366	2.80814835836685e-12	0.345423897668335	0.146031306790359	0.00403723703780158
17_43205356_45363133	ENSG00000264070.1	DND1P1	Uterus	COVID19_HGI_B1_ALL_leave_23andme_20210107	17_44367288_G_C	9.72533e-14	8.337e-05	3681	1.19197670503094e-06	0.0263465826319023	3.72815955741303e-05	0.823895443712644	0.149719500083174	0.00466924376106319
17_43205356_45363133	ENSG00000264070.1	DND1P1	Brain_Frontal_Cortex_BA9	COVID19_HGI_A2_ALL_leave_UKBB_23andme_20210107	17_44069180_C_G	5.88454e-15	0.005834	3798	7.7225245085392e-06	0.86996928394922	8.47513281819816e-07	0.0954407417373938	0.0345814042755963	0.0141743868928923
17_43205356_45363133	ENSG00000264070.1	DND1P1	Muscle_Skeletal	COVID19_HGI_B1_ALL_leave_23andme_20210107	17_44294786_A_G	6.06068e-91	0.000427	3685	6.86151428942765e-71	0.0264430097283262	2.14610941470565e-69	0.826924327731034	0.146632662540638	0.0472619991024295
17_43205356_45363133	ENSG00000264070.1	DND1P1	Esophagus_Gastroesophageal_Junction	COVID19_HGI_B1_ALL_eur_leave_ukbb_23andme_20210107	17_43785349_T_C	2.74594e-44	0.1238	3664	4.87131372291603e-27	0.878092203320474	5.53397218797615e-28	0.0997319789761976	0.0221758177033253	0.00478767027110199
17_43205356_45363133	ENSG00000264070.1	DND1P1	Esophagus_Gastroesophageal_Junction	COVID19_HGI_B1_ALL_leave_UKBB_23andme_20210107	17_43785349_T_C	2.74594e-44	0.07458	3360	5.01165726701318e-27	0.89137021835986	4.71116091419862e-28	0.0837675503196759	0.0248622313204644	0.00580284474814842
17_43205356_45363133	ENSG00000264070.1	DND1P1	Brain_Frontal_Cortex_BA9	COVID19_HGI_C2_ALL_eur_leave_ukbb_23andme_20210107	17_44078832_G_A	2.38988e-14	8.821e-05	4027	4.98222325680342e-06	0.563786062617196	2.7682738072718e-06	0.313133501659745	0.123072685225994	0.0200856476216309
17_43205356_45363133	ENSG00000264070.1	DND1P1	Thyroid	COVID19_HGI_A2_ALL_eur_leave_23andme_20210107	17_44151156_T_C	6.44455e-79	0.001635	4096	4.94233586118435e-58	0.723219919214105	1.44674193121637e-58	0.211638921860217	0.0651411589256825	0.0132822560263574
17_43205356_45363133	ENSG00000264070.1	DND1P1	Brain_Nucleus_accumbens_basal_ganglia	COVID19_HGI_A2_ALL_leave_UKBB_23andme_20210107	17_44139662_C_T	4.77916e-19	0.007307	3798	8.34709962056548e-09	0.87100546160312	9.16057668095451e-10	0.0955556001773604	0.0334389289563639	0.00629246635411788
17_43205356_45363133	ENSG00000264070.1	DND1P1	Brain_Amygdala	COVID19_HGI_A2_ALL_leave_UKBB_23andme_20210107	17_44151156_T_C	1.31584e-11	0.009721	3773	0.000271793586438547	0.870964835490529	2.95721724370033e-05	0.0947302719632662	0.0340035267873285	0.00161602898710778
17_43205356_45363133	ENSG00000264070.1	DND1P1	Nerve_Tibial	COVID19_HGI_B1_ALL_eur_leave_23andme_20210107	17_43757450_C_A	2.73019e-59	0.003184	3663	1.06876729911049e-40	0.08845683607063	9.5759747656219e-40	0.792439230105872	0.119103933823494	0.300441941425509
17_43205356_45363133	ENSG00000264070.1	DND1P1	Brain_Substantia_nigra	COVID19_HGI_B1_ALL_leave_23andme_20210107	17_43933307_T_C	0.00441366	5.392e-08	3674	0.000202844299037976	0.0260213704443159	0.00634416113897967	0.813691006011507	0.153740618106159	0.0107905143455344
17_43205356_45363133	ENSG00000264070.1	DND1P1	Breast_Mammary_Tissue	COVID19_HGI_A2_ALL_leave_23andme_20210107	17_44142427_A_G	6.32002e-53	0.000462	3791	8.57285196310287e-34	0.448733306810084	7.81166735289909e-34	0.408747700744665	0.142518992445253	0.0160504054868771
17_43205356_45363133	ENSG00000264070.1	DND1P1	Cells_EBV-transformed_lymphocytes	COVID19_HGI_C2_ALL_eur_leave_ukbb_23andme_20210107	17_43968572_G_A	6.49179e-20	0.000145	4028	8.30594430159864e-09	0.566270450648913	4.61510406099071e-09	0.314522567827052	0.119206968602987	0.0123419224427965
17_43205356_45363133	ENSG00000264070.1	DND1P1	Brain_Amygdala	COVID19_HGI_C2_ALL_leave_UKBB_23andme_20210107	17_44219831_T_A	1.50641e-10	2.535e-05	3756	0.000178691751167542	0.56227735803444	9.92762659272105e-05	0.312260788922071	0.125183885026394	0.0138626392849136
17_43205356_45363133	ENSG00000264070.1	DND1P1	Brain_Caudate_basal_ganglia	COVID19_HGI_B1_ALL_eur_leave_ukbb_23andme_20210107	17_43757450_C_A	3.45757e-21	0.3578	3657	6.64771463685789e-09	0.878702712408371	7.53387263112337e-10	0.0995618760704586	0.0217354041200681	0.0165892689074165
17_43205356_45363133	ENSG00000264070.1	DND1P1	Heart_Left_Ventricle	COVID19_HGI_A2_ALL_leave_UKBB_23andme_20210107	17_43971785_A_G	5.64655e-46	0.01182	3798	3.43412433676694e-29	0.869993609533169	3.76880123023553e-30	0.0954434298074347	0.0345629606594015	0.0114697931328217
17_43205356_45363133	ENSG00000264070.1	DND1P1	Ovary	COVID19_HGI_A2_ALL_eur_leave_ukbb_23andme_20210107	17_44194621_C_G	2.0043e-24	0.0231	4107	1.87989501444975e-09	0.934578708139676	1.01855772513278e-10	0.0506221968883469	0.0147990929902265	0.00816124549867403
17_43205356_45363133	ENSG00000264070.1	DND1P1	Whole_Blood	COVID19_HGI_A2_ALL_eur_leave_ukbb_23andme_20210107	17_44362049_T_TA	5.43896e-65	0.9252	4108	1.44976768636878e-43	0.942307607434502	7.85820059057138e-45	0.0510694374845655	0.00662295508092571	0.208534933472379
17_43205356_45363133	ENSG00000264070.1	DND1P1	Colon_Transverse	COVID19_HGI_B2_ALL_eur_leave_ukbb_23andme_20210107	17_43929029_A_G	3.28251e-46	0.001267	3810	7.41517571848883e-28	0.522473580845417	5.03880629288898e-28	0.3549118805264	0.122614538628187	0.0425640806130302
17_43205356_45363133	ENSG00000264070.1	DND1P1	Skin_Sun_Exposed_Lower_leg	COVID19_HGI_B1_ALL_eur_leave_ukbb_23andme_20210107	17_43757450_C_A	5.90505e-84	0.3578	3664	1.10946997501873e-60	0.883662542541834	1.26039428671264e-61	0.100370997142089	0.0159664603160766	0.719110132880189
17_43205356_45363133	ENSG00000264070.1	DND1P1	Testis	COVID19_HGI_B1_ALL_eur_leave_23andme_20210107	17_43671099_C_A	2.00199e-20	0.00203	3663	6.39308150748692e-12	0.0797822880541527	5.72809321928273e-11	0.714630259214798	0.205587452667373	0.00617852524890444
17_43205356_45363133	ENSG00000264070.1	DND1P1	Brain_Cerebellar_Hemisphere	COVID19_HGI_C2_ALL_eur_leave_ukbb_23andme_20210107	17_43998151_C_T	7.91389e-09	7.598e-05	4021	0.000525546912502041	0.567991539579875	0.000291991908958574	0.315458253152664	0.115732668446	0.0061955241537637
17_43205356_45363133	ENSG00000264070.1	DND1P1	Adipose_Subcutaneous	COVID19_HGI_B2_ALL_eur_leave_23andme_20210107	17_44194621_C_G	3.5084e-70	6.591e-07	3811	2.912675031169e-53	0.00219861207414057	9.21067400700963e-51	0.694958346967484	0.302843040958371	0.016794499738074
17_43205356_45363133	ENSG00000264070.1	DND1P1	Minor_Salivary_Gland	COVID19_HGI_B1_ALL_eur_leave_23andme_20210107	17_44189067_A_G	0.0315631	7.033e-07	3649	0.0227604561165144	0.0609347756984593	0.20392265211892	0.545779445294646	0.166602670771461	0.0499026440061314
17_43205356_45363133	ENSG00000264070.1	DND1P1	Skin_Not_Sun_Exposed_Suprapubic	COVID19_HGI_B1_ALL_eur_leave_23andme_20210107	17_44316389_G_A	3.89529e-74	0.00094	3663	2.20110244970935e-52	0.0785054475869844	1.97215067606464e-51	0.703177254106702	0.218317298306309	0.101551139019252
17_43205356_45363133	ENSG00000264070.1	DND1P1	Minor_Salivary_Gland	COVID19_HGI_C2_ALL_eur_leave_23andme_20210107	17_44219831_T_A	0.00018325	1.064e-05	4022	0.0604690897252726	0.177666596400072	0.151655975416908	0.445421563184182	0.164786775273565	0.00883522221522554
17_43205356_45363133	ENSG00000264070.1	DND1P1	Brain_Putamen_basal_ganglia	COVID19_HGI_B2_ALL_eur_leave_ukbb_23andme_20210107	17_43715427_T_C	3.26345e-20	0.001399	3799	1.82739484747334e-08	0.509588490697318	1.24167462739795e-08	0.346109875586836	0.144301603025153	0.00472466426849262
17_43205356_45363133	ENSG00000264070.1	DND1P1	Esophagus_Gastroesophageal_Junction	COVID19_HGI_C2_ALL_eur_leave_ukbb_23andme_20210107	17_43785349_T_C	2.74594e-44	9.965e-05	4036	2.9170526887369e-27	0.565934089375607	1.62092239110554e-27	0.314353605540972	0.119712305083421	0.0356948711424581
17_43205356_45363133	ENSG00000264070.1	DND1P1	Adipose_Visceral_Omentum	COVID19_HGI_A2_ALL_eur_leave_23andme_20210107	17_44095335_C_A	3.00702e-64	0.001412	4096	5.08764596186932e-44	0.706687713119524	1.48927773242348e-44	0.206778150004688	0.0865341368757865	0.00586953040425244
17_43205356_45363133	ENSG00000264070.1	DND1P1	Thyroid	COVID19_HGI_B1_ALL_eur_leave_ukbb_23andme_20210107	17_43854536_C_A	8.55085e-79	0.1505	3664	7.57418031316572e-58	0.876554180722868	8.60451729942873e-59	0.0995555401023006	0.0238902791748177	0.00801950895680055
17_43205356_45363133	ENSG00000264070.1	DND1P1	Brain_Hypothalamus	COVID19_HGI_B2_ALL_eur_leave_ukbb_23andme_20210107	17_44219831_T_A	1.89255e-13	0.0001441	3804	5.36708948457136e-06	0.509336933666234	3.6468904953792e-06	0.345945295457245	0.144708756896541	0.00387288856016504
17_43205356_45363133	ENSG00000264070.1	DND1P1	Cells_EBV-transformed_lymphocytes	COVID19_HGI_C2_ALL_leave_23andme_20210107	17_43785349_T_C	5.65541e-19	7.924e-06	3927	2.67986144183563e-09	0.182237338392709	8.6342610476398e-09	0.586920690483572	0.230841959809598	0.0117115701738091
17_43205356_45363133	ENSG00000264070.1	DND1P1	Vagina	COVID19_HGI_B2_ALL_eur_leave_ukbb_23andme_20210107	17_43932129_C_T	1.95874e-17	0.0006639	3800	1.71847996018486e-06	0.507507130221211	1.16767398387223e-06	0.344693508817584	0.147796474807262	0.00829343961240398
17_43205356_45363133	ENSG00000264070.1	DND1P1	Muscle_Skeletal	COVID19_HGI_A2_ALL_eur_leave_23andme_20210107	17_44194621_C_G	1.38643e-90	0.001385	4096	1.10136135532403e-69	0.735384757924134	3.22395259837063e-70	0.215215607590511	0.0493996344853629	0.0574314549419569
17_43205356_45363133	ENSG00000264070.1	DND1P1	Brain_Cortex	COVID19_HGI_B1_ALL_eur_leave_23andme_20210107	17_43688387_A_G	1.53377e-24	0.0006017	3661	6.75343623942632e-13	0.0793458499413968	6.05092428658229e-12	0.710710710029703	0.209943440022174	0.00461083746724903
17_43205356_45363133	ENSG00000264070.1	DND1P1	Pancreas	COVID19_HGI_B1_ALL_eur_leave_23andme_20210107	17_43757450_C_A	4.84635e-34	0.003184	3663	9.75724311417717e-20	0.0798260211701764	8.74232528644574e-19	0.715022536569726	0.205151442260096	0.00728186007559544
17_43205356_45363133	ENSG00000264070.1	DND1P1	Muscle_Skeletal	COVID19_HGI_B2_ALL_leave_UKBB_23andme_20210107	17_44194621_C_G	1.38643e-90	5.078e-05	3258	2.95716197757725e-70	0.0992390598632081	1.82764243455414e-69	0.613048717592684	0.287712222544101	0.0548383502431605
17_43205356_45363133	ENSG00000264070.1	DND1P1	Adipose_Visceral_Omentum	COVID19_HGI_B1_ALL_eur_leave_23andme_20210107	17_44189373_C_T	2.70578e-65	0.001464	3663	6.02471462846356e-45	0.0781783307495287	5.39804270773034e-44	0.700243081117504	0.221578588132974	0.00513977030217355
17_43205356_45363133	ENSG00000264070.1	DND1P1	Pancreas	COVID19_HGI_B1_ALL_eur_leave_ukbb_23andme_20210107	17_43757450_C_A	4.84635e-34	0.3578	3664	1.0740819315665e-18	0.878728612215804	1.2201923084803e-19	0.0998049865308345	0.0214664012533619	0.0193709244361921
17_43205356_45363133	ENSG00000264070.1	DND1P1	Heart_Atrial_Appendage	COVID19_HGI_B1_ALL_leave_UKBB_23andme_20210107	17_43688387_A_G	5.4848e-42	0.3412	3360	7.90919723402813e-26	0.890793818216922	7.43496589778736e-27	0.0837127351552344	0.0254934466278406	0.00888182786664615
17_43205356_45363133	ENSG00000264070.1	DND1P1	Cells_EBV-transformed_lymphocytes	COVID19_HGI_A2_ALL_leave_23andme_20210107	17_44194621_C_G	5.34299e-20	0.0003832	3788	6.50103134504173e-09	0.440662645565993	5.92367606079061e-09	0.401369516950848	0.157967825058451	0.00405788343184034
17_43205356_45363133	ENSG00000264070.1	DND1P1	Brain_Cerebellum	COVID19_HGI_B2_ALL_leave_UKBB_23andme_20210107	17_44219831_T_A	1.91163e-11	6.81e-06	3258	1.24170775254575e-06	0.0995121060273279	7.67424238873365e-06	0.614738221767441	0.285740756255091	0.00798576830132359
17_43205356_45363133	ENSG00000264070.1	DND1P1	Minor_Salivary_Gland	COVID19_HGI_A2_ALL_eur_leave_23andme_20210107	17_44041817_A_G	0.000112711	0.001232	4082	0.18467459543444	0.545174333100388	0.0540339338425096	0.159455879045529	0.0566612585771329	0.00154240083656786
17_43205356_45363133	ENSG00000264070.1	DND1P1	Esophagus_Gastroesophageal_Junction	COVID19_HGI_C2_ALL_leave_23andme_20210107	17_43785349_T_C	2.74594e-44	7.924e-06	3932	9.20095150933544e-28	0.178442404701852	2.96447512078418e-27	0.57468069302876	0.246876902269386	0.0495436744330752
17_43205356_45363133	ENSG00000264070.1	DND1P1	Skin_Not_Sun_Exposed_Suprapubic	COVID19_HGI_C2_ALL_leave_23andme_20210107	17_44150920_T_C	1.43068e-73	0.0001189	3932	3.4942513441724e-52	0.201189857147486	1.1258206463816e-51	0.648067352330091	0.150742790522423	0.0523063158293824
17_43205356_45363133	ENSG00000264070.1	DND1P1	Brain_Spinal_cord_cervical_c-1	COVID19_HGI_C2_ALL_leave_23andme_20210107	17_44219831_T_A	1.72264e-12	2.953e-06	3904	2.34633790688116e-05	0.180787145262979	7.5594656357047e-05	0.582225769198732	0.236888027502863	0.0181440562604274
17_43205356_45363133	ENSG00000264070.1	DND1P1	Testis	COVID19_HGI_C2_ALL_eur_leave_ukbb_23andme_20210107	17_43785349_T_C	2.32377e-18	9.965e-05	4036	4.0814530369189e-11	0.565742717618345	2.26794621891187e-11	0.314246967742837	0.120010314575324	0.0109189163747362
17_43205356_45363133	ENSG00000264070.1	DND1P1	Adipose_Visceral_Omentum	COVID19_HGI_B2_ALL_leave_23andme_20210107	17_44095335_C_A	3.00702e-64	1.538e-08	3544	5.82946878926355e-48	7.56284617626942e-05	5.04222601389312e-44	0.653805762249748	0.346118609288491	0.0069617563090838
17_43205356_45363133	ENSG00000264070.1	DND1P1	Esophagus_Gastroesophageal_Junction	COVID19_HGI_C2_ALL_leave_UKBB_23andme_20210107	17_43785349_T_C	2.74594e-44	7.475e-05	3780	2.94695572439987e-27	0.560930071663689	1.63784741518269e-27	0.311624054281145	0.127445874055163	0.0431552091895592
17_43205356_45363133	ENSG00000264070.1	DND1P1	Adrenal_Gland	COVID19_HGI_B1_ALL_leave_UKBB_23andme_20210107	17_43688579_A_G	1.40684e-30	0.1968	3360	5.13238590062426e-15	0.891968314755556	4.82465072197874e-16	0.0838244287793424	0.0242072564650943	0.0143709910037319
17_43205356_45363133	ENSG00000264070.1	DND1P1	Brain_Hypothalamus	COVID19_HGI_C2_ALL_eur_leave_23andme_20210107	17_44219831_T_A	1.89255e-13	1.064e-05	4026	2.2475699769891e-06	0.221662931306286	5.63701849931026e-06	0.55571916584527	0.222610018259967	0.00744294049895719
17_43205356_45363133	ENSG00000264070.1	DND1P1	Artery_Coronary	COVID19_HGI_A2_ALL_leave_23andme_20210107	17_44095335_C_A	7.55522e-28	0.000359	3791	1.36216903194177e-13	0.437089296820622	1.24122187129176e-13	0.398115287451755	0.164795415727361	0.0172829271105483
17_43205356_45363133	ENSG00000264070.1	DND1P1	Pituitary	COVID19_HGI_A2_ALL_eur_leave_23andme_20210107	17_44101563_T_C	4.39599e-28	0.002967	4093	6.29940903882288e-14	0.712570538970164	1.84387547210735e-14	0.208494811054735	0.0789346499750189	0.0315556248404575
17_43205356_45363133	ENSG00000264070.1	DND1P1	Vagina	COVID19_HGI_A2_ALL_leave_UKBB_23andme_20210107	17_43932129_C_T	1.95874e-17	0.009237	3798	2.84818973884962e-06	0.8686740965651	3.12576364134399e-07	0.0952971564059322	0.0360255862628653	0.00807467174790668
17_43205356_45363133	ENSG00000264070.1	DND1P1	Stomach	COVID19_HGI_C2_ALL_leave_23andme_20210107	17_44132269_T_C	5.29379e-38	4.394e-05	3932	6.53113429175305e-23	0.177431169916185	2.10428074735074e-22	0.571418299454495	0.251150530629321	0.0303872318261601
17_43205356_45363133	ENSG00000264070.1	DND1P1	Brain_Putamen_basal_ganglia	COVID19_HGI_B2_ALL_eur_leave_23andme_20210107	17_43715427_T_C	3.26345e-20	1.61e-06	3798	7.95906446234013e-11	0.00221882106362351	2.51687300061036e-08	0.701355238629647	0.296425915058408	0.00488750602494927
17_43205356_45363133	ENSG00000264070.1	DND1P1	Brain_Cerebellar_Hemisphere	COVID19_HGI_A2_ALL_leave_UKBB_23andme_20210107	17_43750910_C_T	1.31231e-10	0.03103	3796	0.000809186231848344	0.870512397805908	8.87975452485094e-05	0.0954941898751035	0.0330954285418913	0.00454482916707017
17_43205356_45363133	ENSG00000264070.1	DND1P1	Esophagus_Muscularis	COVID19_HGI_C2_ALL_eur_leave_ukbb_23andme_20210107	17_43757450_C_A	7.15843e-62	0.00387	4036	3.37068765978429e-41	0.606663389837913	1.87299431452275e-41	0.337049132746607	0.0562874774154804	0.338448026433106
17_43205356_45363133	ENSG00000264070.1	DND1P1	Brain_Hypothalamus	COVID19_HGI_B2_ALL_leave_23andme_20210107	17_44219831_T_A	1.89255e-13	9.948e-10	3544	8.78809919349443e-10	7.96428275613979e-05	7.60130707753708e-06	0.688562973878863	0.311349781107689	0.0196723203722679
17_43205356_45363133	ENSG00000264070.1	DND1P1	Adrenal_Gland	COVID19_HGI_C2_ALL_leave_23andme_20210107	17_44219831_T_A	7.33029e-28	2.953e-06	3932	9.15359996569847e-16	0.180758486232955	2.94921882116124e-15	0.582152715957186	0.237088797809855	0.0283682373792282
17_43205356_45363133	ENSG00000264070.1	DND1P1	Heart_Left_Ventricle	COVID19_HGI_B2_ALL_leave_23andme_20210107	17_44165803_T_C	6.74712e-45	1.378e-08	3544	3.44208321392926e-33	7.97038814852836e-05	2.97724580929638e-29	0.689091583688375	0.310828712430141	0.00426564088120783
17_43205356_45363133	ENSG00000264070.1	DND1P1	Esophagus_Mucosa	COVID19_HGI_B1_ALL_leave_23andme_20210107	17_43757450_C_A	3.08851e-45	0.0009785	3685	6.56432584263221e-31	0.0277826657025329	2.05315632932154e-29	0.868868687477878	0.103348646819583	0.230264617395104
17_43205356_45363133	ENSG00000264070.1	DND1P1	Pancreas	COVID19_HGI_C2_ALL_leave_UKBB_23andme_20210107	17_43968572_G_A	1.14786e-31	0.0001488	3780	6.50136791104007e-19	0.561212212013433	3.61330458414578e-19	0.31178130051716	0.127006487469404	0.00869536746598679
17_43205356_45363133	ENSG00000264070.1	DND1P1	Prostate	COVID19_HGI_A2_ALL_eur_leave_ukbb_23andme_20210107	17_44310101_A_G	5.05049e-37	0.6286	4101	5.29995150354195e-16	0.941700875438765	2.86815358908568e-17	0.0509543053757228	0.00734481918551441	0.146560046925937
17_43205356_45363133	ENSG00000264070.1	DND1P1	Thyroid	COVID19_HGI_C2_ALL_leave_23andme_20210107	17_44151156_T_C	6.44455e-79	4.994e-05	3932	1.32255696470073e-58	0.193194698744227	4.26117582914893e-58	0.622273784140286	0.184531517115482	0.0212001305394728
17_43205356_45363133	ENSG00000264070.1	DND1P1	Stomach	COVID19_HGI_B1_ALL_leave_23andme_20210107	17_43929029_A_G	4.81358e-38	0.0004672	3685	9.78674647144976e-24	0.0258592400735875	3.06104860469038e-22	0.808646616976164	0.165494142950251	0.00748305831303916
17_43205356_45363133	ENSG00000264070.1	DND1P1	Colon_Sigmoid	COVID19_HGI_A2_ALL_leave_UKBB_23andme_20210107	17_43958079_C_T	9.68855e-37	0.008704	3798	1.64909166018553e-21	0.87044625715653	1.8098059558116e-22	0.0954936087304888	0.0340601341129841	0.00179391682377966
17_43205356_45363133	ENSG00000264070.1	DND1P1	Colon_Sigmoid	COVID19_HGI_C2_ALL_leave_23andme_20210107	17_43999406_A_G	6.81597e-37	1.247e-05	3932	3.42139178822367e-22	0.180664023437759	1.10234586328963e-21	0.58184796495334	0.237488011608902	0.0121933340543052
17_43205356_45363133	ENSG00000264070.1	DND1P1	Adipose_Subcutaneous	COVID19_HGI_B2_ALL_leave_UKBB_23andme_20210107	17_43970662_G_T	1.44071e-70	0.0001059	3258	1.42314893911406e-51	0.0978760906018491	8.79562029925246e-51	0.604615234924248	0.297508674473908	0.0180234400809295
17_43205356_45363133	ENSG00000264070.1	DND1P1	Brain_Amygdala	COVID19_HGI_A2_ALL_leave_23andme_20210107	17_44142427_A_G	1.68477e-11	0.000462	3766	0.000137726162762234	0.440877285986139	0.000125350157758863	0.401102513562914	0.157757124130426	0.00174688169576894
17_43205356_45363133	ENSG00000264070.1	DND1P1	Ovary	COVID19_HGI_A2_ALL_leave_23andme_20210107	17_44194621_C_G	2.0043e-24	0.0003832	3791	8.88418310542181e-10	0.438184134899749	8.09535536371056e-10	0.399115009280956	0.162700854121343	0.00947990094616212
17_43205356_45363133	ENSG00000264070.1	DND1P1	Brain_Cerebellar_Hemisphere	COVID19_HGI_B1_ALL_eur_leave_23andme_20210107	17_44189067_A_G	1.17419e-05	7.033e-07	3648	8.04754937307353e-05	0.0798707216972162	0.000720887261304901	0.715265743025603	0.204062172522146	0.0122030243889789
17_43205356_45363133	ENSG00000264070.1	DND1P1	Stomach	COVID19_HGI_C2_ALL_eur_leave_ukbb_23andme_20210107	17_43929029_A_G	4.81358e-38	0.0009291	4036	2.05730574988439e-22	0.55954660711591	1.14318571214486e-22	0.310794318350792	0.129659074533301	0.0159987696338849
17_43205356_45363133	ENSG00000264070.1	DND1P1	Brain_Putamen_basal_ganglia	COVID19_HGI_C2_ALL_eur_leave_23andme_20210107	17_43715427_T_C	3.26345e-20	0.0001019	4021	7.64630266195016e-09	0.22158340582121	1.91772178852749e-08	0.555516709344279	0.222899858010991	0.0100860502303918
17_43205356_45363133	ENSG00000264070.1	DND1P1	Muscle_Skeletal	COVID19_HGI_B1_ALL_leave_UKBB_23andme_20210107	17_44194621_C_G	1.38643e-90	0.3769	3360	2.56958303262508e-69	0.891740524903272	2.41551217573702e-70	0.083802766157697	0.0244567089390327	0.0163764914313784
17_43205356_45363133	ENSG00000264070.1	DND1P1	Liver	COVID19_HGI_C2_ALL_eur_leave_23andme_20210107	17_43971785_A_G	7.91954e-31	0.0001982	4029	8.4965585581869e-16	0.221488851010921	2.13098015071238e-15	0.555282087445194	0.223229061543882	0.00556790190088013
17_43205356_45363133	ENSG00000264070.1	DND1P1	Cells_Transformed_fibroblasts	COVID19_HGI_B1_ALL_eur_leave_ukbb_23andme_20210107	17_44269546_C_T	2.96215e-57	0.4715	3664	7.469417599433e-38	0.879198359387238	8.48550341998869e-39	0.0998588749860964	0.0209427656266677	0.0387421561048397
17_43205356_45363133	ENSG00000264070.1	DND1P1	Uterus	COVID19_HGI_B1_ALL_eur_leave_ukbb_23andme_20210107	17_44294786_A_G	2.00948e-14	0.1967	3650	4.18522906310982e-05	0.884872551451448	4.41034587196348e-06	0.0932249875384872	0.0218561983735611	0.00403881820947005
17_43205356_45363133	ENSG00000264070.1	DND1P1	Ovary	COVID19_HGI_C2_ALL_eur_leave_ukbb_23andme_20210107	17_43949008_C_T	1.35694e-22	8.078e-05	4035	1.13136586950723e-09	0.561185896847683	6.2866249842681e-10	0.311705285551701	0.127108815840587	0.0126542549830851
17_43205356_45363133	ENSG00000264070.1	DND1P1	Brain_Caudate_basal_ganglia	COVID19_HGI_C2_ALL_eur_leave_ukbb_23andme_20210107	17_43757450_C_A	3.45757e-21	0.00387	4030	3.94057709189669e-09	0.564553660067283	2.18954979565566e-09	0.313567797419684	0.121878536382905	0.00781600744221027
17_43205356_45363133	ENSG00000264070.1	DND1P1	Whole_Blood	COVID19_HGI_C2_ALL_leave_UKBB_23andme_20210107	17_43999406_A_G	1.37487e-61	8.431e-05	3780	2.35876359806581e-43	0.547037975465716	1.31094431793877e-43	0.303881525289974	0.14908049924431	0.144249980505361
17_43205356_45363133	ENSG00000264070.1	DND1P1	Breast_Mammary_Tissue	COVID19_HGI_B2_ALL_eur_leave_23andme_20210107	17_44142427_A_G	6.32002e-53	4.545e-07	3811	4.50905875446477e-36	0.00230715265207076	1.42588753710569e-33	0.729316308853025	0.268376538494904	0.0254117466285601
17_43205356_45363133	ENSG00000264070.1	DND1P1	Brain_Substantia_nigra	COVID19_HGI_A2_ALL_eur_leave_ukbb_23andme_20210107	17_44139662_C_T	2.84337e-10	0.02327	4075	0.00691818308678723	0.929941523253306	0.000361496047137508	0.0485780641007539	0.014200733512015	0.00276104728863112
17_43205356_45363133	ENSG00000264070.1	DND1P1	Nerve_Tibial	COVID19_HGI_C2_ALL_eur_leave_23andme_20210107	17_43757450_C_A	2.73019e-59	0.0004004	4035	2.78666169323886e-40	0.237614551205883	6.98916676755972e-40	0.595789392719352	0.16659605607477	0.443139238427256
17_43205356_45363133	ENSG00000264070.1	DND1P1	Brain_Spinal_cord_cervical_c-1	COVID19_HGI_B2_ALL_eur_leave_ukbb_23andme_20210107	17_44147574_G_A	6.28824e-14	0.0003985	3793	6.87728691564584e-05	0.510565638275549	4.67250931301256e-05	0.346741699878479	0.142577163883686	0.00410537165545602
17_43205356_45363133	ENSG00000264070.1	DND1P1	Adipose_Visceral_Omentum	COVID19_HGI_B2_ALL_eur_leave_ukbb_23andme_20210107	17_44095335_C_A	3.00702e-64	0.0005077	3812	3.7110152343398e-44	0.500513373434057	2.52176856971225e-44	0.339957342823688	0.159529283742256	0.00574858234874746
17_43205356_45363133	ENSG00000264070.1	DND1P1	Whole_Blood	COVID19_HGI_B1_ALL_leave_23andme_20210107	17_43999406_A_G	1.37487e-61	0.0002056	3685	1.15994158484837e-44	0.0265340053697327	3.62800607963074e-43	0.829773383004988	0.143692611625283	0.0201881279773055
17_43205356_45363133	ENSG00000264070.1	DND1P1	Esophagus_Mucosa	COVID19_HGI_C2_ALL_eur_leave_ukbb_23andme_20210107	17_43757450_C_A	3.08851e-45	0.00387	4036	1.35611075495279e-29	0.586936473046979	7.53551794250862e-30	0.326056732395261	0.0870067945577603	0.231787603422883
17_43205356_45363133	ENSG00000264070.1	DND1P1	Artery_Aorta	COVID19_HGI_C2_ALL_leave_UKBB_23andme_20210107	17_44219831_T_A	4.01988e-43	2.535e-05	3780	2.7076064414346e-28	0.548232940051328	1.50482281587002e-28	0.304547518946775	0.147219541001899	0.112975471145935
17_43205356_45363133	ENSG00000264070.1	DND1P1	Skin_Sun_Exposed_Lower_leg	COVID19_HGI_A2_ALL_leave_23andme_20210107	17_43757450_C_A	5.90505e-84	0.02337	3791	6.16993762714776e-61	0.498858723312592	5.62210808478362e-61	0.454518371262436	0.0466229054249834	0.162866750698504
17_43205356_45363133	ENSG00000264070.1	DND1P1	Minor_Salivary_Gland	COVID19_HGI_A2_ALL_leave_UKBB_23andme_20210107	17_43543064_A_C	0.421189	0.0002667	3797	0.225406188947804	0.653832229433802	0.0247362455993081	0.0717277456144199	0.0242975904046657	0.00184487700087231
17_43205356_45363133	ENSG00000264070.1	DND1P1	Whole_Blood	COVID19_HGI_B1_ALL_leave_UKBB_23andme_20210107	17_43999406_A_G	1.37487e-61	0.1212	3360	4.2558880105699e-43	0.892824380292353	4.0007071877349e-44	0.083905839885408	0.0232697798222417	0.0197088966700486
17_43205356_45363133	ENSG00000264070.1	DND1P1	Muscle_Skeletal	COVID19_HGI_C2_ALL_eur_leave_23andme_20210107	17_43929029_A_G	3.94391e-90	0.0001863	4035	5.6412611624635e-70	0.222233657095441	1.41487268223036e-69	0.557158888798783	0.220607454105774	0.0134208211218383
17_43205356_45363133	ENSG00000264070.1	DND1P1	Muscle_Skeletal	COVID19_HGI_B2_ALL_eur_leave_ukbb_23andme_20210107	17_44194621_C_G	1.38643e-90	0.0006141	3812	1.32815301653606e-69	0.512094360471917	9.0252783170397e-70	0.347846510965561	0.140059128562534	0.049881377352575
17_43205356_45363133	ENSG00000264070.1	DND1P1	Artery_Tibial	COVID19_HGI_B1_ALL_leave_UKBB_23andme_20210107	17_43757450_C_A	6.66606e-76	0.2316	3360	1.45441082725339e-52	0.897067183045522	1.36720511349473e-53	0.0843093268266547	0.0186234901278201	0.862680490981094
17_43205356_45363133	ENSG00000264070.1	DND1P1	Spleen	COVID19_HGI_A2_ALL_eur_leave_ukbb_23andme_20210107	17_44194621_C_G	8.57922e-26	0.0231	4105	2.18239406623842e-11	0.934528838938985	1.18259646127764e-12	0.0506254357430287	0.0148457252949815	0.0207809525361608
17_43205356_45363133	ENSG00000264070.1	DND1P1	Heart_Atrial_Appendage	COVID19_HGI_B2_ALL_leave_UKBB_23andme_20210107	17_44066995_C_T	4.20372e-40	2.545e-05	3258	9.10846422535008e-27	0.0974387074941879	5.62938921103906e-26	0.601908891529339	0.30065240097647	0.00378328472265565
17_43205356_45363133	ENSG00000264070.1	DND1P1	Brain_Hippocampus	COVID19_HGI_B2_ALL_leave_23andme_20210107	17_44069180_C_G	1.4423e-18	2.704e-08	3542	1.89643294451315e-11	8.03718988988765e-05	1.64032845084807e-07	0.694875414579173	0.30504404947012	0.0144775547943277
17_43205356_45363133	ENSG00000264070.1	DND1P1	Spleen	COVID19_HGI_B2_ALL_eur_leave_23andme_20210107	17_44194621_C_G	8.57922e-26	6.591e-07	3809	5.32042557417353e-14	0.00218334118481571	1.68246381509749e-11	0.690124395970103	0.307692262828203	0.0220024289510125
17_43205356_45363133	ENSG00000264070.1	DND1P1	Esophagus_Muscularis	COVID19_HGI_B2_ALL_leave_23andme_20210107	17_43757450_C_A	7.15843e-62	1.073e-06	3544	8.20771998982903e-45	9.84918449539855e-05	7.09930539875055e-41	0.851761632242537	0.148139875912515	0.0713679151406436
17_43205356_45363133	ENSG00000264070.1	DND1P1	Brain_Amygdala	COVID19_HGI_B2_ALL_leave_UKBB_23andme_20210107	17_44219831_T_A	1.50641e-10	6.81e-06	3252	3.53404752550747e-05	0.0995108089646372	0.000218412343285105	0.614714385181728	0.285521053035095	0.00584431287194789
17_43205356_45363133	ENSG00000264070.1	DND1P1	Whole_Blood	COVID19_HGI_C2_ALL_leave_23andme_20210107	17_43999406_A_G	1.37487e-61	1.247e-05	3932	7.25716900688086e-44	0.174080390801024	2.3382034941056e-43	0.560608188480274	0.265311420718697	0.128632540139289
17_43205356_45363133	ENSG00000264070.1	DND1P1	Brain_Cerebellum	COVID19_HGI_C2_ALL_eur_leave_23andme_20210107	17_44033802_T_C	3.32498e-12	2.345e-05	4034	2.3781295027501e-06	0.223178310884632	5.96452704868561e-06	0.55953064962224	0.217282696836577	0.00973197045572492
17_43205356_45363133	ENSG00000264070.1	DND1P1	Brain_Caudate_basal_ganglia	COVID19_HGI_B2_ALL_eur_leave_23andme_20210107	17_44132887_C_T	5.12191e-19	4.825e-07	3805	1.6053978518549e-11	0.00221517980360461	5.07670384823319e-09	0.700202410197826	0.297582404905812	0.0084608355791376
17_43205356_45363133	ENSG00000264070.1	DND1P1	Artery_Tibial	COVID19_HGI_B2_ALL_leave_23andme_20210107	17_43757450_C_A	6.66606e-76	1.073e-06	3544	1.7200404624904e-56	0.000108595770534525	1.4877569601009e-52	0.939243496230189	0.0606479079992653	0.262951462993361
17_43205356_45363133	ENSG00000264070.1	DND1P1	Adrenal_Gland	COVID19_HGI_B1_ALL_eur_leave_ukbb_23andme_20210107	17_43688579_A_G	1.40684e-30	0.284	3662	4.93558972866227e-15	0.878524089649869	5.60028510261741e-16	0.099662026184327	0.0218138841657998	0.0137393679531818
17_43205356_45363133	ENSG00000264070.1	DND1P1	Brain_Nucleus_accumbens_basal_ganglia	COVID19_HGI_B2_ALL_leave_23andme_20210107	17_44219831_T_A	6.27274e-18	9.948e-10	3544	8.28669437330647e-13	8.03287037911033e-05	7.16761465731185e-09	0.694501423617519	0.305418240510246	0.0284746395333154
17_43205356_45363133	ENSG00000264070.1	DND1P1	Adipose_Subcutaneous	COVID19_HGI_B1_ALL_leave_UKBB_23andme_20210107	17_43970662_G_T	1.44071e-70	0.1689	3360	1.27750450564067e-50	0.892153099664939	1.2009060025515e-51	0.0838420016674111	0.02400489866765	0.0192599432577716
17_43205356_45363133	ENSG00000264070.1	DND1P1	Small_Intestine_Terminal_Ileum	COVID19_HGI_B1_ALL_eur_leave_23andme_20210107	17_44245766_G_A	2.62349e-31	0.0004694	3658	1.3472498462274e-15	0.0795623060473478	1.20707885450875e-14	0.712636795184388	0.207800898768249	0.00459539507530576
17_43205356_45363133	ENSG00000264070.1	DND1P1	Heart_Atrial_Appendage	COVID19_HGI_A2_ALL_leave_UKBB_23andme_20210107	17_43854536_C_A	7.12566e-41	0.01364	3798	6.72532524264053e-26	0.871733953931165	7.38075024740078e-27	0.0956363582646506	0.032629687804181	0.00337811803140474
17_43205356_45363133	ENSG00000264070.1	DND1P1	Brain_Cerebellar_Hemisphere	COVID19_HGI_B2_ALL_eur_leave_ukbb_23andme_20210107	17_44219831_T_A	2.04622e-08	0.0001441	3798	0.000494827052999801	0.513728539473627	0.000336205237666639	0.348911132230972	0.136529296004735	0.00241483138887965
17_43205356_45363133	ENSG00000264070.1	DND1P1	Brain_Nucleus_accumbens_basal_ganglia	COVID19_HGI_C2_ALL_eur_leave_ukbb_23andme_20210107	17_43757450_C_A	8.29281e-22	0.00387	4029	5.40801842703522e-09	0.566342977567696	3.00488814927767e-09	0.314561285760889	0.119095728258509	0.0183169145336734
17_43205356_45363133	ENSG00000264070.1	DND1P1	Colon_Sigmoid	COVID19_HGI_B1_ALL_leave_UKBB_23andme_20210107	17_44267170_G_T	3.31578e-38	0.226	3360	1.86049772856597e-21	0.892032850025892	1.74894325624927e-22	0.0838305660287851	0.0241365839453228	0.0065186465998035
17_43205356_45363133	ENSG00000264070.1	DND1P1	Lung	COVID19_HGI_A2_ALL_eur_leave_23andme_20210107	17_43757450_C_A	2.66028e-72	0.07391	4096	1.38548110516302e-49	0.768722132465193	4.05564021961668e-50	0.225017407240211	0.00626046029459534	0.881517255883546
17_43205356_45363133	ENSG00000264070.1	DND1P1	Muscle_Skeletal	COVID19_HGI_A2_ALL_eur_leave_ukbb_23andme_20210107	17_44362049_T_TA	1.2008e-92	0.9252	4108	1.40737833910264e-69	0.939714535030578	7.62843688646024e-71	0.050926148375962	0.0093593165934724	0.0955634438105456
17_43205356_45363133	ENSG00000264070.1	DND1P1	Artery_Coronary	COVID19_HGI_B2_ALL_leave_UKBB_23andme_20210107	17_44095335_C_A	7.55522e-28	3.853e-05	3258	3.45451283039253e-14	0.0978814634286718	2.13502482698287e-13	0.604648479725265	0.297470056845815	0.018635261520372
17_43205356_45363133	ENSG00000264070.1	DND1P1	Skin_Sun_Exposed_Lower_leg	COVID19_HGI_C2_ALL_eur_leave_23andme_20210107	17_43757450_C_A	5.90505e-84	0.0004004	4035	3.00688694414337e-61	0.243163452206208	7.54150902307407e-61	0.6097259584553	0.147110589338499	0.661906171655648
17_43205356_45363133	ENSG00000264070.1	DND1P1	Cells_Transformed_fibroblasts	COVID19_HGI_A2_ALL_leave_23andme_20210107	17_43986992_G_C	2.92948e-56	0.0007037	3791	3.44533762930403e-38	0.443716021941335	3.1394256653894e-38	0.404166302550993	0.152117675507669	0.0153314180416922
17_43205356_45363133	ENSG00000264070.1	DND1P1	Brain_Spinal_cord_cervical_c-1	COVID19_HGI_B2_ALL_leave_UKBB_23andme_20210107	17_44219831_T_A	1.72264e-12	6.81e-06	3248	1.4750845123156e-05	0.0995347696372499	9.11654685007927e-05	0.614874788010054	0.285484526039072	0.00700029045337329
17_43205356_45363133	ENSG00000264070.1	DND1P1	Pituitary	COVID19_HGI_B1_ALL_eur_leave_23andme_20210107	17_44101563_T_C	4.39599e-28	0.0003409	3661	7.71524127977257e-15	0.0789620442727568	6.91267958733013e-14	0.707268072647491	0.213769883079678	0.059115930862105
17_43205356_45363133	ENSG00000264070.1	DND1P1	Skin_Not_Sun_Exposed_Suprapubic	COVID19_HGI_A2_ALL_leave_23andme_20210107	17_44150920_T_C	1.43068e-73	0.0005019	3791	8.11444843545831e-52	0.465678828961795	7.39396553245861e-52	0.424221046709155	0.110100124329046	0.0669069308829476
17_43205356_45363133	ENSG00000264070.1	DND1P1	Cells_EBV-transformed_lymphocytes	COVID19_HGI_A2_ALL_leave_UKBB_23andme_20210107	17_44194621_C_G	5.34299e-20	0.007318	3795	1.28320585537427e-08	0.870735432232574	1.40789508858906e-09	0.0955007237480651	0.033763829779408	0.00381168020337192
17_43205356_45363133	ENSG00000264070.1	DND1P1	Brain_Substantia_nigra	COVID19_HGI_B1_ALL_eur_leave_23andme_20210107	17_44189067_A_G	0.000172314	7.033e-07	3643	0.000639353127788147	0.0786125534870778	0.00572753242347597	0.704025724153126	0.210994836808533	0.0098446023543271
17_43205356_45363133	ENSG00000264070.1	DND1P1	Brain_Cerebellar_Hemisphere	COVID19_HGI_B2_ALL_leave_23andme_20210107	17_44219831_T_A	2.04622e-08	9.948e-10	3542	8.22551354361498e-08	8.1628832410846e-05	0.000711469600425783	0.705758915521586	0.293447903790442	0.0124654931395328
17_43205356_45363133	ENSG00000264070.1	DND1P1	Liver	COVID19_HGI_B2_ALL_leave_UKBB_23andme_20210107	17_43971785_A_G	7.91954e-31	0.0001717	3257	4.39947512557782e-16	0.0982993296570975	2.71904645379408e-15	0.607233558585084	0.294467111757817	0.0036023406124209
17_43205356_45363133	ENSG00000264070.1	DND1P1	Skin_Not_Sun_Exposed_Suprapubic	COVID19_HGI_B2_ALL_eur_leave_23andme_20210107	17_44150920_T_C	1.43068e-73	4.473e-07	3811	4.30792195754551e-54	0.0024367938278555	1.36228258813567e-51	0.77035355650131	0.227209649670828	0.10703754195901
17_43205356_45363133	ENSG00000264070.1	DND1P1	Vagina	COVID19_HGI_C2_ALL_leave_UKBB_23andme_20210107	17_44219831_T_A	2.3841e-14	2.535e-05	3777	1.87802711891175e-06	0.560932488901947	1.04373150623241e-06	0.311616139084079	0.127448450255349	0.0098559575808671
17_43205356_45363133	ENSG00000264070.1	DND1P1	Ovary	COVID19_HGI_A2_ALL_leave_UKBB_23andme_20210107	17_44194621_C_G	2.0043e-24	0.007318	3798	1.76231659934738e-09	0.869494877112661	1.93406537339817e-10	0.095388142087856	0.0351169788437587	0.00886193984046872
17_43205356_45363133	ENSG00000264070.1	DND1P1	Lung	COVID19_HGI_B1_ALL_leave_UKBB_23andme_20210107	17_43757450_C_A	2.66028e-72	0.2316	3360	1.65427718920411e-49	0.89770869040164	1.55508759274625e-50	0.0843703336318193	0.0179209759665354	0.988255101117899
17_43205356_45363133	ENSG00000264070.1	DND1P1	Testis	COVID19_HGI_B2_ALL_eur_leave_ukbb_23andme_20210107	17_44081462_T_C	1.98385e-19	0.000651	3812	3.87220721531709e-11	0.509030821019875	2.63130432897208e-11	0.345759575044934	0.145209603870155	0.0072811049900724
17_43205356_45363133	ENSG00000264070.1	DND1P1	Brain_Hypothalamus	COVID19_HGI_C2_ALL_leave_UKBB_23andme_20210107	17_44219831_T_A	1.89255e-13	2.535e-05	3774	5.83407347527526e-06	0.561776823444809	3.24230741125787e-06	0.312083368488251	0.126130731686053	0.0172773829669152
17_43205356_45363133	ENSG00000264070.1	DND1P1	Breast_Mammary_Tissue	COVID19_HGI_C2_ALL_leave_UKBB_23andme_20210107	17_44033802_T_C	1.76033e-52	0.0001186	3780	1.10026233048936e-33	0.567847341892697	6.11499453179563e-34	0.315479279909061	0.116673378198237	0.0291783058586827
17_43205356_45363133	ENSG00000264070.1	DND1P1	Artery_Coronary	COVID19_HGI_B2_ALL_leave_23andme_20210107	17_44095335_C_A	7.55522e-28	1.538e-08	3544	2.6633675945905e-17	7.88151067202063e-05	2.30369212967356e-13	0.681396389133111	0.318524795759938	0.0203356516737817
17_43205356_45363133	ENSG00000264070.1	DND1P1	Brain_Spinal_cord_cervical_c-1	COVID19_HGI_B2_ALL_leave_23andme_20210107	17_44219831_T_A	1.72264e-12	9.948e-10	3533	1.13086338658385e-08	8.01578605882578e-05	9.78145515975699e-05	0.693022322415761	0.306799693863421	0.0191650434735788
17_43205356_45363133	ENSG00000264070.1	DND1P1	Testis	COVID19_HGI_B1_ALL_leave_UKBB_23andme_20210107	17_43671099_C_A	2.00199e-20	0.3706	3360	7.24982770498695e-11	0.892410205037891	6.81513182140733e-12	0.0838664521702697	0.0237233427125243	0.00909192602578012
17_43205356_45363133	ENSG00000264070.1	DND1P1	Artery_Aorta	COVID19_HGI_B2_ALL_leave_UKBB_23andme_20210107	17_44219831_T_A	4.01988e-43	6.81e-06	3258	5.35974204389138e-29	0.0967283388486507	3.31253143113431e-28	0.597513428014366	0.305758233136989	0.0523527109473475
17_43205356_45363133	ENSG00000264070.1	DND1P1	Brain_Cerebellar_Hemisphere	COVID19_HGI_B1_ALL_leave_UKBB_23andme_20210107	17_43750910_C_T	1.31231e-10	0.8087	3353	0.000922578672664498	0.891971018429608	8.65077198922694e-05	0.0836143169278189	0.0234055782500169	0.00240062095475816
17_43205356_45363133	ENSG00000264070.1	DND1P1	Pituitary	COVID19_HGI_B1_ALL_leave_23andme_20210107	17_44101563_T_C	4.39599e-28	0.0002154	3685	2.43876299508686e-15	0.0262822572590098	7.62783840887146e-14	0.821891200172193	0.15182654256872	0.0378080899855208
17_43205356_45363133	ENSG00000264070.1	DND1P1	Brain_Nucleus_accumbens_basal_ganglia	COVID19_HGI_B1_ALL_eur_leave_ukbb_23andme_20210107	17_43757450_C_A	8.29281e-22	0.3578	3657	9.05208743286104e-09	0.878886221111324	1.02592022576401e-09	0.09958722746938	0.0215265413412878	0.0380587968605286
17_43205356_45363133	ENSG00000264070.1	DND1P1	Cells_Transformed_fibroblasts	COVID19_HGI_A2_ALL_eur_leave_ukbb_23andme_20210107	17_43986992_G_C	2.92948e-56	0.03775	4108	6.65446084703802e-38	0.936346977072363	3.60692879623381e-39	0.050740062411969	0.0129129605156742	0.0148914068886259
17_43205356_45363133	ENSG00000264070.1	DND1P1	Brain_Spinal_cord_cervical_c-1	COVID19_HGI_A2_ALL_eur_leave_23andme_20210107	17_44147574_G_A	6.28824e-14	0.001501	4064	9.19862507480975e-05	0.71234895595758	2.68866706697001e-05	0.208133150408935	0.0793990207120682	0.00300288450705949
17_43205356_45363133	ENSG00000264070.1	DND1P1	Heart_Atrial_Appendage	COVID19_HGI_B2_ALL_eur_leave_23andme_20210107	17_44159849_T_C	6.19647e-40	2.803e-07	3811	1.76026494159699e-28	0.00220771349731803	5.56643853829127e-26	0.697839355679598	0.299952930823083	0.00309627481114899
17_43205356_45363133	ENSG00000264070.1	DND1P1	Colon_Transverse	COVID19_HGI_B1_ALL_leave_23andme_20210107	17_44294786_A_G	1.90429e-46	0.000427	3683	3.80602731170539e-29	0.0266966594266448	1.19042811801968e-27	0.834864871700055	0.138438468873296	0.0455459944052805
17_43205356_45363133	ENSG00000264070.1	DND1P1	Colon_Sigmoid	COVID19_HGI_A2_ALL_eur_leave_ukbb_23andme_20210107	17_44362049_T_TA	1.11738e-38	0.9252	4108	1.74583274034413e-21	0.934973813717136	9.46296706720873e-23	0.0506641835615219	0.0143620027213397	0.00179609232943381
17_43205356_45363133	ENSG00000264070.1	DND1P1	Brain_Nucleus_accumbens_basal_ganglia	COVID19_HGI_B2_ALL_eur_leave_ukbb_23andme_20210107	17_44139662_C_T	4.77916e-19	0.0004079	3806	5.05540294300465e-09	0.511677984003553	3.43514392547361e-09	0.347544171982487	0.140777835523414	0.00662322113691872
17_43205356_45363133	ENSG00000264070.1	DND1P1	Esophagus_Gastroesophageal_Junction	COVID19_HGI_B2_ALL_leave_UKBB_23andme_20210107	17_43785349_T_C	2.74594e-44	3.329e-05	3258	5.57573696020871e-28	0.0960854337140407	3.44602478648746e-27	0.59353540043597	0.310379165849986	0.0100046227347531
17_43205356_45363133	ENSG00000264070.1	DND1P1	Cells_Transformed_fibroblasts	COVID19_HGI_B2_ALL_leave_UKBB_23andme_20210107	17_43986992_G_C	2.92948e-56	0.0001073	3258	8.93931749820439e-39	0.100924057205187	5.52484987956467e-38	0.623474775085581	0.275601167709232	0.0119705201845875
17_43205356_45363133	ENSG00000264070.1	DND1P1	Brain_Putamen_basal_ganglia	COVID19_HGI_A2_ALL_eur_leave_ukbb_23andme_20210107	17_43715427_T_C	3.26345e-20	0.06319	4093	3.21445125280225e-08	0.935048658676535	1.73899059599606e-09	0.0505709512091398	0.0143803562308216	0.00454118805960345
17_43205356_45363133	ENSG00000264070.1	DND1P1	Artery_Coronary	COVID19_HGI_C2_ALL_leave_23andme_20210107	17_44078832_G_A	1.41105e-26	1.196e-05	3932	5.56038335647496e-14	0.178796968707185	1.79151233495448e-13	0.575824569158275	0.245378462134305	0.0138477347859223
17_43205356_45363133	ENSG00000264070.1	DND1P1	Brain_Amygdala	COVID19_HGI_B2_ALL_eur_leave_ukbb_23andme_20210107	17_44219831_T_A	1.50641e-10	0.0001441	3781	0.000164639179543544	0.510840647264291	0.000111754892500036	0.346609585923124	0.142273372740543	0.0031416905532619
17_43205356_45363133	ENSG00000264070.1	DND1P1	Pituitary	COVID19_HGI_A2_ALL_leave_23andme_20210107	17_44101563_T_C	4.39599e-28	0.000848	3791	3.93849963233411e-14	0.441112241807801	3.58879975178923e-14	0.40178873103322	0.157099027158903	0.0313275440301747
17_43205356_45363133	ENSG00000264070.1	DND1P1	Pancreas	COVID19_HGI_B2_ALL_eur_leave_23andme_20210107	17_44194621_C_G	3.13824e-33	6.591e-07	3811	2.60094877021697e-21	0.00221537551112253	8.2249104259964e-19	0.70026472675539	0.297519897733487	0.0227080720517194
17_43205356_45363133	ENSG00000264070.1	DND1P1	Cells_Transformed_fibroblasts	COVID19_HGI_A2_ALL_eur_leave_23andme_20210107	17_43986992_G_C	2.92948e-56	0.002408	4096	5.10439695092371e-38	0.717745867865081	1.4941811543954e-38	0.210029450348624	0.072224681786296	0.0154095549672071
17_43205356_45363133	ENSG00000264070.1	DND1P1	Pituitary	COVID19_HGI_B2_ALL_eur_leave_23andme_20210107	17_44101563_T_C	4.39599e-28	9.566e-07	3810	2.05486954772361e-16	0.00222611254570215	6.49805864796628e-14	0.70366346659277	0.294110420861464	0.0425676563313657
17_43205356_45363133	ENSG00000264070.1	DND1P1	Brain_Putamen_basal_ganglia	COVID19_HGI_B2_ALL_leave_UKBB_23andme_20210107	17_44072984_A_G	4.58611e-18	2.178e-05	3257	3.88636613363191e-09	0.0992887028108324	2.40192566622564e-08	0.613355506096352	0.287355763187193	0.00238814113525212
17_43205356_45363133	ENSG00000264070.1	DND1P1	Brain_Frontal_Cortex_BA9	COVID19_HGI_B1_ALL_eur_leave_23andme_20210107	17_44189067_A_G	6.63854e-09	7.033e-07	3653	7.63662118644915e-07	0.0791937583378483	6.84156165735111e-06	0.709276309159202	0.211522327279174	0.00712908473359264
17_43205356_45363133	ENSG00000264070.1	DND1P1	Pituitary	COVID19_HGI_B1_ALL_eur_leave_ukbb_23andme_20210107	17_44101563_T_C	4.39599e-28	0.1201	3662	8.58151962804581e-14	0.878280157710453	9.74315081734035e-15	0.0996947664407028	0.0220250758487488	0.0449018597926868
17_43205356_45363133	ENSG00000264070.1	DND1P1	Brain_Hypothalamus	COVID19_HGI_B1_ALL_eur_leave_ukbb_23andme_20210107	17_43757450_C_A	4.95364e-15	0.3578	3655	9.68242050726577e-06	0.878655786794569	1.09702095452006e-06	0.0995301433742518	0.0218032903897182	0.00132368430575585
17_43205356_45363133	ENSG00000264070.1	DND1P1	Colon_Sigmoid	COVID19_HGI_B2_ALL_leave_UKBB_23andme_20210107	17_43999406_A_G	6.81597e-37	3.875e-05	3258	2.1403926263342e-22	0.09951264040211	1.3228468444262e-21	0.614741519329793	0.285745840268097	0.00360077883904184
17_43205356_45363133	ENSG00000264070.1	DND1P1	Vagina	COVID19_HGI_B1_ALL_leave_UKBB_23andme_20210107	17_43932129_C_T	1.95874e-17	0.1351	3355	3.25205419028365e-06	0.892137536574679	3.05117835612293e-07	0.0836789375997555	0.0241799686535389	0.00592756813012358
17_43205356_45363133	ENSG00000264070.1	DND1P1	Spleen	COVID19_HGI_A2_ALL_leave_UKBB_23andme_20210107	17_44194621_C_G	8.57922e-26	0.007318	3798	2.05712891328125e-11	0.868368799681805	2.25760899106711e-12	0.0952633091036146	0.0363678911917525	0.0219776450065064
17_43205356_45363133	ENSG00000264070.1	DND1P1	Brain_Spinal_cord_cervical_c-1	COVID19_HGI_C2_ALL_eur_leave_23andme_20210107	17_44033802_T_C	4.57779e-14	2.345e-05	4006	2.86771762512521e-05	0.221573927268221	7.19196760364013e-05	0.555463825477582	0.222861650401911	0.0126837011097237
17_43205356_45363133	ENSG00000264070.1	DND1P1	Brain_Amygdala	COVID19_HGI_C2_ALL_eur_leave_23andme_20210107	17_43999406_A_G	6.76285e-11	1.496e-05	4000	6.89255406230075e-05	0.221812954027976	0.000172862265473474	0.556075395244647	0.22186986292128	0.00631188000638117
17_43205356_45363133	ENSG00000264070.1	DND1P1	Heart_Atrial_Appendage	COVID19_HGI_B1_ALL_eur_leave_23andme_20210107	17_43688387_A_G	5.4848e-42	0.0006017	3663	6.76871869103278e-27	0.0787317114554456	6.06465780108257e-26	0.705206796017295	0.216061492527258	0.0154109981014461
17_43205356_45363133	ENSG00000264070.1	DND1P1	Uterus	COVID19_HGI_B2_ALL_leave_23andme_20210107	17_44219831_T_A	2.12876e-12	9.948e-10	3543	3.8191682675104e-09	8.07018513766618e-05	3.30340726867997e-05	0.697732244472183	0.302154015784585	0.0167756809363328
17_43205356_45363133	ENSG00000264070.1	DND1P1	Pancreas	COVID19_HGI_A2_ALL_eur_leave_ukbb_23andme_20210107	17_44194621_C_G	3.13824e-33	0.0231	4108	9.72461720544759e-19	0.935740105873218	5.27105089908113e-20	0.0507065276625993	0.0135533664641811	0.020705355095339
17_43205356_45363133	ENSG00000264070.1	DND1P1	Brain_Cortex	COVID19_HGI_A2_ALL_leave_23andme_20210107	17_43971785_A_G	1.61615e-24	0.0006374	3791	3.43876408174514e-12	0.438770384577908	3.13343578394977e-12	0.399650327342084	0.161579288073435	0.00402737256937033
17_43205356_45363133	ENSG00000264070.1	DND1P1	Skin_Not_Sun_Exposed_Suprapubic	COVID19_HGI_A2_ALL_eur_leave_23andme_20210107	17_44150920_T_C	1.43068e-73	0.00164	4096	1.25891172566772e-51	0.732675141431857	3.68514085723621e-52	0.214418930637086	0.0529059279310624	0.0722731356501512
17_43205356_45363133	ENSG00000264070.1	DND1P1	Esophagus_Gastroesophageal_Junction	COVID19_HGI_B2_ALL_leave_23andme_20210107	17_44219831_T_A	3.63192e-43	9.948e-10	3544	4.17263375841395e-31	7.51363540024968e-05	3.60913888446794e-27	0.649544992136012	0.350379871509982	0.0241876527849723
17_43205356_45363133	ENSG00000264070.1	DND1P1	Ovary	COVID19_HGI_B1_ALL_leave_23andme_20210107	17_43785349_T_C	1.52453e-22	8.151e-05	3684	5.51979437850361e-11	0.0264129680368546	1.72645180433031e-09	0.825983103088641	0.147603927092856	0.00323572121843959
17_43205356_45363133	ENSG00000264070.1	DND1P1	Vagina	COVID19_HGI_C2_ALL_eur_leave_ukbb_23andme_20210107	17_44110271_G_A	3.32973e-15	8.277e-05	4022	1.83636473908517e-06	0.563563444667117	1.02030326288377e-06	0.312998249583017	0.123435449081865	0.0132363269114884
17_43205356_45363133	ENSG00000264070.1	DND1P1	Cells_EBV-transformed_lymphocytes	COVID19_HGI_B1_ALL_eur_leave_ukbb_23andme_20210107	17_43822772_T_C	9.78963e-21	0.1936	3655	1.40428959803757e-08	0.878767479715888	1.58767739929035e-09	0.0993307722977008	0.0219017323558385	0.0158803290914873
17_43205356_45363133	ENSG00000264070.1	DND1P1	Heart_Atrial_Appendage	COVID19_HGI_A2_ALL_eur_leave_ukbb_23andme_20210107	17_43666906_G_C	3.81795e-42	0.698	4108	7.05876524598026e-26	0.9358922737178	3.8260746012073e-27	0.0507149362187101	0.0133927900634895	0.00385915504227129
17_43205356_45363133	ENSG00000264070.1	DND1P1	Brain_Hippocampus	COVID19_HGI_B1_ALL_leave_23andme_20210107	17_44069180_C_G	1.4423e-18	0.0001578	3675	5.94602997854098e-09	0.0263096071066364	1.85963595414399e-07	0.822688632464217	0.151001568519522	0.0134362737203234
17_43205356_45363133	ENSG00000264070.1	DND1P1	Heart_Left_Ventricle	COVID19_HGI_A2_ALL_leave_23andme_20210107	17_43971785_A_G	5.64655e-46	0.0006374	3791	1.73378485580795e-29	0.43919538010814	1.5798418791503e-29	0.400038400534148	0.160766219357708	0.0116920092494679
17_43205356_45363133	ENSG00000264070.1	DND1P1	Brain_Frontal_Cortex_BA9	COVID19_HGI_B2_ALL_leave_23andme_20210107	17_44219831_T_A	6.18875e-13	9.948e-10	3544	7.68422524492845e-10	7.96392226197529e-05	6.64650619589081e-06	0.68853176059743	0.31138195290533	0.0173383935249462
17_43205356_45363133	ENSG00000264070.1	DND1P1	Adrenal_Gland	COVID19_HGI_C2_ALL_eur_leave_ukbb_23andme_20210107	17_44219831_T_A	7.33029e-28	6.244e-05	4036	2.86022882801481e-15	0.565547351017218	1.58934700388365e-15	0.314138103903704	0.120314545079072	0.0116160673858459
17_43205356_45363133	ENSG00000264070.1	DND1P1	Brain_Cerebellum	COVID19_HGI_B2_ALL_eur_leave_ukbb_23andme_20210107	17_44219831_T_A	1.91163e-11	0.0001441	3811	5.71018780632635e-06	0.511496104019009	3.88022689838634e-06	0.347434362889387	0.141059942676899	0.00427731094672776
17_43205356_45363133	ENSG00000264070.1	DND1P1	Stomach	COVID19_HGI_A2_ALL_eur_leave_ukbb_23andme_20210107	17_44132269_T_C	5.29379e-38	0.02721	4108	3.41440815512382e-22	0.934075761425805	1.85071749310742e-23	0.0506145586023014	0.0153096799718967	0.0168135284796888
17_43205356_45363133	ENSG00000264070.1	DND1P1	Stomach	COVID19_HGI_A2_ALL_leave_23andme_20210107	17_44132269_T_C	5.29379e-38	0.0004837	3791	1.58955601517029e-22	0.431409749125774	1.4484191355167e-22	0.392929161841849	0.175661089032376	0.0170994210483284
17_43205356_45363133	ENSG00000264070.1	DND1P1	Vagina	COVID19_HGI_C2_ALL_eur_leave_23andme_20210107	17_44110271_G_A	3.32973e-15	1.206e-05	4021	7.1842669956069e-07	0.220428138082777	1.8018285031508e-06	0.552611212190309	0.226958129471711	0.0147450782137884
17_43205356_45363133	ENSG00000264070.1	DND1P1	Testis	COVID19_HGI_B1_ALL_eur_leave_ukbb_23andme_20210107	17_43671099_C_A	2.00199e-20	0.4007	3664	7.04176030872678e-11	0.878774576393584	7.99967070886187e-12	0.0998102594493864	0.0214151640786107	0.0104701131399686
17_43205356_45363133	ENSG00000264070.1	DND1P1	Artery_Tibial	COVID19_HGI_B1_ALL_eur_leave_23andme_20210107	17_43757450_C_A	6.66606e-76	0.003184	3663	1.45503761301586e-53	0.0918774192839764	1.30368916384952e-52	0.823121181392824	0.0850013993232045	0.617904750401442
17_43205356_45363133	ENSG00000264070.1	DND1P1	Breast_Mammary_Tissue	COVID19_HGI_C2_ALL_leave_23andme_20210107	17_43757450_C_A	6.77735e-55	0.0003984	3932	3.51482904595719e-34	0.18425319359192	1.13245062208813e-33	0.593427160817474	0.222319645590611	0.0352283381219001
17_43205356_45363133	ENSG00000264070.1	DND1P1	Colon_Transverse	COVID19_HGI_B1_ALL_leave_UKBB_23andme_20210107	17_43757450_C_A	4.2371e-47	0.2316	3359	1.4786304702141e-27	0.892714475406511	1.3897646683297e-28	0.0838828241641374	0.0234027004293519	0.0701547382429964
17_43205356_45363133	ENSG00000264070.1	DND1P1	Vagina	COVID19_HGI_A2_ALL_leave_23andme_20210107	17_43932129_C_T	1.95874e-17	0.0004777	3791	1.42810796650593e-06	0.435283965180963	1.30130607951519e-06	0.396466800347413	0.168246505057578	0.00856051802635477
17_43205356_45363133	ENSG00000264070.1	DND1P1	Esophagus_Gastroesophageal_Junction	COVID19_HGI_C2_ALL_eur_leave_23andme_20210107	17_43785349_T_C	2.74594e-44	1.565e-05	4035	1.1357430738651e-27	0.220330364161562	2.84853298396551e-27	0.552378596793898	0.22729103904454	0.0355734885009162
17_43205356_45363133	ENSG00000264070.1	DND1P1	Adipose_Visceral_Omentum	COVID19_HGI_B1_ALL_eur_leave_ukbb_23andme_20210107	17_44189373_C_T	2.70578e-65	0.4589	3664	6.76337435687823e-44	0.87763379688865	7.68341513537956e-45	0.0996793915078838	0.0226868116034669	0.00620977933906478
17_43205356_45363133	ENSG00000264070.1	DND1P1	Small_Intestine_Terminal_Ileum	COVID19_HGI_C2_ALL_eur_leave_23andme_20210107	17_43773877_A_T	1.10979e-30	2.019e-05	4032	3.43386664265903e-15	0.221366693009107	8.61236373209764e-15	0.554978593003398	0.223654713987483	0.0112971883186559
17_43205356_45363133	ENSG00000264070.1	DND1P1	Artery_Coronary	COVID19_HGI_B1_ALL_leave_23andme_20210107	17_43752039_C_T	3.201e-28	8.921e-05	3685	8.4711891063044e-15	0.0261591205453188	2.64957528730998e-13	0.818035814374244	0.155805065080164	0.0100303932139147
17_43205356_45363133	ENSG00000264070.1	DND1P1	Brain_Caudate_basal_ganglia	COVID19_HGI_B1_ALL_leave_UKBB_23andme_20210107	17_43757450_C_A	3.45757e-21	0.2316	3355	6.8692364760881e-09	0.891916570476598	6.44341537610997e-10	0.0836382583175686	0.0244451636922571	0.0184461729349864
17_43205356_45363133	ENSG00000264070.1	DND1P1	Lung	COVID19_HGI_B1_ALL_leave_23andme_20210107	17_43757450_C_A	2.66028e-72	0.0009785	3685	5.39725088087425e-51	0.0293271248158065	1.68812458014115e-49	0.917225392414543	0.0534474827696454	0.97056149590237
17_43205356_45363133	ENSG00000264070.1	DND1P1	Esophagus_Gastroesophageal_Junction	COVID19_HGI_B2_ALL_eur_leave_ukbb_23andme_20210107	17_44165803_T_C	2.24007e-44	0.0004018	3812	2.6633284640663e-27	0.502091170294116	1.80982765830581e-27	0.341032165261709	0.156876664444173	0.00579645927225734
17_43205356_45363133	ENSG00000264070.1	DND1P1	Lung	COVID19_HGI_C2_ALL_eur_leave_ukbb_23andme_20210107	17_43757450_C_A	2.66028e-72	0.00387	4036	1.12891236104919e-49	0.613558998380667	6.27304172696581e-50	0.340891562385845	0.0455494392334888	0.97715001367513
17_43205356_45363133	ENSG00000264070.1	DND1P1	Adrenal_Gland	COVID19_HGI_B2_ALL_eur_leave_ukbb_23andme_20210107	17_43924337_A_C	4.60939e-29	0.001064	3812	2.71592046977443e-15	0.511616452735173	1.84556582121758e-15	0.3475209519714	0.140862595293419	0.0103292605961646
17_43205356_45363133	ENSG00000264070.1	DND1P1	Brain_Cerebellum	COVID19_HGI_A2_ALL_leave_UKBB_23andme_20210107	17_44069180_C_G	6.64039e-12	0.005834	3798	9.32774771187387e-06	0.870775938940297	1.02367950616875e-06	0.0955301664549656	0.0336835431775195	0.00348862378784189
17_43205356_45363133	ENSG00000264070.1	DND1P1	Brain_Cortex	COVID19_HGI_A2_ALL_eur_leave_ukbb_23andme_20210107	17_43971785_A_G	1.61615e-24	0.03512	4105	7.27216919224803e-12	0.934869592384272	3.93961909609222e-13	0.0506310508380612	0.0144993567700017	0.00393134938610271
17_43205356_45363133	ENSG00000264070.1	DND1P1	Small_Intestine_Terminal_Ileum	COVID19_HGI_C2_ALL_leave_23andme_20210107	17_43773877_A_T	1.10979e-30	1.681e-05	3932	2.79808633914153e-15	0.180107949300724	9.0152168824877e-15	0.580053987217225	0.239838063482037	0.00999924166694065
17_43205356_45363133	ENSG00000264070.1	DND1P1	Brain_Hippocampus	COVID19_HGI_B1_ALL_eur_leave_ukbb_23andme_20210107	17_43757450_C_A	1.71807e-20	0.3578	3648	2.0714550873214e-07	0.87903337141726	2.34083456329218e-08	0.099312950072777	0.0216534479561075	0.0263099181898663
17_43205356_45363133	ENSG00000264070.1	DND1P1	Colon_Sigmoid	COVID19_HGI_A2_ALL_eur_leave_23andme_20210107	17_44084676_C_T	7.90335e-37	0.001735	4096	1.32820402568102e-21	0.711268588534431	3.88797627505351e-22	0.208125011407399	0.0806064000581687	0.00179295416553724
17_43205356_45363133	ENSG00000264070.1	DND1P1	Lung	COVID19_HGI_B2_ALL_eur_leave_ukbb_23andme_20210107	17_43757450_C_A	2.66028e-72	0.01879	3812	1.07957316876579e-49	0.586630387794842	7.33608868135662e-50	0.39862173852229	0.014747873682869	0.901203767169143
17_43205356_45363133	ENSG00000264070.1	DND1P1	Artery_Aorta	COVID19_HGI_C2_ALL_leave_23andme_20210107	17_44219831_T_A	4.01988e-43	2.953e-06	3932	8.34041173494661e-29	0.172687493245904	2.68721588851537e-28	0.556114494139616	0.271198012614487	0.124188003028654
17_43205356_45363133	ENSG00000264070.1	DND1P1	Brain_Nucleus_accumbens_basal_ganglia	COVID19_HGI_C2_ALL_leave_UKBB_23andme_20210107	17_44219831_T_A	6.27274e-18	2.535e-05	3775	5.48727296357396e-09	0.563004944885137	3.04959723593022e-09	0.312770419969033	0.124224626608959	0.0248449728452988
17_43205356_45363133	ENSG00000264070.1	DND1P1	Vagina	COVID19_HGI_C2_ALL_leave_23andme_20210107	17_44219831_T_A	2.3841e-14	2.953e-06	3923	5.89086122682954e-07	0.180370054419315	1.89797167462628e-06	0.580894043367139	0.238733415155749	0.010849548865847
17_43205356_45363133	ENSG00000264070.1	DND1P1	Small_Intestine_Terminal_Ileum	COVID19_HGI_B2_ALL_leave_UKBB_23andme_20210107	17_44165803_T_C	4.01979e-31	3.736e-05	3258	1.73210456463865e-15	0.0978581669237005	1.07050876056919e-14	0.604504330714368	0.29763750236192	0.00644456158577284
17_43205356_45363133	ENSG00000264070.1	DND1P1	Adipose_Subcutaneous	COVID19_HGI_C2_ALL_eur_leave_23andme_20210107	17_43970662_G_T	1.44071e-70	0.000216	4035	2.81247185726676e-51	0.219103670032654	7.05390068955919e-51	0.549297643761157	0.231598686206192	0.0163851895493386
17_43205356_45363133	ENSG00000264070.1	DND1P1	Brain_Putamen_basal_ganglia	COVID19_HGI_A2_ALL_leave_UKBB_23andme_20210107	17_43715427_T_C	3.26345e-20	0.02602	3796	3.01706396257695e-08	0.869924929136888	3.31083084696853e-09	0.0954281714786343	0.0346468659030076	0.00372199726042054
17_43205356_45363133	ENSG00000264070.1	DND1P1	Esophagus_Muscularis	COVID19_HGI_B1_ALL_leave_UKBB_23andme_20210107	17_43757450_C_A	7.15843e-62	0.2316	3360	7.48511952988588e-41	0.895676866833192	7.03631567134665e-42	0.0841771089347305	0.0201460242320729	0.570207651487923
17_43205356_45363133	ENSG00000264070.1	DND1P1	Brain_Cerebellar_Hemisphere	COVID19_HGI_A2_ALL_eur_leave_23andme_20210107	17_43750910_C_T	1.31231e-10	0.008212	4078	0.000659134065132362	0.713757646865064	0.000192480037895532	0.208354155467212	0.0770365835646959	0.00288232572188034
17_43205356_45363133	ENSG00000264070.1	DND1P1	Adipose_Subcutaneous	COVID19_HGI_A2_ALL_eur_leave_23andme_20210107	17_43970662_G_T	1.44071e-70	0.002424	4096	8.97246990890814e-51	0.707476606217934	2.62646020189403e-51	0.207010099046929	0.0855132947351348	0.0229294621251919
17_43205356_45363133	ENSG00000264070.1	DND1P1	Brain_Anterior_cingulate_cortex_BA24	COVID19_HGI_B1_ALL_leave_UKBB_23andme_20210107	17_43757450_C_A	3.39377e-17	0.2316	3353	6.52678579162619e-06	0.892066107935354	6.11693011465363e-07	0.0835804511292675	0.024346302456575	0.0110516778527307
17_43205356_45363133	ENSG00000264070.1	DND1P1	Heart_Left_Ventricle	COVID19_HGI_B2_ALL_eur_leave_ukbb_23andme_20210107	17_43971785_A_G	5.64655e-46	0.001088	3812	2.07319532531216e-29	0.509281205743393	1.40881092641935e-29	0.345930141437657	0.144788652818957	0.00908048736641904
17_43205356_45363133	ENSG00000264070.1	DND1P1	Uterus	COVID19_HGI_A2_ALL_leave_UKBB_23andme_20210107	17_44194621_C_G	2.00948e-14	0.007318	3796	3.80332434517183e-05	0.870952705586624	4.17364819546816e-06	0.095542140343777	0.0334629471779516	0.00525319179196201
17_43205356_45363133	ENSG00000264070.1	DND1P1	Brain_Cerebellum	COVID19_HGI_B2_ALL_leave_23andme_20210107	17_44219831_T_A	1.91163e-11	9.948e-10	3544	9.45966496453453e-10	8.02702639590825e-05	8.18218099987716e-06	0.693995447726899	0.305916098882177	0.0218079971871977
17_43205356_45363133	ENSG00000264070.1	DND1P1	Breast_Mammary_Tissue	COVID19_HGI_A2_ALL_leave_UKBB_23andme_20210107	17_44137070_A_G	7.40847e-53	0.008598	3798	1.66906081336758e-33	0.873671734174025	1.83172122785737e-34	0.0958511737650261	0.0304770920609446	0.0158689743095711
17_43205356_45363133	ENSG00000264070.1	DND1P1	Colon_Sigmoid	COVID19_HGI_C2_ALL_eur_leave_ukbb_23andme_20210107	17_43999406_A_G	6.81597e-37	7.103e-05	4036	1.06408445228249e-21	0.562567714162036	5.91281165880763e-22	0.312477765313498	0.124954520524463	0.0168721628411952
17_43205356_45363133	ENSG00000264070.1	DND1P1	Brain_Caudate_basal_ganglia	COVID19_HGI_A2_ALL_eur_leave_23andme_20210107	17_44132887_C_T	5.12191e-19	0.00136	4089	4.94927252521454e-09	0.710896250143764	1.44773105620558e-09	0.207865803535348	0.0812379399238858	0.00692299179596258
17_43205356_45363133	ENSG00000264070.1	DND1P1	Uterus	COVID19_HGI_A2_ALL_eur_leave_23andme_20210107	17_44194621_C_G	2.00948e-14	0.001385	4082	3.08031957817423e-05	0.712639153676644	9.01262762577157e-06	0.208430361719879	0.0788906687800686	0.00539162904076002
17_43205356_45363133	ENSG00000264070.1	DND1P1	Skin_Not_Sun_Exposed_Suprapubic	COVID19_HGI_B1_ALL_leave_23andme_20210107	17_44279371_TCAAA_T	3.88377e-75	0.0002049	3685	4.47046761839961e-53	0.0252657102017158	1.39825004208866e-51	0.790063315781261	0.184670974017017	0.417092714575587
17_43205356_45363133	ENSG00000264070.1	DND1P1	Brain_Cerebellum	COVID19_HGI_C2_ALL_eur_leave_ukbb_23andme_20210107	17_44033802_T_C	3.32498e-12	0.0001212	4035	6.03777876928655e-06	0.566933150818165	3.35500011825669e-06	0.314908429574252	0.118149026828697	0.0114277899236219
17_43205356_45363133	ENSG00000264070.1	DND1P1	Brain_Nucleus_accumbens_basal_ganglia	COVID19_HGI_C2_ALL_leave_23andme_20210107	17_44219831_T_A	6.27274e-18	2.953e-06	3927	1.73661087580636e-09	0.181351442101289	5.59520034820782e-09	0.584063063531182	0.234585487035719	0.0273719420333634
17_43205356_45363133	ENSG00000264070.1	DND1P1	Heart_Atrial_Appendage	COVID19_HGI_C2_ALL_leave_23andme_20210107	17_43785349_T_C	7.98631e-40	7.924e-06	3932	1.4223776262659e-26	0.184702373521429	4.58279024853796e-26	0.594876281967657	0.220421344510915	0.0102597435792513
17_43205356_45363133	ENSG00000264070.1	DND1P1	Brain_Spinal_cord_cervical_c-1	COVID19_HGI_B1_ALL_eur_leave_23andme_20210107	17_44189067_A_G	2.08135e-08	7.033e-07	3644	1.11426706215613e-05	0.0792630213048961	9.98193284000203e-05	0.709850737110576	0.210775279585506	0.0133009603138953
17_43205356_45363133	ENSG00000264070.1	DND1P1	Small_Intestine_Terminal_Ileum	COVID19_HGI_C2_ALL_eur_leave_ukbb_23andme_20210107	17_44066088_T_A	1.10979e-30	0.0001192	4033	8.74951573822112e-15	0.564102362216149	4.86165237455011e-15	0.313319865307815	0.122577772476023	0.0116309438478507
17_43205356_45363133	ENSG00000264070.1	DND1P1	Artery_Tibial	COVID19_HGI_B2_ALL_leave_UKBB_23andme_20210107	17_43757450_C_A	6.66606e-76	0.001615	3258	2.12410918564065e-53	0.130548131399381	1.31278303749992e-52	0.806776132914018	0.0626757356865979	0.382487006097534
17_43205356_45363133	ENSG00000264070.1	DND1P1	Breast_Mammary_Tissue	COVID19_HGI_B2_ALL_leave_23andme_20210107	17_44142427_A_G	6.32002e-53	1.385e-08	3544	1.80022286713337e-37	8.21300419888201e-05	1.55711110216131e-33	0.710097779893085	0.289820090064933	0.0270136667402993
17_43205356_45363133	ENSG00000264070.1	DND1P1	Cells_EBV-transformed_lymphocytes	COVID19_HGI_A2_ALL_eur_leave_ukbb_23andme_20210107	17_44194621_C_G	5.34299e-20	0.0231	4098	1.36328697648182e-08	0.935534057334119	7.37797600104013e-10	0.050616340109507	0.013849588185705	0.00359184994819696
17_43205356_45363133	ENSG00000264070.1	DND1P1	Uterus	COVID19_HGI_C2_ALL_leave_UKBB_23andme_20210107	17_44219831_T_A	2.12876e-12	2.535e-05	3777	2.50008237450166e-05	0.562129956038073	1.38945509638415e-05	0.31228589374944	0.125545254837778	0.0141648352705675
17_43205356_45363133	ENSG00000264070.1	DND1P1	Liver	COVID19_HGI_B2_ALL_eur_leave_23andme_20210107	17_44091886_C_T	1.18405e-28	5.35e-07	3807	8.83789962036286e-18	0.00221817055573169	2.79478484608667e-15	0.701149380913186	0.296632448531083	0.00603836966908936
17_43205356_45363133	ENSG00000264070.1	DND1P1	Skin_Not_Sun_Exposed_Suprapubic	COVID19_HGI_A2_ALL_eur_leave_ukbb_23andme_20210107	17_44279371_TCAAA_T	3.88377e-75	0.7731	4108	1.60662414613639e-51	0.939577428651497	8.70841234268187e-53	0.0509185720927829	0.00950399925572615	0.0794782118374716
17_43205356_45363133	ENSG00000264070.1	DND1P1	Esophagus_Mucosa	COVID19_HGI_B2_ALL_leave_UKBB_23andme_20210107	17_43757450_C_A	3.08851e-45	0.001615	3258	2.85714794548319e-30	0.115405059000484	1.76582982824717e-29	0.713077146264977	0.171517794734544	0.0687266996708909
17_43205356_45363133	ENSG00000264070.1	DND1P1	Artery_Coronary	COVID19_HGI_B1_ALL_eur_leave_ukbb_23andme_20210107	17_44095335_C_A	7.55522e-28	0.1576	3664	2.96559315099262e-13	0.878212000425354	3.36901110294771e-14	0.0997457218602839	0.0220422777140306	0.00922934712417851
17_43205356_45363133	ENSG00000264070.1	DND1P1	Spleen	COVID19_HGI_B1_ALL_eur_leave_23andme_20210107	17_44294786_A_G	1.85835e-25	0.0005743	3660	2.01605833028707e-12	0.0792662472658981	1.8063340262378e-11	0.709993510386586	0.210740242327436	0.0103245270343536
17_43205356_45363133	ENSG00000264070.1	DND1P1	Heart_Left_Ventricle	COVID19_HGI_B1_ALL_leave_23andme_20210107	17_43688579_A_G	2.32343e-46	0.0002114	3685	1.08640856447287e-30	0.0262316014522027	3.39801325200849e-29	0.820305177025291	0.153463221522511	0.0199063985100241
17_43205356_45363133	ENSG00000264070.1	DND1P1	Testis	COVID19_HGI_B2_ALL_eur_leave_23andme_20210107	17_44081462_T_C	1.98385e-19	7.824e-07	3811	1.68531549112455e-13	0.00221325069787075	5.32942790445165e-11	0.699592128045255	0.298194621203411	0.00742149614322254
17_43205356_45363133	ENSG00000264070.1	DND1P1	Brain_Frontal_Cortex_BA9	COVID19_HGI_B1_ALL_leave_23andme_20210107	17_44069180_C_G	5.88454e-15	0.0001578	3679	2.42153905833538e-07	0.0262059229934669	7.57366982167677e-06	0.819469084897771	0.154317176285034	0.00714502713432805
17_43205356_45363133	ENSG00000264070.1	DND1P1	Skin_Not_Sun_Exposed_Suprapubic	COVID19_HGI_B2_ALL_leave_23andme_20210107	17_44150920_T_C	1.43068e-73	1.354e-08	3544	2.18684336808899e-55	7.79622538372999e-05	1.89152029412974e-51	0.674012213615472	0.32590982413069	0.109666428267387
17_43205356_45363133	ENSG00000264070.1	DND1P1	Whole_Blood	COVID19_HGI_C2_ALL_eur_leave_23andme_20210107	17_43999406_A_G	1.37487e-61	1.496e-05	4035	8.93547847256117e-44	0.214535385444714	2.24108830089397e-43	0.537823984660614	0.247640629894676	0.145834234030318
17_43205356_45363133	ENSG00000264070.1	DND1P1	Adipose_Subcutaneous	COVID19_HGI_B2_ALL_leave_23andme_20210107	17_44194621_C_G	3.5084e-70	1.906e-08	3544	1.10511851115927e-54	7.82782816270921e-05	9.55877371822426e-51	0.676748447161805	0.323173274556562	0.0180209925484801
17_43205356_45363133	ENSG00000264070.1	DND1P1	Vagina	COVID19_HGI_B1_ALL_eur_leave_23andme_20210107	17_43932129_C_T	1.95874e-17	0.0006197	3649	2.83254383307643e-07	0.0793010143158843	2.53774095642916e-06	0.710265536471725	0.210430628217051	0.00588316526114363
17_43205356_45363133	ENSG00000264070.1	DND1P1	Brain_Cerebellar_Hemisphere	COVID19_HGI_B1_ALL_eur_leave_ukbb_23andme_20210107	17_43750910_C_T	1.31231e-10	0.7543	3649	0.000885186713473022	0.878534652133928	0.000100060832546023	0.0992876961897227	0.0211924041303304	0.00318499044854982
17_43205356_45363133	ENSG00000264070.1	DND1P1	Prostate	COVID19_HGI_B2_ALL_eur_leave_23andme_20210107	17_43847039_C_T	5.47211e-35	8.74e-07	3807	2.24006860383364e-18	0.00250782198701265	7.08370839510239e-16	0.7928371130497	0.204655064963289	0.117991142898552
17_43205356_45363133	ENSG00000264070.1	DND1P1	Esophagus_Muscularis	COVID19_HGI_B2_ALL_eur_leave_23andme_20210107	17_43757450_C_A	7.15843e-62	3.888e-05	3811	2.20156061250063e-43	0.0026860825764696	6.9619359837329e-41	0.849264628164178	0.148049289259351	0.0631479780896833
17_43205356_45363133	ENSG00000264070.1	DND1P1	Small_Intestine_Terminal_Ileum	COVID19_HGI_A2_ALL_leave_23andme_20210107	17_44194621_C_G	4.01979e-31	0.0003832	3791	6.79945506939349e-15	0.435893546354217	6.19573059370324e-15	0.397023420202801	0.167083033442971	0.00536230710821703
17_43205356_45363133	ENSG00000264070.1	DND1P1	Pituitary	COVID19_HGI_A2_ALL_eur_leave_ukbb_23andme_20210107	17_44101563_T_C	4.39599e-28	0.04374	4105	8.25929443561511e-14	0.935303147944641	4.47438353242425e-15	0.0506549957426161	0.0140418563126559	0.0324277320242153
17_43205356_45363133	ENSG00000264070.1	DND1P1	Breast_Mammary_Tissue	COVID19_HGI_B1_ALL_leave_23andme_20210107	17_43665906_C_G	9.55464e-55	0.0003683	3685	5.22706377068338e-35	0.0266926726902031	1.63489432453927e-33	0.834741224971897	0.138566102337895	0.0707766234229939
17_43205356_45363133	ENSG00000264070.1	DND1P1	Brain_Putamen_basal_ganglia	COVID19_HGI_B1_ALL_leave_UKBB_23andme_20210107	17_43715427_T_C	3.26345e-20	0.05432	3353	3.40308908911117e-08	0.891876037579271	3.19098507706697e-09	0.0836042967788635	0.02451962841999	0.0129942516741004
17_43205356_45363133	ENSG00000264070.1	DND1P1	Skin_Sun_Exposed_Lower_leg	COVID19_HGI_C2_ALL_eur_leave_ukbb_23andme_20210107	17_43757450_C_A	5.90505e-84	0.00387	4036	7.458994725244e-61	0.603200368263599	4.14474912022292e-61	0.335119438412019	0.061680193324393	0.557767034445335
17_43205356_45363133	ENSG00000264070.1	DND1P1	Muscle_Skeletal	COVID19_HGI_C2_ALL_leave_23andme_20210107	17_44294786_A_G	6.06068e-91	0.0002966	3932	4.63510978289304e-70	0.182329736186484	1.49339637531491e-69	0.587221801618181	0.230448462195331	0.0334430228592422
17_43205356_45363133	ENSG00000264070.1	DND1P1	Thyroid	COVID19_HGI_A2_ALL_leave_23andme_20210107	17_44151156_T_C	6.44455e-79	0.0005004	3791	3.12040869810412e-58	0.455698353834653	2.84334721509174e-58	0.415107645354511	0.129194000810826	0.012637750776825
17_43205356_45363133	ENSG00000264070.1	DND1P1	Brain_Anterior_cingulate_cortex_BA24	COVID19_HGI_B1_ALL_leave_23andme_20210107	17_43849327_G_A	8.8344e-16	0.0001424	3678	1.80510373917645e-07	0.0262668686493579	5.6455400482532e-06	0.821355310271537	0.152371995028683	0.00685417316515175
17_43205356_45363133	ENSG00000264070.1	DND1P1	Nerve_Tibial	COVID19_HGI_B1_ALL_eur_leave_ukbb_23andme_20210107	17_43757450_C_A	2.73019e-59	0.3578	3664	1.06657937034794e-39	0.882757515108346	1.21166915282174e-40	0.100267174206423	0.0169753106852379	0.531938417885787
17_43205356_45363133	ENSG00000264070.1	DND1P1	Brain_Hippocampus	COVID19_HGI_B2_ALL_eur_leave_ukbb_23andme_20210107	17_44069180_C_G	1.4423e-18	0.00091	3797	1.15166875955015e-07	0.510504401304719	7.82462943589016e-08	0.346702402934083	0.142793002348028	0.0124341930195534
17_43205356_45363133	ENSG00000264070.1	DND1P1	Artery_Aorta	COVID19_HGI_A2_ALL_leave_23andme_20210107	17_44142427_A_G	6.05193e-44	0.000462	3791	2.11755180406719e-28	0.436940265715981	1.92953411153003e-28	0.397979203722914	0.165080530561108	0.0130561438345078
17_43205356_45363133	ENSG00000264070.1	DND1P1	Stomach	COVID19_HGI_B2_ALL_eur_leave_23andme_20210107	17_44132269_T_C	5.29379e-38	4.862e-07	3811	8.14380704649997e-25	0.00215484882066234	2.5752942253635e-22	0.681105314086452	0.316739837092888	0.0269350863986909
17_43205356_45363133	ENSG00000264070.1	DND1P1	Small_Intestine_Terminal_Ileum	COVID19_HGI_C2_ALL_leave_UKBB_23andme_20210107	17_44066088_T_A	1.10979e-30	0.0001123	3780	8.87145120551485e-15	0.559703267589187	4.93054011825402e-15	0.31094031541424	0.12935641699656	0.0115139673240824
17_43205356_45363133	ENSG00000264070.1	DND1P1	Brain_Hypothalamus	COVID19_HGI_A2_ALL_leave_23andme_20210107	17_43903842_C_T	1.3952e-13	0.000249	3791	4.47567226463025e-06	0.438866250380047	4.0782767581156e-06	0.399737873173098	0.161387322497833	0.00196513330827324
17_43205356_45363133	ENSG00000264070.1	DND1P1	Thyroid	COVID19_HGI_B2_ALL_eur_leave_23andme_20210107	17_44151156_T_C	6.44455e-79	4.419e-07	3811	1.59684471580282e-60	0.00229396635213503	5.04965914826849e-58	0.725142253405322	0.272563780242533	0.0192338631557788
17_43205356_45363133	ENSG00000264070.1	DND1P1	Brain_Cerebellar_Hemisphere	COVID19_HGI_C2_ALL_eur_leave_23andme_20210107	17_43765881_T_C	3.65367e-10	0.0001278	4020	0.000206848538311363	0.223425966033336	0.000518782753732275	0.560143768341941	0.215704634332678	0.00546938149724062
17_43205356_45363133	ENSG00000264070.1	DND1P1	Ovary	COVID19_HGI_B1_ALL_eur_leave_23andme_20210107	17_44237790_G_A	1.3697e-23	0.0006326	3662	1.74154090639441e-10	0.0797806824380922	1.56038772132402e-09	0.714614223820228	0.205605092007137	0.00243995712769762
17_43205356_45363133	ENSG00000264070.1	DND1P1	Heart_Atrial_Appendage	COVID19_HGI_A2_ALL_eur_leave_23andme_20210107	17_43854536_C_A	7.12566e-41	0.002338	4096	5.39704406985521e-26	0.715385917284568	1.57984608488566e-26	0.209335581587454	0.0752785011279784	0.00378264708769372
17_43205356_45363133	ENSG00000264070.1	DND1P1	Heart_Left_Ventricle	COVID19_HGI_B1_ALL_eur_leave_23andme_20210107	17_43688579_A_G	2.32343e-46	0.0006016	3663	3.42706548454711e-30	0.0792547577198506	3.07059288092649e-29	0.709898417008329	0.210846825271823	0.0187796738126085
17_43205356_45363133	ENSG00000264070.1	DND1P1	Heart_Left_Ventricle	COVID19_HGI_B2_ALL_leave_UKBB_23andme_20210107	17_43971785_A_G	5.64655e-46	0.0001717	3258	4.49780825915438e-30	0.098356880351613	2.77982244437403e-29	0.607590160431923	0.29405295921646	0.00534170906147911
17_43205356_45363133	ENSG00000264070.1	DND1P1	Colon_Transverse	COVID19_HGI_B2_ALL_leave_23andme_20210107	17_44194621_C_G	1.26023e-45	1.906e-08	3544	1.28193989432448e-31	8.45202340161195e-05	1.10881984569761e-27	0.730792553639177	0.269122926126803	0.0385595337437632
17_43205356_45363133	ENSG00000264070.1	DND1P1	Minor_Salivary_Gland	COVID19_HGI_A2_ALL_eur_leave_ukbb_23andme_20210107	17_43241960_T_C	0.629668	0.002865	4094	0.237241737858756	0.701741483742918	0.0128257111891995	0.0379271314028057	0.0102639358063209	0.00283022744477868
17_43205356_45363133	ENSG00000264070.1	DND1P1	Liver	COVID19_HGI_B1_ALL_eur_leave_23andme_20210107	17_43665809_C_T	1.69598e-31	0.001019	3658	3.30878207039304e-16	0.079233786007491	2.96457291188937e-15	0.709700710815	0.211065503177508	0.0133014959420376
17_43205356_45363133	ENSG00000264070.1	DND1P1	Liver	COVID19_HGI_B1_ALL_leave_UKBB_23andme_20210107	17_43665809_C_T	1.69598e-31	0.2659	3358	3.80221024977951e-15	0.891633563394768	3.57302483771965e-16	0.0837642642728814	0.0246021723323435	0.0140534005970484
17_43205356_45363133	ENSG00000264070.1	DND1P1	Brain_Hypothalamus	COVID19_HGI_B2_ALL_leave_UKBB_23andme_20210107	17_44219831_T_A	1.89255e-13	6.81e-06	3258	1.14488932227283e-06	0.0990593807309864	7.07586640204293e-06	0.611936946641888	0.288995451871401	0.00719463627074091
17_43205356_45363133	ENSG00000264070.1	DND1P1	Skin_Sun_Exposed_Lower_leg	COVID19_HGI_B1_ALL_leave_UKBB_23andme_20210107	17_43757450_C_A	5.90505e-84	0.2316	3360	1.15768788167031e-60	0.896967935685933	1.08827352079027e-61	0.0842998884869815	0.0187321758270987	0.774033794866151
17_43205356_45363133	ENSG00000264070.1	DND1P1	Lung	COVID19_HGI_C2_ALL_eur_leave_23andme_20210107	17_43757450_C_A	2.66028e-72	0.0004004	4035	4.57087557696879e-50	0.248425090201333	1.14641155611788e-49	0.622941037223789	0.128633872574871	0.983633024644799
17_43205356_45363133	ENSG00000264070.1	DND1P1	Esophagus_Mucosa	COVID19_HGI_B2_ALL_eur_leave_ukbb_23andme_20210107	17_43757450_C_A	3.08851e-45	0.01879	3812	1.28884989614807e-29	0.545663583671685	8.7581994520195e-30	0.370714444877394	0.0836219714509215	0.0715725398816004
17_43205356_45363133	ENSG00000264070.1	DND1P1	Brain_Amygdala	COVID19_HGI_B2_ALL_eur_leave_23andme_20210107	17_44219831_T_A	1.50641e-10	9.688e-08	3780	7.19475166006797e-07	0.00223140253905403	0.000227517530484714	0.705337705352172	0.292202655103123	0.00536791272928091
17_43205356_45363133	ENSG00000264070.1	DND1P1	Brain_Frontal_Cortex_BA9	COVID19_HGI_C2_ALL_leave_UKBB_23andme_20210107	17_44078832_G_A	2.38988e-14	8.272e-05	3774	5.09427716472604e-06	0.560182469073955	2.83116991970635e-06	0.311195584625158	0.128614020853802	0.0203398043364407
17_43205356_45363133	ENSG00000264070.1	DND1P1	Brain_Caudate_basal_ganglia	COVID19_HGI_B2_ALL_eur_leave_ukbb_23andme_20210107	17_44132887_C_T	5.12191e-19	0.0004292	3806	3.68958840548853e-09	0.509186901905355	2.50696229014495e-09	0.345831919615229	0.144981172282865	0.00793173461018287
17_43205356_45363133	ENSG00000264070.1	DND1P1	Adipose_Subcutaneous	COVID19_HGI_B1_ALL_eur_leave_ukbb_23andme_20210107	17_43970662_G_T	1.44071e-70	0.2038	3664	1.2418209389654e-50	0.878546639281609	1.41074932340165e-51	0.0997841109600638	0.0216692497583336	0.0198858494493045
17_43205356_45363133	ENSG00000264070.1	DND1P1	Brain_Amygdala	COVID19_HGI_A2_ALL_eur_leave_ukbb_23andme_20210107	17_44151156_T_C	1.31584e-11	0.02794	4065	0.000289069786206692	0.935105764822124	1.55811978625794e-05	0.0503890883962288	0.0142004957975769	0.00163723469174541
17_43205356_45363133	ENSG00000264070.1	DND1P1	Colon_Sigmoid	COVID19_HGI_B2_ALL_leave_23andme_20210107	17_43999406_A_G	6.81597e-37	1.592e-08	3544	1.66148501061004e-25	8.07997396015718e-05	1.43710915094371e-21	0.698579748453123	0.301339451807276	0.00355252096150698
17_43205356_45363133	ENSG00000264070.1	DND1P1	Brain_Cortex	COVID19_HGI_B1_ALL_leave_23andme_20210107	17_44063723_A_C	8.82238e-23	4.107e-05	3685	2.14149927721395e-13	0.0262544411040127	6.69807212599651e-12	0.82102028194063	0.152725276948444	0.00292497149376742
17_43205356_45363133	ENSG00000264070.1	DND1P1	Brain_Anterior_cingulate_cortex_BA24	COVID19_HGI_B2_ALL_leave_23andme_20210107	17_44219831_T_A	1.52034e-13	9.948e-10	3544	5.72820903105244e-10	7.98746710937324e-05	4.95464091729682e-06	0.690570320174994	0.309344849940175	0.014347082243553
17_43205356_45363133	ENSG00000264070.1	DND1P1	Esophagus_Muscularis	COVID19_HGI_B2_ALL_eur_leave_ukbb_23andme_20210107	17_43757450_C_A	7.15843e-62	0.01879	3812	4.54339391071229e-41	0.554330925926119	3.08739987317637e-41	0.376618787932519	0.0690502861413571	0.116122518477835
17_43205356_45363133	ENSG00000264070.1	DND1P1	Adipose_Subcutaneous	COVID19_HGI_B1_ALL_leave_23andme_20210107	17_43972025_TC_T	1.44071e-70	0.0002959	3685	3.47935537521415e-52	0.0262368913851154	1.08825501381804e-50	0.820470803763348	0.15329230485153	0.0212309929661081
17_43205356_45363133	ENSG00000264070.1	DND1P1	Nerve_Tibial	COVID19_HGI_B1_ALL_leave_UKBB_23andme_20210107	17_43757450_C_A	2.73019e-59	0.2316	3360	1.09709431834954e-39	0.896139229377783	1.03131311588633e-40	0.0842210792203452	0.0196396914018695	0.57235222616439
17_43205356_45363133	ENSG00000264070.1	DND1P1	Colon_Sigmoid	COVID19_HGI_B2_ALL_eur_leave_ukbb_23andme_20210107	17_43999406_A_G	6.81597e-37	0.0005194	3812	1.00477388173549e-21	0.509574825054875	6.82780057376701e-22	0.346130159977569	0.144295014967555	0.00303181650958496
17_43205356_45363133	ENSG00000264070.1	DND1P1	Stomach	COVID19_HGI_A2_ALL_eur_leave_23andme_20210107	17_44132269_T_C	5.29379e-38	0.001581	4096	2.58408645749185e-22	0.706118387745007	7.56424965228067e-23	0.20661075790098	0.0872708543540161	0.0187065189067403
17_43205356_45363133	ENSG00000264070.1	DND1P1	Adipose_Subcutaneous	COVID19_HGI_A2_ALL_leave_UKBB_23andme_20210107	17_43970662_G_T	1.44071e-70	0.01285	3798	1.11731576987597e-50	0.868310105816423	1.22620517929019e-51	0.0952568025081696	0.0364330916754071	0.022686653974306
17_43205356_45363133	ENSG00000264070.1	DND1P1	Nerve_Tibial	COVID19_HGI_B2_ALL_leave_23andme_20210107	17_44194621_C_G	2.17143e-57	1.906e-08	3544	1.16227446985297e-43	9.62230770981423e-05	1.00531468286956e-39	0.832118173925045	0.167785602997852	0.169942172328082
17_43205356_45363133	ENSG00000264070.1	DND1P1	Heart_Atrial_Appendage	COVID19_HGI_B2_ALL_eur_leave_ukbb_23andme_20210107	17_43854536_C_A	7.12566e-41	0.000935	3812	4.07160816474978e-26	0.510671549304599	2.76680445907046e-26	0.34687726745494	0.142451183240463	0.00336372466428991
17_43205356_45363133	ENSG00000264070.1	DND1P1	Colon_Transverse	COVID19_HGI_C2_ALL_eur_leave_ukbb_23andme_20210107	17_43929029_A_G	3.28251e-46	0.0009291	4033	7.95386448339187e-28	0.574481114002364	4.41965290475346e-28	0.319110385993811	0.106408500003823	0.0568986152171362
17_43205356_45363133	ENSG00000264070.1	DND1P1	Heart_Left_Ventricle	COVID19_HGI_A2_ALL_eur_leave_ukbb_23andme_20210107	17_43971785_A_G	5.64655e-46	0.03512	4108	3.65178152657965e-29	0.934912524760391	1.9793813876954e-30	0.0506607968300272	0.0144266784095771	0.0113670682591182
17_43205356_45363133	ENSG00000264070.1	DND1P1	Brain_Caudate_basal_ganglia	COVID19_HGI_B2_ALL_leave_UKBB_23andme_20210107	17_44132887_C_T	5.12191e-19	3.821e-05	3258	7.83800632007419e-10	0.0990684232158645	4.8441962467702e-09	0.611992889525915	0.288938681630222	0.00799236827414521
17_43205356_45363133	ENSG00000264070.1	DND1P1	Brain_Cerebellum	COVID19_HGI_B1_ALL_leave_23andme_20210107	17_44063723_A_C	2.47567e-11	4.107e-05	3685	2.94493615548527e-07	0.0262998375205461	9.21102098225199e-06	0.822441644148394	0.151249012816463	0.00278228344473057
17_43205356_45363133	ENSG00000264070.1	DND1P1	Minor_Salivary_Gland	COVID19_HGI_C2_ALL_leave_UKBB_23andme_20210107	17_44219831_T_A	0.00018325	2.535e-05	3777	0.152157974133181	0.432061099359248	0.0845635579566203	0.240031778879394	0.0911855896715566	0.0203575662952207
17_43205356_45363133	ENSG00000264070.1	DND1P1	Brain_Cortex	COVID19_HGI_C2_ALL_leave_UKBB_23andme_20210107	17_44033802_T_C	6.39573e-24	0.0001186	3780	4.49514004044771e-12	0.560984401925342	2.49829118068302e-12	0.311654334349758	0.127361263717907	0.0124531843961611
17_43205356_45363133	ENSG00000264070.1	DND1P1	Pituitary	COVID19_HGI_C2_ALL_eur_leave_ukbb_23andme_20210107	17_44101563_T_C	4.39599e-28	0.001978	4035	5.03491339835556e-14	0.568327844342923	2.7977399789511e-14	0.315685578508082	0.115986577148915	0.0187908747244771
17_43205356_45363133	ENSG00000264070.1	DND1P1	Uterus	COVID19_HGI_C2_ALL_leave_23andme_20210107	17_44219831_T_A	2.12876e-12	2.953e-06	3923	7.8961583162064e-06	0.181289989439051	2.54406145000638e-05	0.583862990507578	0.234813683280554	0.0157240542119898
17_43205356_45363133	ENSG00000264070.1	DND1P1	Artery_Coronary	COVID19_HGI_A2_ALL_eur_leave_23andme_20210107	17_44095335_C_A	7.55522e-28	0.001412	4096	2.1904842514608e-13	0.709179565605831	6.41208024963725e-14	0.20751080034574	0.0833096340481444	0.015444515623352
17_43205356_45363133	ENSG00000264070.1	DND1P1	Brain_Anterior_cingulate_cortex_BA24	COVID19_HGI_A2_ALL_eur_leave_ukbb_23andme_20210107	17_43749261_T_C	1.53579e-14	0.03598	4092	6.11515488516617e-06	0.935300429740248	3.29532955877511e-07	0.0503870854263986	0.0143060401455134	0.00297757887220517
17_43205356_45363133	ENSG00000264070.1	DND1P1	Muscle_Skeletal	COVID19_HGI_B2_ALL_eur_leave_23andme_20210107	17_44194621_C_G	1.38643e-90	6.591e-07	3811	5.83941386834521e-72	0.00225149577853337	1.84658216099557e-69	0.711698411692966	0.28605009252849	0.0576432111935332
17_43205356_45363133	ENSG00000264070.1	DND1P1	Vagina	COVID19_HGI_B1_ALL_leave_23andme_20210107	17_43932129_C_T	1.95874e-17	0.0002233	3680	8.94099931541496e-08	0.0263185307083568	2.79650967607791e-06	0.823023838280325	0.150654745091651	0.00626954650011431
17_43205356_45363133	ENSG00000264070.1	DND1P1	Nerve_Tibial	COVID19_HGI_C2_ALL_leave_23andme_20210107	17_43757450_C_A	2.73019e-59	0.0003984	3932	2.31504186263817e-40	0.19733140781533	7.45888509291841e-40	0.635619421853163	0.167049170331509	0.362231391886775
17_43205356_45363133	ENSG00000264070.1	DND1P1	Brain_Cortex	COVID19_HGI_B1_ALL_eur_leave_ukbb_23andme_20210107	17_43666906_G_C	1.53377e-24	0.191	3662	7.4769050461108e-12	0.878458557661869	8.48901088253757e-13	0.099715220187573	0.0218262221422319	0.00363993032014363
17_43205356_45363133	ENSG00000264070.1	DND1P1	Brain_Frontal_Cortex_BA9	COVID19_HGI_B2_ALL_eur_leave_23andme_20210107	17_44069180_C_G	5.88454e-15	1.14e-06	3802	2.04690516890692e-08	0.00221902039829083	6.47287230524731e-06	0.701418403304055	0.296356082956297	0.00594933598567349
17_43205356_45363133	ENSG00000264070.1	DND1P1	Pancreas	COVID19_HGI_C2_ALL_eur_leave_ukbb_23andme_20210107	17_43968572_G_A	1.14786e-31	0.000145	4036	6.40697805958568e-19	0.564159054995476	3.56017367673986e-19	0.313364505787035	0.122476439217491	0.00934615174466704
17_43205356_45363133	ENSG00000264070.1	DND1P1	Whole_Blood	COVID19_HGI_A2_ALL_eur_leave_23andme_20210107	17_44362049_T_TA	5.43896e-65	0.9252	4096	1.15221146337449e-43	0.748897902413169	3.37280323416258e-44	0.219188719952914	0.0319133776339146	0.034394708424142
17_43205356_45363133	ENSG00000264070.1	DND1P1	Pancreas	COVID19_HGI_B2_ALL_leave_UKBB_23andme_20210107	17_44194621_C_G	3.13824e-33	5.078e-05	3258	1.25794127778742e-19	0.0992632205226017	7.77457196086755e-19	0.613198213629056	0.28753856584834	0.0214721397264652
17_43205356_45363133	ENSG00000264070.1	DND1P1	Skin_Not_Sun_Exposed_Suprapubic	COVID19_HGI_B1_ALL_leave_UKBB_23andme_20210107	17_43767188_G_C	7.46204e-73	0.1258	3360	2.87389406982334e-51	0.89107226642814	2.70157688204566e-52	0.0837392153438216	0.0251885182280376	0.0613164850160223
17_43205356_45363133	ENSG00000264070.1	DND1P1	Brain_Amygdala	COVID19_HGI_B1_ALL_leave_23andme_20210107	17_43849327_G_A	2.04483e-12	0.0001424	3672	8.49083420995848e-06	0.0262889807883798	0.000265558478026651	0.822060146143686	0.151376823755698	0.00421951428173874
17_43205356_45363133	ENSG00000264070.1	DND1P1	Esophagus_Mucosa	COVID19_HGI_A2_ALL_eur_leave_ukbb_23andme_20210107	17_44362049_T_TA	4.26347e-46	0.9252	4108	6.57051966163462e-30	0.944648195376694	3.56143001191738e-31	0.0511987746983397	0.0041530299249644	0.369655843439696
17_43205356_45363133	ENSG00000264070.1	DND1P1	Uterus	COVID19_HGI_A2_ALL_eur_leave_ukbb_23andme_20210107	17_44194621_C_G	2.00948e-14	0.0231	4094	4.03686176078666e-05	0.935387581587655	2.18178729147512e-06	0.050540506787025	0.0140293612204215	0.00483866990263117
17_43205356_45363133	ENSG00000264070.1	DND1P1	Adrenal_Gland	COVID19_HGI_B1_ALL_eur_leave_23andme_20210107	17_43688579_A_G	1.40684e-30	0.0006016	3661	4.45568351402818e-16	0.0793101841548424	3.99216403494029e-15	0.710386092521198	0.210303723323953	0.0176957285330577
17_43205356_45363133	ENSG00000264070.1	DND1P1	Lung	COVID19_HGI_B2_ALL_eur_leave_23andme_20210107	17_43757450_C_A	2.66028e-72	3.888e-05	3811	5.68162391888802e-52	0.00308734339414534	1.79668466915456e-49	0.976281676928495	0.020630979677359	0.815805351336625
17_43205356_45363133	ENSG00000264070.1	DND1P1	Skin_Sun_Exposed_Lower_leg	COVID19_HGI_B2_ALL_eur_leave_ukbb_23andme_20210107	17_43757450_C_A	5.90505e-84	0.01879	3812	7.08696775548569e-61	0.570201285651304	4.81584995258775e-61	0.387429950740566	0.0423687636081176	0.240906884744176
17_43205356_45363133	ENSG00000264070.1	DND1P1	Colon_Transverse	COVID19_HGI_A2_ALL_leave_23andme_20210107	17_43929029_A_G	3.28251e-46	0.0006314	3791	6.2683172046709e-28	0.450612056848989	5.71175252717423e-28	0.410463230609866	0.138924712541144	0.063014013389705
17_43205356_45363133	ENSG00000264070.1	DND1P1	Brain_Spinal_cord_cervical_c-1	COVID19_HGI_A2_ALL_eur_leave_ukbb_23andme_20210107	17_43757450_C_A	6.06272e-17	0.6095	4075	0.000120733810712581	0.935674726890072	6.4643009368859e-06	0.0500835588527088	0.0141145161455702	0.00408357396663024
17_43205356_45363133	ENSG00000264070.1	DND1P1	Ovary	COVID19_HGI_B2_ALL_leave_23andme_20210107	17_44194621_C_G	2.0043e-24	1.906e-08	3544	1.73577722125641e-13	7.95810109404764e-05	1.50136854244104e-09	0.688027745263591	0.311892672223925	0.00971329425530146
17_43205356_45363133	ENSG00000264070.1	DND1P1	Esophagus_Mucosa	COVID19_HGI_A2_ALL_leave_UKBB_23andme_20210107	17_43757450_C_A	3.08851e-45	0.2606	3798	2.04405667409022e-29	0.883510452222442	2.24326278041375e-30	0.0969418594340547	0.0195476883435026	0.0926281829452527
17_43205356_45363133	ENSG00000264070.1	DND1P1	Pancreas	COVID19_HGI_B2_ALL_eur_leave_ukbb_23andme_20210107	17_44194621_C_G	3.13824e-33	0.0006141	3812	5.97645588125857e-19	0.509053967627486	4.06121711928542e-19	0.34577534291325	0.145170689459266	0.019920947987507
17_43205356_45363133	ENSG00000264070.1	DND1P1	Spleen	COVID19_HGI_B1_ALL_leave_23andme_20210107	17_43707848_G_T	3.27492e-24	6.825e-05	3684	6.37687909258005e-13	0.0261775537317374	1.99452531564315e-11	0.818611977391287	0.155210468856392	0.00853260881303616
17_43205356_45363133	ENSG00000264070.1	DND1P1	Cells_Transformed_fibroblasts	COVID19_HGI_C2_ALL_eur_leave_ukbb_23andme_20210107	17_43949008_C_T	3.25561e-54	8.078e-05	4036	4.38921211452899e-38	0.568260961485919	2.4389590984153e-38	0.315650205008291	0.116088833505784	0.00833803756711043
17_43205356_45363133	ENSG00000264070.1	DND1P1	Brain_Putamen_basal_ganglia	COVID19_HGI_A2_ALL_eur_leave_23andme_20210107	17_43715427_T_C	3.26345e-20	0.004765	4081	2.44496182421403e-08	0.710963323646063	7.15516601300705e-09	0.207981932589581	0.0810547121595713	0.00382876289715374
17_43205356_45363133	ENSG00000264070.1	DND1P1	Colon_Transverse	COVID19_HGI_B1_ALL_eur_leave_23andme_20210107	17_44294786_A_G	1.90429e-46	0.0005743	3660	1.22237020765571e-28	0.0805525624233509	1.09521258264145e-27	0.721532534493755	0.197914903082896	0.0831746246811919
17_43205356_45363133	ENSG00000264070.1	DND1P1	Esophagus_Gastroesophageal_Junction	COVID19_HGI_B1_ALL_leave_23andme_20210107	17_43785349_T_C	2.74594e-44	8.151e-05	3685	1.38047990269936e-28	0.0259695964972906	4.31779457278105e-27	0.812101854459	0.161928549043704	0.00927677850302564
17_43205356_45363133	ENSG00000264070.1	DND1P1	Small_Intestine_Terminal_Ileum	COVID19_HGI_B1_ALL_eur_leave_ukbb_23andme_20210107	17_44294786_A_G	4.01979e-31	0.1967	3659	1.48818497860944e-14	0.878852790777795	1.68575742980405e-15	0.0995313727403834	0.0216158364818055	0.00421081626678735
17_43205356_45363133	ENSG00000264070.1	DND1P1	Testis	COVID19_HGI_C2_ALL_leave_UKBB_23andme_20210107	17_43785349_T_C	2.32377e-18	7.475e-05	3780	4.20025152861761e-11	0.56117316876621	2.33439920807241e-11	0.311759540412111	0.127067290756334	0.0135210337121611
17_43205356_45363133	ENSG00000264070.1	DND1P1	Brain_Hypothalamus	COVID19_HGI_A2_ALL_eur_leave_23andme_20210107	17_44106806_G_A	9.82103e-14	0.00122	4085	7.16619775447465e-06	0.711027165358642	2.09730357622793e-06	0.208012638973406	0.0809509321666222	0.00182922393347881
17_43205356_45363133	ENSG00000264070.1	DND1P1	Prostate	COVID19_HGI_B2_ALL_leave_UKBB_23andme_20210107	17_43847039_C_T	5.47211e-35	6.907e-05	3256	1.40172555179571e-16	0.104613581246437	8.66320560971533e-16	0.646303277087141	0.249083141666419	0.112257162804382
17_43205356_45363133	ENSG00000264070.1	DND1P1	Brain_Caudate_basal_ganglia	COVID19_HGI_C2_ALL_leave_UKBB_23andme_20210107	17_44219831_T_A	1.75768e-17	2.535e-05	3775	4.01560354158486e-09	0.561229391295826	2.2317048089827e-09	0.311780876308602	0.126989726148265	0.0131353706293913
17_43205356_45363133	ENSG00000264070.1	DND1P1	Pancreas	COVID19_HGI_A2_ALL_leave_UKBB_23andme_20210107	17_44194621_C_G	3.13824e-33	0.007318	3798	9.92161833450026e-19	0.869732491252636	1.08885420905276e-19	0.0954144831534995	0.0348530255938654	0.0225789346751384
17_43205356_45363133	ENSG00000264070.1	DND1P1	Esophagus_Gastroesophageal_Junction	COVID19_HGI_A2_ALL_leave_23andme_20210107	17_43785349_T_C	2.74594e-44	0.0003565	3791	2.25117562964924e-27	0.435917410559694	2.05129346073627e-27	0.397045211157619	0.167037378282691	0.00694380480577945
17_43205356_45363133	ENSG00000264070.1	DND1P1	Whole_Blood	COVID19_HGI_B1_ALL_eur_leave_ukbb_23andme_20210107	17_44294786_A_G	6.56871e-62	0.1967	3664	4.081583508833e-43	0.878694252761542	4.63681275844062e-44	0.0998010448830166	0.0215047023554404	0.0243400526813045
17_43205356_45363133	ENSG00000264070.1	DND1P1	Brain_Cerebellum	COVID19_HGI_A2_ALL_leave_23andme_20210107	17_44069180_C_G	6.64039e-12	0.000268	3791	4.72961418504671e-06	0.440958609396016	4.30967114329658e-06	0.401648454793344	0.157383896525312	0.00355501904016498
17_43205356_45363133	ENSG00000264070.1	DND1P1	Breast_Mammary_Tissue	COVID19_HGI_C2_ALL_eur_leave_ukbb_23andme_20210107	17_43757450_C_A	6.77735e-55	0.00387	4036	1.08951859620935e-33	0.571513337686867	6.05414189102739e-34	0.317462521736388	0.111024140576742	0.0315665512864228
17_43205356_45363133	ENSG00000264070.1	DND1P1	Vagina	COVID19_HGI_B1_ALL_eur_leave_ukbb_23andme_20210107	17_43932129_C_T	1.95874e-17	0.1865	3650	3.13909209682519e-06	0.878832604377462	3.5512938226447e-07	0.0994016602899108	0.0217622411111472	0.00550061987029272
17_43205356_45363133	ENSG00000264070.1	DND1P1	Artery_Tibial	COVID19_HGI_C2_ALL_leave_UKBB_23andme_20210107	17_43757450_C_A	6.66606e-76	0.00436	3780	9.62745719753558e-53	0.611452053356523	5.35071014308398e-53	0.339781641327317	0.0487663053161658	0.706195494890281
17_43205356_45363133	ENSG00000264070.1	DND1P1	Adipose_Subcutaneous	COVID19_HGI_B1_ALL_eur_leave_23andme_20210107	17_43970662_G_T	1.44071e-70	0.0008409	3663	1.12548573578359e-51	0.0796243387195467	1.00841623933489e-50	0.713213485089411	0.207162176191048	0.0173866119787473
17_43205356_45363133	ENSG00000264070.1	DND1P1	Whole_Blood	COVID19_HGI_C2_ALL_eur_leave_ukbb_23andme_20210107	17_43999406_A_G	1.37487e-61	7.103e-05	4036	2.29668791677742e-43	0.551421108776904	1.2762035063885e-43	0.306266559059103	0.142312332163987	0.177657800906711
17_43205356_45363133	ENSG00000264070.1	DND1P1	Skin_Not_Sun_Exposed_Suprapubic	COVID19_HGI_C2_ALL_leave_UKBB_23andme_20210107	17_44150920_T_C	1.43068e-73	0.0009216	3780	1.04439998030245e-51	0.59389883828308	5.80452496789237e-52	0.329998648562395	0.0761025131545205	0.0524183525135774
17_43205356_45363133	ENSG00000264070.1	DND1P1	Esophagus_Muscularis	COVID19_HGI_C2_ALL_leave_UKBB_23andme_20210107	17_43757450_C_A	7.15843e-62	0.00436	3780	4.84209521168352e-41	0.593104454323543	2.6911205556505e-41	0.329555911861669	0.0773396338147914	0.311145923041502
17_43205356_45363133	ENSG00000264070.1	DND1P1	Lung	COVID19_HGI_C2_ALL_leave_23andme_20210107	17_43757450_C_A	2.66028e-72	0.0003984	3932	3.88697604934842e-50	0.211255279712052	1.25235349644937e-49	0.680539900112533	0.108204820175415	0.981081727069239
17_43205356_45363133	ENSG00000264070.1	DND1P1	Artery_Aorta	COVID19_HGI_B1_ALL_leave_UKBB_23andme_20210107	17_43757450_C_A	6.61074e-45	0.2316	3360	4.77972610566805e-28	0.892298844082841	4.49313622418125e-29	0.0838558618378708	0.0238452940792874	0.0211663564927363
17_43205356_45363133	ENSG00000264070.1	DND1P1	Pancreas	COVID19_HGI_B2_ALL_leave_23andme_20210107	17_44194621_C_G	3.13824e-33	1.906e-08	3544	9.74940294776962e-23	7.98341845138091e-05	8.43279120967388e-19	0.690219774086035	0.309700391729453	0.0246781955863076
17_43205356_45363133	ENSG00000264070.1	DND1P1	Ovary	COVID19_HGI_B2_ALL_eur_leave_ukbb_23andme_20210107	17_44194621_C_G	2.0043e-24	0.0006141	3811	1.06202253981688e-09	0.50855200156064	7.21677199855263e-10	0.345430814483147	0.146017182172512	0.00783566012145353
17_43205356_45363133	ENSG00000264070.1	DND1P1	Pancreas	COVID19_HGI_C2_ALL_leave_23andme_20210107	17_43757450_C_A	4.84635e-34	0.0003984	3932	2.05430996589879e-19	0.180694414580266	6.61882717032799e-19	0.581946011291768	0.237359574127968	0.010344679683315
17_43205356_45363133	ENSG00000264070.1	DND1P1	Brain_Hypothalamus	COVID19_HGI_A2_ALL_leave_UKBB_23andme_20210107	17_44106806_G_A	9.82103e-14	0.007612	3798	8.86282729850246e-06	0.869888948880039	9.7265652464429e-07	0.0954318373409658	0.0346693782951716	0.00181099229684372
17_43205356_45363133	ENSG00000264070.1	DND1P1	Esophagus_Mucosa	COVID19_HGI_A2_ALL_leave_23andme_20210107	17_43757450_C_A	3.08851e-45	0.02337	3791	1.10073866813284e-29	0.475661294171786	1.00300394255435e-29	0.433336265254208	0.0910024405740045	0.047996782030955
17_43205356_45363133	ENSG00000264070.1	DND1P1	Brain_Frontal_Cortex_BA9	COVID19_HGI_C2_ALL_eur_leave_23andme_20210107	17_44078832_G_A	2.38988e-14	1.828e-05	4026	1.95359369684425e-06	0.220972637378989	4.89971173277079e-06	0.553985508233206	0.225035001082376	0.0160860697032859
17_43205356_45363133	ENSG00000264070.1	DND1P1	Brain_Substantia_nigra	COVID19_HGI_A2_ALL_leave_23andme_20210107	17_44069180_C_G	9.15157e-10	0.000268	3791	0.00328787265396632	0.437124355185126	0.00299594202513004	0.398153590155389	0.158438239980389	0.00307695409246298
17_43205356_45363133	ENSG00000264070.1	DND1P1	Brain_Substantia_nigra	COVID19_HGI_B2_ALL_leave_23andme_20210107	17_44219831_T_A	3.4184e-09	9.948e-10	3541	6.46437229787038e-07	7.93538729856987e-05	0.00559138873272982	0.686066734589849	0.308261876367206	0.0191293977487034
17_43205356_45363133	ENSG00000264070.1	DND1P1	Nerve_Tibial	COVID19_HGI_B2_ALL_leave_UKBB_23andme_20210107	17_44194621_C_G	2.17143e-57	5.078e-05	3258	1.45884912951271e-40	0.117942048698111	9.01626152008843e-40	0.728774975446851	0.153282975855039	0.146183225390451
12_102514757_103514757	ENSG00000264554.1	RN7SL793P	Cells_EBV-transformed_lymphocytes	COVID19_HGI_B2_ALL_leave_UKBB_23andme_20210107	12_103014757_C_A	0.212331	1.153e-06	2193	0.583333805182344	0.122878154952029	0.223275374421342	0.0470090286995939	0.023503636744691	0.961505960419136
12_102514757_103514757	ENSG00000264554.1	RN7SL793P	Cells_EBV-transformed_lymphocytes	COVID19_HGI_B1_ALL_leave_23andme_20210107	12_103509590_C_G	0.897182	0.002179	2413	0.765280606403558	0.177595731771236	0.0429643206786571	0.00996637195448828	0.00419296919206161	0.0306876169788144
12_102514757_103514757	ENSG00000264554.1	RN7SL793P	Cells_EBV-transformed_lymphocytes	COVID19_HGI_B2_ALL_leave_23andme_20210107	12_103014757_C_A	0.212331	3.174e-06	2391	0.725054904326463	0.166677669770117	0.0810318888893105	0.018619223228501	0.00861631378560826	0.8579333779206
12_102514757_103514757	ENSG00000264554.1	RN7SL793P	Cells_EBV-transformed_lymphocytes	COVID19_HGI_B1_ALL_eur_leave_ukbb_23andme_20210107	12_103078288_C_T	0.265952	0.001245	2547	0.729782499298921	0.179170128064276	0.0678962036006034	0.0166628227236086	0.00648834631259072	0.0252463490741022
12_102514757_103514757	ENSG00000264554.1	RN7SL793P	Cells_EBV-transformed_lymphocytes	COVID19_HGI_A2_ALL_eur_leave_ukbb_23andme_20210107	12_103014757_C_A	0.212331	3.012e-10	2842	0.000489422702047725	0.000134427912870816	0.723987833506712	0.198778435042439	0.0766098808359305	0.999967355548135
12_102514757_103514757	ENSG00000264554.1	RN7SL793P	Cells_EBV-transformed_lymphocytes	COVID19_HGI_C2_ALL_eur_leave_ukbb_23andme_20210107	12_102928506_G_T	0.762415	0.0007608	2701	0.786027594957221	0.204793196054205	0.0067607853472337	0.00176081087508217	0.000657612766258193	0.0199780146443187
12_102514757_103514757	ENSG00000264554.1	RN7SL793P	Cells_EBV-transformed_lymphocytes	COVID19_HGI_C2_ALL_eur_leave_23andme_20210107	12_102935647_C_T	0.54672	0.0004853	2701	0.783126525554825	0.204037345650602	0.00934584525648858	0.00243392879359307	0.0010563547444914	0.044904677256424
12_102514757_103514757	ENSG00000264554.1	RN7SL793P	Cells_EBV-transformed_lymphocytes	COVID19_HGI_B1_ALL_eur_leave_23andme_20210107	12_102948385_G_A	0.060999	0.002673	2547	0.752310149436311	0.184700929315308	0.0468079648766826	0.0114872083864728	0.00469374798522559	0.0209938385958936
12_102514757_103514757	ENSG00000264554.1	RN7SL793P	Cells_EBV-transformed_lymphocytes	COVID19_HGI_C2_ALL_leave_UKBB_23andme_20210107	12_102963694_G_A	0.35742	0.002042	2473	0.799752167204818	0.190411477826901	0.00738080809122931	0.00175658364735659	0.000698963229694961	0.0346526699772286
12_102514757_103514757	ENSG00000264554.1	RN7SL793P	Cells_EBV-transformed_lymphocytes	COVID19_HGI_B1_ALL_leave_UKBB_23andme_20210107	12_103509590_C_G	0.897182	0.0058	2226	0.773943198980622	0.165577718700496	0.0461422211897378	0.00986721568033928	0.00446964544880494	0.0132160794038672
12_102514757_103514757	ENSG00000264554.1	RN7SL793P	Cells_EBV-transformed_lymphocytes	COVID19_HGI_B2_ALL_eur_leave_ukbb_23andme_20210107	12_103014757_C_A	0.212331	3.429e-08	2543	0.0523716483948447	0.0128445701112597	0.69193864956513	0.169630332242085	0.0732147996866815	0.996997651747704
12_102514757_103514757	ENSG00000264554.1	RN7SL793P	Cells_EBV-transformed_lymphocytes	COVID19_HGI_C2_ALL_leave_23andme_20210107	12_102935647_C_T	0.54672	0.0001762	2582	0.789677763984805	0.196459236618621	0.010217164187093	0.00254076246886847	0.00110507274061255	0.110976526956372
12_102514757_103514757	ENSG00000264554.1	RN7SL793P	Cells_EBV-transformed_lymphocytes	COVID19_HGI_A2_ALL_eur_leave_23andme_20210107	12_103014757_C_A	0.212331	1.636e-09	2835	0.00426611437669636	0.00116870657064279	0.720876202013537	0.197408521760844	0.07628045527828	0.999838855889794
12_102514757_103514757	ENSG00000264554.1	RN7SL793P	Cells_EBV-transformed_lymphocytes	COVID19_HGI_A2_ALL_leave_UKBB_23andme_20210107	12_103014757_C_A	0.212331	7.852e-09	2394	0.0121376187581848	0.00279631230761897	0.737275123980713	0.169778327770698	0.0780126171827849	0.999530144222096
12_102514757_103514757	ENSG00000264554.1	RN7SL793P	Cells_EBV-transformed_lymphocytes	COVID19_HGI_B2_ALL_eur_leave_23andme_20210107	12_103014757_C_A	0.212331	3.913e-07	2543	0.426011352762429	0.104482727896879	0.347473021526343	0.0851837181226292	0.0368491796917196	0.972832893865922
12_102514757_103514757	ENSG00000264554.1	RN7SL793P	Cells_EBV-transformed_lymphocytes	COVID19_HGI_A2_ALL_leave_23andme_20210107	12_103014757_C_A	0.212331	2.601e-08	2392	0.0606751099942153	0.0139608616461954	0.69274454942029	0.159321729495413	0.073297749443886	0.998522250403132
17_43205356_45363133	ENSG00000264589.1	MAPT-AS1	Brain_Cerebellar_Hemisphere	COVID19_HGI_C2_ALL_leave_23andme_20210107	17_44219831_T_A	0.0168334	2.953e-06	4260	0.0970598111096811	0.112504686098974	0.313729795384333	0.363539634670137	0.113166072736874	0.0151523382043989
17_43205356_45363133	ENSG00000264589.1	MAPT-AS1	Thyroid	COVID19_HGI_C2_ALL_leave_UKBB_23andme_20210107	17_44219831_T_A	0.816609	2.535e-05	4113	0.499652637823202	0.132480861353684	0.279757656187668	0.0741626566284967	0.0139461880069488	0.0149563108695348
17_43205356_45363133	ENSG00000264589.1	MAPT-AS1	Brain_Cerebellum	COVID19_HGI_B1_ALL_eur_leave_ukbb_23andme_20210107	17_44095467_T_C	7.29324e-08	0.07627	4002	0.00341418589803476	0.868011502282106	0.000419683866779057	0.106677582280928	0.0214770456721523	0.00304955766218298
17_43205356_45363133	ENSG00000264589.1	MAPT-AS1	Thyroid	COVID19_HGI_B2_ALL_leave_UKBB_23andme_20210107	17_44863133_T_C	0.917129	2.548e-06	3557	0.108107667172293	0.0245154368359286	0.679936019614082	0.154154931943536	0.0332859444341599	0.0121153345263648
17_43205356_45363133	ENSG00000264589.1	MAPT-AS1	Brain_Anterior_cingulate_cortex_BA24	COVID19_HGI_C2_ALL_eur_leave_23andme_20210107	17_44219831_T_A	0.00102459	1.064e-05	4376	0.0687780519418019	0.174868841935516	0.173408792472039	0.440751287741486	0.142193025909157	0.00836543024483157
17_43205356_45363133	ENSG00000264589.1	MAPT-AS1	Brain_Amygdala	COVID19_HGI_B1_ALL_eur_leave_23andme_20210107	17_44189067_A_G	0.000114019	7.033e-07	3965	0.0133208067912927	0.0613720044845965	0.119569556653119	0.550629194751669	0.255108437319323	0.272977862836494
17_43205356_45363133	ENSG00000264589.1	MAPT-AS1	Testis	COVID19_HGI_B2_ALL_leave_23andme_20210107	17_44219831_T_A	0.674343	9.948e-10	3873	8.57713486951121e-05	2.4680893523456e-05	0.743395545905429	0.213871074285275	0.0426229275670768	0.0192545123834026
17_43205356_45363133	ENSG00000264589.1	MAPT-AS1	Brain_Frontal_Cortex_BA9	COVID19_HGI_B2_ALL_leave_23andme_20210107	17_44219831_T_A	0.000418652	9.948e-10	3871	1.39207572024442e-05	7.31063923820373e-05	0.120653680241261	0.633380234937457	0.245879057671698	0.015746257064608
17_43205356_45363133	ENSG00000264589.1	MAPT-AS1	Brain_Cerebellum	COVID19_HGI_B2_ALL_eur_leave_23andme_20210107	17_44132887_C_T	7.11802e-08	4.825e-07	4151	8.33283530328863e-06	0.00222753190955686	0.00264161386099344	0.705866446506718	0.289256074887428	0.00448020891460897
17_43205356_45363133	ENSG00000264589.1	MAPT-AS1	Brain_Amygdala	COVID19_HGI_A2_ALL_eur_leave_23andme_20210107	17_44863133_T_C	0.000145143	0.0004202	4411	0.118331863698142	0.601392797313082	0.0357583230385345	0.181670096746981	0.0628469192032612	0.00299264517118928
17_43205356_45363133	ENSG00000264589.1	MAPT-AS1	Brain_Cerebellum	COVID19_HGI_C2_ALL_leave_23andme_20210107	17_44219831_T_A	1.1143e-06	2.953e-06	4267	0.000653610566238929	0.18173494681311	0.0021126986906172	0.587202819794838	0.228295924135197	0.0122414455770115
17_43205356_45363133	ENSG00000264589.1	MAPT-AS1	Brain_Caudate_basal_ganglia	COVID19_HGI_A2_ALL_eur_leave_ukbb_23andme_20210107	17_44941323_C_T	0.649753	0.000271	4466	0.510790954299623	0.426506171368011	0.0321470774291383	0.0268388235994295	0.00371697330379823	0.0742197546756303
17_43205356_45363133	ENSG00000264589.1	MAPT-AS1	Brain_Amygdala	COVID19_HGI_C2_ALL_leave_UKBB_23andme_20210107	17_44219831_T_A	0.000465419	2.535e-05	4081	0.097936865723141	0.479620508554165	0.0548127549895489	0.268332014798689	0.0992978559344558	0.0110724127398057
17_43205356_45363133	ENSG00000264589.1	MAPT-AS1	Brain_Anterior_cingulate_cortex_BA24	COVID19_HGI_B2_ALL_eur_leave_23andme_20210107	17_44219831_T_A	0.00102459	9.688e-08	4143	0.000741581443361063	0.00179080943212409	0.235090530608373	0.567513975063299	0.194863103452844	0.00748653483561123
17_43205356_45363133	ENSG00000264589.1	MAPT-AS1	Testis	COVID19_HGI_A2_ALL_eur_leave_23andme_20210107	17_44941323_C_T	0.697883	0.0002752	4462	0.568912401552029	0.190917070864851	0.172100065960086	0.0577434508979859	0.0103270107250476	0.0195472895355243
17_43205356_45363133	ENSG00000264589.1	MAPT-AS1	Brain_Caudate_basal_ganglia	COVID19_HGI_B2_ALL_leave_23andme_20210107	17_44219831_T_A	0.302075	9.948e-10	3871	6.51502437756831e-05	4.35148950514812e-05	0.564668758016358	0.377093210673837	0.0581293661709783	0.0161573144522878
17_43205356_45363133	ENSG00000264589.1	MAPT-AS1	Brain_Substantia_nigra	COVID19_HGI_C2_ALL_leave_UKBB_23andme_20210107	17_44219831_T_A	0.0558235	2.535e-05	4099	0.391974682332402	0.227167562910316	0.219437613508014	0.127140025057933	0.0342801161913349	0.0155679475632156
17_43205356_45363133	ENSG00000264589.1	MAPT-AS1	Brain_Hypothalamus	COVID19_HGI_A2_ALL_eur_leave_ukbb_23andme_20210107	17_44941323_C_T	0.0619518	0.000271	4457	0.299249877246647	0.633172952766846	0.0188383098496206	0.0398504705594316	0.00888838957745474	0.0205574713800715
17_43205356_45363133	ENSG00000264589.1	MAPT-AS1	Ovary	COVID19_HGI_B2_ALL_eur_leave_23andme_20210107	17_44219831_T_A	0.739011	9.688e-08	4154	0.00222692132335746	0.000753341738405627	0.705962524026776	0.238766669750295	0.0522905431611657	0.00614499864293487
17_43205356_45363133	ENSG00000264589.1	MAPT-AS1	Brain_Hypothalamus	COVID19_HGI_C2_ALL_eur_leave_ukbb_23andme_20210107	17_44219831_T_A	0.00230103	6.244e-05	4378	0.191921286406849	0.402401854888262	0.107390941905483	0.225093671889978	0.0731922449094287	0.00696223869831469
17_43205356_45363133	ENSG00000264589.1	MAPT-AS1	Thyroid	COVID19_HGI_A2_ALL_leave_UKBB_23andme_20210107	17_43543064_A_C	0.802209	0.0002667	4127	0.70734568738151	0.186044311108214	0.0809844042732116	0.0212959878624027	0.00432960937466206	0.01818289477958
17_43205356_45363133	ENSG00000264589.1	MAPT-AS1	Brain_Amygdala	COVID19_HGI_B2_ALL_eur_leave_ukbb_23andme_20210107	17_44219831_T_A	0.000465419	0.0001441	4120	0.0899566115858073	0.435184392731878	0.0618589251110046	0.299141952933014	0.113858117638296	0.0024795280282438
17_43205356_45363133	ENSG00000264589.1	MAPT-AS1	Skin_Sun_Exposed_Lower_leg	COVID19_HGI_A2_ALL_eur_leave_ukbb_23andme_20210107	17_44941323_C_T	0.173569	0.000271	4475	0.660556594889252	0.276230520487233	0.0416846086153064	0.0174275034581869	0.00410077255002142	0.0995194824892794
17_43205356_45363133	ENSG00000264589.1	MAPT-AS1	Brain_Spinal_cord_cervical_c-1	COVID19_HGI_B1_ALL_leave_23andme_20210107	17_43933307_T_C	0.00717658	5.392e-08	3985	0.0102436226683225	0.0159027978282344	0.320602827630121	0.497566861740986	0.155683890132335	0.457133736794933
17_43205356_45363133	ENSG00000264589.1	MAPT-AS1	Brain_Amygdala	COVID19_HGI_C2_ALL_eur_leave_ukbb_23andme_20210107	17_43949008_C_T	0.000151858	8.078e-05	4351	0.0956506992759129	0.484406388816202	0.053508154129773	0.270887225311215	0.0955475324668969	0.00632531343230298
17_43205356_45363133	ENSG00000264589.1	MAPT-AS1	Brain_Anterior_cingulate_cortex_BA24	COVID19_HGI_A2_ALL_eur_leave_23andme_20210107	17_44941323_C_T	0.511213	0.0002752	4440	0.205362830477738	0.525311336956939	0.0620474040890442	0.158666598322038	0.0486118301542409	0.00159383003615712
17_43205356_45363133	ENSG00000264589.1	MAPT-AS1	Skin_Sun_Exposed_Lower_leg	COVID19_HGI_C2_ALL_leave_23andme_20210107	17_44219831_T_A	0.120241	2.953e-06	4273	0.160408588267739	0.0639214322708803	0.51850049286832	0.20656735077566	0.0506021358173998	0.0214449130106415
17_43205356_45363133	ENSG00000264589.1	MAPT-AS1	Brain_Cortex	COVID19_HGI_B1_ALL_leave_UKBB_23andme_20210107	17_43849514_T_C	0.0491678	0.001016	3663	0.464343886453503	0.434220829387208	0.0464798366941745	0.0434530803008092	0.0115023671643055	0.0115999033879925
17_43205356_45363133	ENSG00000264589.1	MAPT-AS1	Brain_Hippocampus	COVID19_HGI_B2_ALL_leave_UKBB_23andme_20210107	17_44863133_T_C	0.170959	2.548e-06	3553	0.0972212244203199	0.0327705975625549	0.611464120250598	0.206055228164815	0.0524888296017128	0.016999742620522
17_43205356_45363133	ENSG00000264589.1	MAPT-AS1	Brain_Hypothalamus	COVID19_HGI_B1_ALL_leave_23andme_20210107	17_43933307_T_C	0.0102983	5.392e-08	3999	0.0088144468475851	0.0174374747305266	0.275878211274782	0.545613055634029	0.152256811513078	0.400428788882667
17_43205356_45363133	ENSG00000264589.1	MAPT-AS1	Brain_Putamen_basal_ganglia	COVID19_HGI_B2_ALL_eur_leave_ukbb_23andme_20210107	17_44219831_T_A	0.00172493	0.0001441	4138	0.136304708409923	0.398759448799964	0.0938229679738805	0.274382379070493	0.0967304957457392	0.00292088015755835
17_43205356_45363133	ENSG00000264589.1	MAPT-AS1	Brain_Hippocampus	COVID19_HGI_A2_ALL_leave_UKBB_23andme_20210107	17_43543064_A_C	0.55142	0.0002667	4123	0.641992755670845	0.249474487644178	0.0734712741179832	0.0285439736067781	0.00651750896021553	0.0173765026770988
17_43205356_45363133	ENSG00000264589.1	MAPT-AS1	Brain_Hippocampus	COVID19_HGI_C2_ALL_eur_leave_23andme_20210107	17_44110271_G_A	0.120137	1.206e-05	4373	0.192422711693042	0.079632592359458	0.485160621895754	0.200737776897088	0.0420462971546587	0.00897833815274046
17_43205356_45363133	ENSG00000264589.1	MAPT-AS1	Brain_Cerebellar_Hemisphere	COVID19_HGI_A2_ALL_eur_leave_ukbb_23andme_20210107	17_44941323_C_T	0.854059	0.000271	4456	0.427742458515005	0.507009729397686	0.0266368517259987	0.031566026002978	0.00704493435833162	0.0325719924791075
17_43205356_45363133	ENSG00000264589.1	MAPT-AS1	Cells_EBV-transformed_lymphocytes	COVID19_HGI_B2_ALL_eur_leave_ukbb_23andme_20210107	17_44219831_T_A	0.0432774	0.0001441	4152	0.309009227394378	0.256232539530702	0.212730536557375	0.176351922697431	0.045675773820115	0.00328846877110502
17_43205356_45363133	ENSG00000264589.1	MAPT-AS1	Muscle_Skeletal	COVID19_HGI_C2_ALL_eur_leave_ukbb_23andme_20210107	17_44219831_T_A	1.88702e-12	6.244e-05	4394	1.10009947039464e-08	0.567738025380568	6.15639359582282e-09	0.317603769792683	0.11465818766936	0.00869538122536201
17_43205356_45363133	ENSG00000264589.1	MAPT-AS1	Ovary	COVID19_HGI_B1_ALL_eur_leave_ukbb_23andme_20210107	17_43849514_T_C	0.15078	0.0003319	4006	0.666258243504257	0.217889415775941	0.0819647287133606	0.0267982027243732	0.00708940928206809	0.0759111807969241
17_43205356_45363133	ENSG00000264589.1	MAPT-AS1	Thyroid	COVID19_HGI_B1_ALL_leave_23andme_20210107	17_43933307_T_C	0.436788	5.392e-08	4010	0.023658029517843	0.0060742714625928	0.740489588610985	0.190083272633139	0.0396948377754404	0.516906392423738
17_43205356_45363133	ENSG00000264589.1	MAPT-AS1	Breast_Mammary_Tissue	COVID19_HGI_B1_ALL_eur_leave_23andme_20210107	17_44189067_A_G	0.68903	7.033e-07	4008	0.0743159859084692	0.0219205378967311	0.667308451877697	0.196792284375854	0.0396627399412485	0.154836810700369
17_43205356_45363133	ENSG00000264589.1	MAPT-AS1	Brain_Frontal_Cortex_BA9	COVID19_HGI_A2_ALL_eur_leave_23andme_20210107	17_44856932_A_G	1.02421e-05	0.00199	4450	0.10601997762591	0.614528670103105	0.0320644460304884	0.185795091217263	0.0615918150232336	0.00326125651934703
17_43205356_45363133	ENSG00000264589.1	MAPT-AS1	Uterus	COVID19_HGI_B2_ALL_eur_leave_23andme_20210107	17_44219831_T_A	0.730112	9.688e-08	4146	0.00221222827497573	0.000760211713707049	0.701304502600328	0.240942002044748	0.0547810553662413	0.0058724311472303
17_43205356_45363133	ENSG00000264589.1	MAPT-AS1	Brain_Cortex	COVID19_HGI_A2_ALL_eur_leave_23andme_20210107	17_44941323_C_T	0.82098	0.0002752	4458	0.353328092200626	0.388355497503686	0.106843757398051	0.11740171034801	0.034070942549627	0.0037971215766695
17_43205356_45363133	ENSG00000264589.1	MAPT-AS1	Brain_Hypothalamus	COVID19_HGI_B2_ALL_leave_23andme_20210107	17_44219831_T_A	0.00230103	9.948e-10	3867	3.21592402283933e-05	6.08554745429272e-05	0.278729856339447	0.527251298508011	0.193925830437771	0.0187933231302709
17_43205356_45363133	ENSG00000264589.1	MAPT-AS1	Ovary	COVID19_HGI_C2_ALL_eur_leave_23andme_20210107	17_44219831_T_A	0.739011	1.064e-05	4390	0.20122317928272	0.0720720874270214	0.50735914422375	0.181683115071303	0.0376624739952054	0.00677757495173162
17_43205356_45363133	ENSG00000264589.1	MAPT-AS1	Brain_Hypothalamus	COVID19_HGI_C2_ALL_leave_UKBB_23andme_20210107	17_44219831_T_A	0.00230103	2.535e-05	4100	0.196391683653701	0.396566944795993	0.10995150019372	0.221946123631627	0.0751437477249595	0.0158738210720858
17_43205356_45363133	ENSG00000264589.1	MAPT-AS1	Brain_Hypothalamus	COVID19_HGI_B1_ALL_leave_UKBB_23andme_20210107	17_43849514_T_C	0.885457	0.001016	3652	0.31700873706182	0.578460318623236	0.0316353957373279	0.0577113670409877	0.0151841815366284	0.00571564471772889
17_43205356_45363133	ENSG00000264589.1	MAPT-AS1	Brain_Substantia_nigra	COVID19_HGI_A2_ALL_eur_leave_23andme_20210107	17_44941323_C_T	0.11187	0.0002752	4422	0.46520249407021	0.28684213772042	0.14012562302895	0.0863794907795984	0.0214502544008218	0.00856478641719754
17_43205356_45363133	ENSG00000264589.1	MAPT-AS1	Ovary	COVID19_HGI_B1_ALL_leave_UKBB_23andme_20210107	17_43849514_T_C	0.15078	0.001016	3661	0.697349707362948	0.206410179943455	0.0697661525168702	0.0206444180207569	0.00582954215596956	0.0343249794125948
17_43205356_45363133	ENSG00000264589.1	MAPT-AS1	Brain_Cerebellum	COVID19_HGI_A2_ALL_eur_leave_ukbb_23andme_20210107	17_44132887_C_T	7.11802e-08	0.0244	4466	0.00330333203628128	0.924381320112216	0.000208194538278523	0.058245841321688	0.0138613119915365	0.00367717261640075
17_43205356_45363133	ENSG00000264589.1	MAPT-AS1	Pituitary	COVID19_HGI_A2_ALL_eur_leave_ukbb_23andme_20210107	17_44941323_C_T	0.128213	0.000271	4472	0.363826648869367	0.569383507065231	0.022948739966424	0.0359065155635263	0.00793458853545155	0.0276257371907696
17_43205356_45363133	ENSG00000264589.1	MAPT-AS1	Brain_Nucleus_accumbens_basal_ganglia	COVID19_HGI_C2_ALL_eur_leave_ukbb_23andme_20210107	17_43999406_A_G	1.72456e-07	7.103e-05	4381	0.00197412042733318	0.565961433735874	0.00110465218018086	0.316578827319432	0.11438096633718	0.00716788004047485
17_43205356_45363133	ENSG00000264589.1	MAPT-AS1	Brain_Putamen_basal_ganglia	COVID19_HGI_C2_ALL_leave_23andme_20210107	17_44219831_T_A	0.00172493	2.953e-06	4253	0.0487369967084964	0.148783928098233	0.157533161126828	0.48075182661793	0.164194087448513	0.0144683204801957
17_43205356_45363133	ENSG00000264589.1	MAPT-AS1	Brain_Putamen_basal_ganglia	COVID19_HGI_A2_ALL_leave_23andme_20210107	17_44212310_G_A	0.000251176	0.0001348	4113	0.11410573395491	0.345621464533393	0.106451837245611	0.322326639289212	0.111494324976873	0.00512813096976066
17_43205356_45363133	ENSG00000264589.1	MAPT-AS1	Breast_Mammary_Tissue	COVID19_HGI_A2_ALL_leave_23andme_20210107	17_44863133_T_C	0.446057	5.84e-05	4120	0.390140672960811	0.115632742404016	0.363988591678975	0.10785921875368	0.0223787742025189	0.00512214573857735
17_43205356_45363133	ENSG00000264589.1	MAPT-AS1	Breast_Mammary_Tissue	COVID19_HGI_B2_ALL_eur_leave_ukbb_23andme_20210107	17_44219831_T_A	0.638411	0.0001441	4158	0.445431627312988	0.135631679235859	0.306665461564161	0.0933591710503581	0.0189120608366347	0.00343845005433189
17_43205356_45363133	ENSG00000264589.1	MAPT-AS1	Testis	COVID19_HGI_B1_ALL_eur_leave_23andme_20210107	17_44189067_A_G	0.642093	7.033e-07	4008	0.0740391879088992	0.0223632736911625	0.664822988725753	0.200769416895463	0.0380051327787225	0.169968556395908
17_43205356_45363133	ENSG00000264589.1	MAPT-AS1	Breast_Mammary_Tissue	COVID19_HGI_A2_ALL_eur_leave_23andme_20210107	17_44941323_C_T	0.287298	0.0002752	4462	0.571090654076114	0.188252077691873	0.172759002910748	0.0569366368058136	0.0109616285154508	0.0202337206830924
17_43205356_45363133	ENSG00000264589.1	MAPT-AS1	Brain_Cerebellum	COVID19_HGI_B1_ALL_leave_UKBB_23andme_20210107	17_44095467_T_C	7.29324e-08	0.02937	3658	0.00356944977472697	0.883833911341823	0.000356976823481195	0.088367404288457	0.0238722577715117	0.00562883175720624
17_43205356_45363133	ENSG00000264589.1	MAPT-AS1	Brain_Anterior_cingulate_cortex_BA24	COVID19_HGI_B1_ALL_eur_leave_ukbb_23andme_20210107	17_43849514_T_C	0.998469	0.0003319	3991	0.265520351313694	0.611796127582472	0.032493659250022	0.0748546127672956	0.0153352490865167	0.0131841512078652
17_43205356_45363133	ENSG00000264589.1	MAPT-AS1	Brain_Frontal_Cortex_BA9	COVID19_HGI_B2_ALL_eur_leave_ukbb_23andme_20210107	17_44219831_T_A	0.000418652	0.0001441	4147	0.0805846102045251	0.446272592445471	0.0554744087679941	0.307103283201878	0.110565105380131	0.00303704913324385
17_43205356_45363133	ENSG00000264589.1	MAPT-AS1	Skin_Sun_Exposed_Lower_leg	COVID19_HGI_A2_ALL_eur_leave_23andme_20210107	17_44941323_C_T	0.173569	0.0002752	4462	0.533181127030465	0.222349105777741	0.161291100141758	0.0672462606238585	0.015932406426178	0.0142954037248026
17_43205356_45363133	ENSG00000264589.1	MAPT-AS1	Muscle_Skeletal	COVID19_HGI_A2_ALL_leave_UKBB_23andme_20210107	17_44095335_C_A	2.94542e-13	0.007364	4127	1.69089223819231e-08	0.868235195051881	1.93591200233535e-09	0.0993723417537235	0.0323924443495622	0.00415852707692506
17_43205356_45363133	ENSG00000264589.1	MAPT-AS1	Thyroid	COVID19_HGI_B1_ALL_eur_leave_ukbb_23andme_20210107	17_43849514_T_C	0.204725	0.0003319	4009	0.700495382954507	0.18426944610338	0.0862161193418868	0.0226733134614768	0.00634573813874905	0.0906848540968535
17_43205356_45363133	ENSG00000264589.1	MAPT-AS1	Prostate	COVID19_HGI_B1_ALL_eur_leave_23andme_20210107	17_44189067_A_G	0.109221	7.033e-07	4001	0.0517499189345339	0.0390396248050249	0.464668265766584	0.350447028917818	0.0940951615760389	0.119153742291532
17_43205356_45363133	ENSG00000264589.1	MAPT-AS1	Pituitary	COVID19_HGI_B1_ALL_leave_UKBB_23andme_20210107	17_43974594_G_A	0.000956059	0.001564	3663	0.382542993810514	0.5132204746076	0.0382917410986389	0.051357692248565	0.0145870982346818	0.0241740137755819
17_43205356_45363133	ENSG00000264589.1	MAPT-AS1	Brain_Cortex	COVID19_HGI_B2_ALL_eur_leave_23andme_20210107	17_44219831_T_A	0.0332609	9.688e-08	4155	0.00132416762506275	0.00137486695727649	0.419778066221832	0.435708588398202	0.141814310797627	0.00432215248306586
17_43205356_45363133	ENSG00000264589.1	MAPT-AS1	Prostate	COVID19_HGI_C2_ALL_eur_leave_23andme_20210107	17_43785349_T_C	0.00718948	1.565e-05	4386	0.142177162089793	0.117688410384123	0.358482434983464	0.296652023781852	0.0849999687607682	0.00980652234825602
17_43205356_45363133	ENSG00000264589.1	MAPT-AS1	Adrenal_Gland	COVID19_HGI_B2_ALL_leave_23andme_20210107	17_44219831_T_A	0.141985	9.948e-10	3873	7.36609319389191e-05	3.29959515028222e-05	0.638432408300886	0.285906230043675	0.0755547047719976	0.0190666972864994
17_43205356_45363133	ENSG00000264589.1	MAPT-AS1	Brain_Caudate_basal_ganglia	COVID19_HGI_A2_ALL_leave_UKBB_23andme_20210107	17_43543064_A_C	0.55868	0.0002667	4125	0.501576505872758	0.389551777741106	0.0574114543102985	0.0445820006581876	0.00687826141764989	0.0121387548798556
17_43205356_45363133	ENSG00000264589.1	MAPT-AS1	Brain_Nucleus_accumbens_basal_ganglia	COVID19_HGI_B1_ALL_eur_leave_23andme_20210107	17_44189067_A_G	0.000133614	7.033e-07	3996	0.000300942212976299	0.0792403965581912	0.00270197645107152	0.711244644500077	0.206512040277684	0.0129775210070708
17_43205356_45363133	ENSG00000264589.1	MAPT-AS1	Brain_Hippocampus	COVID19_HGI_B1_ALL_eur_leave_23andme_20210107	17_44189067_A_G	0.0627031	7.033e-07	3988	0.0679650653551108	0.0257260936613575	0.610147645504684	0.230887428087546	0.0652737673913019	0.291526242104925
17_43205356_45363133	ENSG00000264589.1	MAPT-AS1	Brain_Cerebellum	COVID19_HGI_B1_ALL_eur_leave_23andme_20210107	17_44189067_A_G	0.000203062	7.033e-07	4001	0.000310647325201809	0.0789779379421008	0.0027893548077166	0.708947270993091	0.208974788931889	0.0128227073891951
17_43205356_45363133	ENSG00000264589.1	MAPT-AS1	Minor_Salivary_Gland	COVID19_HGI_B2_ALL_leave_23andme_20210107	17_44219831_T_A	0.198924	9.948e-10	3871	7.7255921448226e-05	3.03071803112387e-05	0.669590821679282	0.262610034436431	0.0676915807825272	0.0198719871754939
17_43205356_45363133	ENSG00000264589.1	MAPT-AS1	Brain_Anterior_cingulate_cortex_BA24	COVID19_HGI_C2_ALL_leave_UKBB_23andme_20210107	17_44219831_T_A	0.00102459	2.535e-05	4101	0.171673585252364	0.419132722532192	0.0961134926350438	0.234577923061047	0.0785022765193536	0.0191641200976783
17_43205356_45363133	ENSG00000264589.1	MAPT-AS1	Brain_Putamen_basal_ganglia	COVID19_HGI_C2_ALL_leave_UKBB_23andme_20210107	17_44219831_T_A	0.00172493	2.535e-05	4098	0.147919767035116	0.439297473936934	0.0828131653332565	0.245857421327917	0.0841121723667768	0.0130397619111811
17_43205356_45363133	ENSG00000264589.1	MAPT-AS1	Cells_EBV-transformed_lymphocytes	COVID19_HGI_B2_ALL_eur_leave_23andme_20210107	17_44219831_T_A	0.0432774	9.688e-08	4151	0.00153930450004518	0.00127607755362661	0.487979177461024	0.404428097716657	0.104777342768646	0.00573436459897956
17_43205356_45363133	ENSG00000264589.1	MAPT-AS1	Muscle_Skeletal	COVID19_HGI_B1_ALL_eur_leave_23andme_20210107	17_44284420_C_T	1.76601e-13	0.0006041	4008	1.70151251586238e-09	0.0803548665108815	1.52784581800354e-08	0.721335299900389	0.19830981660876	0.00365348440281218
17_43205356_45363133	ENSG00000264589.1	MAPT-AS1	Adrenal_Gland	COVID19_HGI_B1_ALL_leave_UKBB_23andme_20210107	17_43849514_T_C	0.566711	0.001016	3663	0.633139196924411	0.269224917014966	0.0633758887243888	0.0269415238434208	0.00731847349281396	0.0228815440130923
17_43205356_45363133	ENSG00000264589.1	MAPT-AS1	Adrenal_Gland	COVID19_HGI_A2_ALL_eur_leave_ukbb_23andme_20210107	17_44941323_C_T	0.492966	0.000271	4473	0.619635121555928	0.316911508982468	0.0390902863231196	0.0199882970206536	0.00437478611783008	0.0765025517358459
17_43205356_45363133	ENSG00000264589.1	MAPT-AS1	Brain_Cortex	COVID19_HGI_A2_ALL_leave_UKBB_23andme_20210107	17_44863133_T_C	0.00801429	0.001149	4127	0.428943154737202	0.45469234548373	0.049109942243457	0.0520427697387498	0.0152117877968614	0.00580353337259682
17_43205356_45363133	ENSG00000264589.1	MAPT-AS1	Pituitary	COVID19_HGI_A2_ALL_eur_leave_23andme_20210107	17_44941323_C_T	0.128213	0.0002752	4459	0.287738218035266	0.449081117611119	0.0870376233999557	0.135801721850542	0.0403413191031168	0.00297119058493531
17_43205356_45363133	ENSG00000264589.1	MAPT-AS1	Thyroid	COVID19_HGI_B1_ALL_eur_leave_23andme_20210107	17_44189067_A_G	0.128473	7.033e-07	4008	0.0758577866443657	0.0199487172222559	0.681152803797379	0.179082341917266	0.0439583504187331	0.295462310732737
17_43205356_45363133	ENSG00000264589.1	MAPT-AS1	Uterus	COVID19_HGI_C2_ALL_eur_leave_23andme_20210107	17_44219831_T_A	0.730112	1.064e-05	4380	0.199955847502715	0.0728348706669927	0.504157651953049	0.183602378854437	0.0394492510228063	0.00648005710677851
17_43205356_45363133	ENSG00000264589.1	MAPT-AS1	Brain_Nucleus_accumbens_basal_ganglia	COVID19_HGI_B2_ALL_eur_leave_23andme_20210107	17_44219831_T_A	6.76875e-07	9.688e-08	4146	8.14026457081755e-06	0.00224743115543525	0.00258056654392487	0.712181040803018	0.282982821233051	0.00356282205287868
17_43205356_45363133	ENSG00000264589.1	MAPT-AS1	Brain_Putamen_basal_ganglia	COVID19_HGI_B1_ALL_eur_leave_23andme_20210107	17_44189067_A_G	2.70869e-05	7.033e-07	3986	0.0137209720537908	0.038286527706813	0.123176415084902	0.343225634553993	0.481590450600501	0.47221976221252
17_43205356_45363133	ENSG00000264589.1	MAPT-AS1	Minor_Salivary_Gland	COVID19_HGI_B1_ALL_leave_23andme_20210107	17_43933307_T_C	0.357139	5.392e-08	4004	0.0207008192214602	0.00839891126658475	0.64792757394055	0.262822499155872	0.0601501964155326	0.483381648770455
17_43205356_45363133	ENSG00000264589.1	MAPT-AS1	Uterus	COVID19_HGI_B1_ALL_eur_leave_23andme_20210107	17_44189067_A_G	0.63259	7.033e-07	3994	0.0715206711093381	0.0237251887805098	0.64209647224752	0.212949691821016	0.0497079760416166	0.165304186740466
17_43205356_45363133	ENSG00000264589.1	MAPT-AS1	Skin_Not_Sun_Exposed_Suprapubic	COVID19_HGI_C2_ALL_eur_leave_23andme_20210107	17_44219831_T_A	0.0372209	1.064e-05	4393	0.156132302163869	0.107040012053867	0.393673762087346	0.269818568210337	0.0733353554845807	0.00927362496281399
17_43205356_45363133	ENSG00000264589.1	MAPT-AS1	Brain_Cerebellum	COVID19_HGI_C2_ALL_eur_leave_23andme_20210107	17_44078832_G_A	1.50452e-07	1.828e-05	4386	0.000796191509186175	0.221943045389778	0.00200750162111679	0.559386965780461	0.215866295699458	0.00851201454923896
17_43205356_45363133	ENSG00000264589.1	MAPT-AS1	Ovary	COVID19_HGI_C2_ALL_leave_UKBB_23andme_20210107	17_44219831_T_A	0.739011	2.535e-05	4111	0.471435978322631	0.157012885101413	0.263948707302674	0.0878890376541468	0.0197133916191355	0.0153715439598062
17_43205356_45363133	ENSG00000264589.1	MAPT-AS1	Thyroid	COVID19_HGI_C2_ALL_eur_leave_ukbb_23andme_20210107	17_43245240_G_C	0.982911	0.0001706	4394	0.490686235471072	0.141703633131777	0.274598586664973	0.0792866805076959	0.0137248642244832	0.00707910759132273
17_43205356_45363133	ENSG00000264589.1	MAPT-AS1	Brain_Frontal_Cortex_BA9	COVID19_HGI_B1_ALL_leave_23andme_20210107	17_43933307_T_C	0.000472471	5.392e-08	4002	0.00362654250617016	0.0199235484869721	0.113505183575022	0.623336711478253	0.239608013953583	0.560484688178191
17_43205356_45363133	ENSG00000264589.1	MAPT-AS1	Minor_Salivary_Gland	COVID19_HGI_B2_ALL_eur_leave_23andme_20210107	17_44219831_T_A	0.198924	9.688e-08	4145	0.00206904525015497	0.000867718280199082	0.655913606296983	0.275011570546587	0.0661380596260763	0.00655336636126106
17_43205356_45363133	ENSG00000264589.1	MAPT-AS1	Brain_Putamen_basal_ganglia	COVID19_HGI_C2_ALL_eur_leave_ukbb_23andme_20210107	17_43999406_A_G	0.000199168	7.103e-05	4371	0.144425009669871	0.444372401348344	0.0808084771804484	0.248552776284105	0.081841335517231	0.0140151541972601
17_43205356_45363133	ENSG00000264589.1	MAPT-AS1	Testis	COVID19_HGI_C2_ALL_leave_23andme_20210107	17_44219831_T_A	0.674343	2.953e-06	4273	0.173516979590787	0.0551362086508002	0.560871711486407	0.178188541072634	0.032286559199371	0.0181169934674628
17_43205356_45363133	ENSG00000264589.1	MAPT-AS1	Brain_Anterior_cingulate_cortex_BA24	COVID19_HGI_C2_ALL_eur_leave_ukbb_23andme_20210107	17_44219831_T_A	0.00102459	6.244e-05	4377	0.16728110840552	0.425455454350352	0.0935990462341982	0.237980035874755	0.0756843551351742	0.00846736015276366
17_43205356_45363133	ENSG00000264589.1	MAPT-AS1	Skin_Sun_Exposed_Lower_leg	COVID19_HGI_C2_ALL_leave_UKBB_23andme_20210107	17_44219831_T_A	0.120241	2.535e-05	4113	0.451996480016414	0.173255050949636	0.253074768914181	0.0969815544089118	0.0246921457108569	0.0188376692841924
17_43205356_45363133	ENSG00000264589.1	MAPT-AS1	Brain_Cerebellar_Hemisphere	COVID19_HGI_A2_ALL_eur_leave_23andme_20210107	17_44941323_C_T	0.854059	0.0002752	4443	0.339680389276952	0.401446334510433	0.102514149717042	0.121119619408852	0.0352395070867208	0.00357535228702955
17_43205356_45363133	ENSG00000264589.1	MAPT-AS1	Brain_Substantia_nigra	COVID19_HGI_C2_ALL_eur_leave_23andme_20210107	17_44110271_G_A	0.025201	1.206e-05	4360	0.16495805141073	0.1006034619287	0.415808214678007	0.25352509874377	0.0651051732387936	0.00811761538448897
17_43205356_45363133	ENSG00000264589.1	MAPT-AS1	Colon_Sigmoid	COVID19_HGI_C2_ALL_eur_leave_23andme_20210107	17_44219831_T_A	0.00291279	1.064e-05	4393	0.0743830799510969	0.168622534273911	0.187550343613447	0.425022353670022	0.144421688491523	0.00879755696162231
17_43205356_45363133	ENSG00000264589.1	MAPT-AS1	Colon_Sigmoid	COVID19_HGI_B2_ALL_eur_leave_ukbb_23andme_20210107	17_44219831_T_A	0.00291279	0.0001441	4158	0.170308154056333	0.369533411668905	0.117251729489624	0.254323378699224	0.0885833260859148	0.00465177557773623
17_43205356_45363133	ENSG00000264589.1	MAPT-AS1	Uterus	COVID19_HGI_B1_ALL_leave_UKBB_23andme_20210107	17_43974594_G_A	0.988837	0.001564	3660	0.69645068373181	0.209796450342309	0.0677477909864815	0.0204025130441334	0.00560256189526617	0.014172444547465
17_43205356_45363133	ENSG00000264589.1	MAPT-AS1	Ovary	COVID19_HGI_A2_ALL_eur_leave_23andme_20210107	17_44941323_C_T	0.739381	0.0002752	4459	0.555463710705554	0.20255041365808	0.168005184518175	0.0612505332471025	0.0127301578710885	0.016238250751278
17_43205356_45363133	ENSG00000264589.1	MAPT-AS1	Brain_Hippocampus	COVID19_HGI_C2_ALL_eur_leave_ukbb_23andme_20210107	17_44110271_G_A	0.120137	8.277e-05	4374	0.443713005166775	0.183665182615772	0.248274605357394	0.102746179499346	0.021601027360713	0.00769720786938458
17_43205356_45363133	ENSG00000264589.1	MAPT-AS1	Pituitary	COVID19_HGI_B2_ALL_leave_UKBB_23andme_20210107	17_44219831_T_A	0.00363086	6.81e-06	3557	0.0503363611873746	0.0656906609498061	0.31658721312573	0.413002682464663	0.154383082272426	0.0111852114311295
17_43205356_45363133	ENSG00000264589.1	MAPT-AS1	Adrenal_Gland	COVID19_HGI_B2_ALL_eur_leave_23andme_20210107	17_44219831_T_A	0.141985	9.688e-08	4157	0.0019718583219443	0.000940451497882909	0.625104330047432	0.298061241540901	0.0739221185918405	0.00627628719715275
17_43205356_45363133	ENSG00000264589.1	MAPT-AS1	Brain_Hippocampus	COVID19_HGI_B1_ALL_leave_UKBB_23andme_20210107	17_43849514_T_C	0.900147	0.001016	3650	0.671318764076851	0.232411043594573	0.0669321034642695	0.0231657705030225	0.00617231836128408	0.0297780239267932
17_43205356_45363133	ENSG00000264589.1	MAPT-AS1	Uterus	COVID19_HGI_C2_ALL_leave_23andme_20210107	17_44219831_T_A	0.730112	2.953e-06	4264	0.167286255754363	0.0590258400885782	0.540727566076625	0.190749906367114	0.0422104317133198	0.0168767756410676
17_43205356_45363133	ENSG00000264589.1	MAPT-AS1	Brain_Substantia_nigra	COVID19_HGI_A2_ALL_eur_leave_ukbb_23andme_20210107	17_44941323_C_T	0.11187	0.000271	4433	0.579650816682687	0.358280394315641	0.0353636594031534	0.0218533177460138	0.00485181185250517	0.0682386106389226
17_43205356_45363133	ENSG00000264589.1	MAPT-AS1	Brain_Spinal_cord_cervical_c-1	COVID19_HGI_A2_ALL_leave_UKBB_23andme_20210107	17_44863133_T_C	0.000587868	0.001149	4115	0.336672911588043	0.543129306392607	0.0385159175627148	0.0621152915368083	0.0195665729198267	0.00738321446062421
17_43205356_45363133	ENSG00000264589.1	MAPT-AS1	Brain_Nucleus_accumbens_basal_ganglia	COVID19_HGI_B2_ALL_leave_UKBB_23andme_20210107	17_44863133_T_C	8.22015e-07	2.548e-06	3554	0.000398169145341115	0.0991169443516374	0.00250425037714011	0.623112574631775	0.274868061494106	0.00815354425908557
17_43205356_45363133	ENSG00000264589.1	MAPT-AS1	Breast_Mammary_Tissue	COVID19_HGI_B2_ALL_leave_UKBB_23andme_20210107	17_44863133_T_C	0.446057	2.548e-06	3557	0.104927922329365	0.026727385447003	0.659937224815901	0.168059774628463	0.0403476927792686	0.0139422366931453
17_43205356_45363133	ENSG00000264589.1	MAPT-AS1	Brain_Caudate_basal_ganglia	COVID19_HGI_B2_ALL_leave_UKBB_23andme_20210107	17_44863133_T_C	0.260095	2.548e-06	3555	0.0822483746324246	0.0475649474956687	0.517294633210353	0.299102177389273	0.0537898672722805	0.0116570109563846
17_43205356_45363133	ENSG00000264589.1	MAPT-AS1	Cells_EBV-transformed_lymphocytes	COVID19_HGI_C2_ALL_eur_leave_23andme_20210107	17_44219831_T_A	0.0432774	1.064e-05	4385	0.140704809075709	0.121864116801122	0.354769441680998	0.307189538693618	0.0754720937485532	0.00639758085578412
17_43205356_45363133	ENSG00000264589.1	MAPT-AS1	Brain_Cerebellar_Hemisphere	COVID19_HGI_A2_ALL_leave_UKBB_23andme_20210107	17_43543064_A_C	0.211516	0.0002667	4125	0.411806165262611	0.471436414465945	0.0471443034751828	0.0539552227474812	0.01565789404878	0.00633288550231701
17_43205356_45363133	ENSG00000264589.1	MAPT-AS1	Cells_EBV-transformed_lymphocytes	COVID19_HGI_B1_ALL_eur_leave_23andme_20210107	17_44189067_A_G	0.232395	7.033e-07	3999	0.0512512522533623	0.0407142706636831	0.460181892559304	0.365488608525582	0.0823639759980696	0.096765245592796
17_43205356_45363133	ENSG00000264589.1	MAPT-AS1	Skin_Sun_Exposed_Lower_leg	COVID19_HGI_A2_ALL_leave_UKBB_23andme_20210107	17_43543064_A_C	0.46876	0.0002667	4127	0.644070771793194	0.246929778286112	0.0737400237167586	0.0282641334474847	0.00699529275645107	0.0120411455095284
17_43205356_45363133	ENSG00000264589.1	MAPT-AS1	Brain_Cerebellar_Hemisphere	COVID19_HGI_B1_ALL_eur_leave_ukbb_23andme_20210107	17_43849514_T_C	0.608802	0.0003319	3993	0.425319691579932	0.454849889823125	0.0520763092853516	0.0556799241157708	0.0120741851958209	0.0269978527086236
17_43205356_45363133	ENSG00000264589.1	MAPT-AS1	Muscle_Skeletal	COVID19_HGI_B2_ALL_leave_23andme_20210107	17_44219831_T_A	1.88702e-12	9.948e-10	3873	1.72624835240608e-12	8.14541099895956e-05	1.49617017317392e-08	0.705683034106343	0.294235496820239	0.022694080272993
17_43205356_45363133	ENSG00000264589.1	MAPT-AS1	Colon_Sigmoid	COVID19_HGI_A2_ALL_leave_23andme_20210107	17_44863133_T_C	0.00673629	5.84e-05	4120	0.143922070827843	0.320739870568677	0.134274623239321	0.29913796894807	0.101925466416089	0.00400592295429847
17_43205356_45363133	ENSG00000264589.1	MAPT-AS1	Brain_Cerebellar_Hemisphere	COVID19_HGI_C2_ALL_leave_UKBB_23andme_20210107	17_44219831_T_A	0.0168334	2.535e-05	4106	0.284506869004313	0.320152922090318	0.159289319412734	0.179189922234281	0.0568609672583538	0.0134468449612342
17_43205356_45363133	ENSG00000264589.1	MAPT-AS1	Minor_Salivary_Gland	COVID19_HGI_A2_ALL_eur_leave_ukbb_23andme_20210107	17_44941323_C_T	0.374714	0.000271	4454	0.646633511360358	0.290929147517515	0.0402363447381444	0.0180987725394241	0.00410222384455924	0.0881643389736812
17_43205356_45363133	ENSG00000264589.1	MAPT-AS1	Minor_Salivary_Gland	COVID19_HGI_B1_ALL_leave_UKBB_23andme_20210107	17_43849514_T_C	0.856439	0.001016	3658	0.658593620829326	0.244504227794723	0.0658583351723745	0.024443441161787	0.0066003750417888	0.0269959819591759
17_43205356_45363133	ENSG00000264589.1	MAPT-AS1	Skin_Sun_Exposed_Lower_leg	COVID19_HGI_B2_ALL_leave_23andme_20210107	17_44219831_T_A	0.120241	9.948e-10	3873	7.91457342838559e-05	2.85599630576545e-05	0.685970166485048	0.247467829017114	0.0664542988004961	0.0228684959253654
17_43205356_45363133	ENSG00000264589.1	MAPT-AS1	Brain_Nucleus_accumbens_basal_ganglia	COVID19_HGI_C2_ALL_eur_leave_23andme_20210107	17_43999406_A_G	1.72456e-07	1.496e-05	4380	0.00077948736304107	0.223330853128973	0.00196536907555883	0.56288667656258	0.211037613869847	0.00563195010032037
17_43205356_45363133	ENSG00000264589.1	MAPT-AS1	Muscle_Skeletal	COVID19_HGI_A2_ALL_eur_leave_23andme_20210107	17_44095335_C_A	2.94542e-13	0.001412	4462	1.37348968508697e-08	0.709966308693889	4.15490442384648e-09	0.214694541472395	0.0753391319439158	0.00429022071956755
17_43205356_45363133	ENSG00000264589.1	MAPT-AS1	Pituitary	COVID19_HGI_B2_ALL_eur_leave_23andme_20210107	17_44219831_T_A	0.00363086	9.688e-08	4156	0.00105976643715401	0.00157013873446115	0.335959520469337	0.497590248690237	0.163820325668811	0.0102465827556147
17_43205356_45363133	ENSG00000264589.1	MAPT-AS1	Prostate	COVID19_HGI_C2_ALL_leave_UKBB_23andme_20210107	17_43785349_T_C	0.00718948	7.475e-05	4110	0.342453477881983	0.269853994876606	0.191737173868479	0.151044348344209	0.0449110050287222	0.0117195106111908
17_43205356_45363133	ENSG00000264589.1	MAPT-AS1	Uterus	COVID19_HGI_A2_ALL_eur_leave_ukbb_23andme_20210107	17_44941323_C_T	0.454549	0.000271	4461	0.683212313092886	0.254153193974539	0.0430073456836014	0.0159949879773774	0.00363215927159615	0.103252191994676
17_43205356_45363133	ENSG00000264589.1	MAPT-AS1	Brain_Hippocampus	COVID19_HGI_B2_ALL_eur_leave_23andme_20210107	17_44219831_T_A	0.590336	9.688e-08	4138	0.00212747557811952	0.000833993218492383	0.674436223122031	0.264327950412329	0.0582743576690287	0.0053339434950202
17_43205356_45363133	ENSG00000264589.1	MAPT-AS1	Ovary	COVID19_HGI_C2_ALL_eur_leave_ukbb_23andme_20210107	17_43245240_G_C	0.088262	0.0001706	4391	0.462950829437734	0.16584903063684	0.259045953908317	0.0927821040451339	0.0193720819719755	0.00703173708157578
17_43205356_45363133	ENSG00000264589.1	MAPT-AS1	Ovary	COVID19_HGI_B1_ALL_eur_leave_23andme_20210107	17_44189067_A_G	0.358352	7.033e-07	4005	0.0717563239864899	0.0234605966380048	0.644320880386832	0.210609660664242	0.0498525383244304	0.190933395098941
17_43205356_45363133	ENSG00000264589.1	MAPT-AS1	Testis	COVID19_HGI_A2_ALL_eur_leave_ukbb_23andme_20210107	17_44941323_C_T	0.697883	0.000271	4475	0.70149004055598	0.236141057801205	0.0442677251492947	0.0148985448470809	0.00320263164644029	0.112406394130211
17_43205356_45363133	ENSG00000264589.1	MAPT-AS1	Brain_Frontal_Cortex_BA9	COVID19_HGI_A2_ALL_leave_UKBB_23andme_20210107	17_44856932_A_G	1.02421e-05	0.01046	4125	0.129895160817105	0.743293084173939	0.0148680610097634	0.0850519275992714	0.0268917663999213	0.00305305372322777
17_43205356_45363133	ENSG00000264589.1	MAPT-AS1	Prostate	COVID19_HGI_B2_ALL_leave_23andme_20210107	17_44219831_T_A	0.0868984	9.948e-10	3871	5.83962927709693e-05	4.31708472479484e-05	0.506131063244617	0.374049699290293	0.11971767032507	0.0118483737259949
17_43205356_45363133	ENSG00000264589.1	MAPT-AS1	Brain_Anterior_cingulate_cortex_BA24	COVID19_HGI_A2_ALL_leave_23andme_20210107	17_44863133_T_C	0.0147272	5.84e-05	4118	0.133090979060707	0.332167520285965	0.124167764297117	0.30979624676487	0.100777489591341	0.00183969784920698
17_43205356_45363133	ENSG00000264589.1	MAPT-AS1	Brain_Hypothalamus	COVID19_HGI_B2_ALL_eur_leave_23andme_20210107	17_44219831_T_A	0.00230103	9.688e-08	4143	0.000850481812455097	0.00170156138507307	0.269613447648313	0.539227786074871	0.188606723079288	0.00614813015193384
17_43205356_45363133	ENSG00000264589.1	MAPT-AS1	Brain_Amygdala	COVID19_HGI_B1_ALL_eur_leave_ukbb_23andme_20210107	17_43849514_T_C	0.0339903	0.0003319	3966	0.156302813300933	0.720136957604499	0.018833674537688	0.0867547791153	0.01797177544158	0.00737521961021852
17_43205356_45363133	ENSG00000264589.1	MAPT-AS1	Colon_Sigmoid	COVID19_HGI_B1_ALL_eur_leave_23andme_20210107	17_44189067_A_G	0.2178	7.033e-07	4008	0.0281704077566389	0.0582934700427418	0.252951649083941	0.523299560784791	0.137284912331888	0.0299025774446057
17_43205356_45363133	ENSG00000264589.1	MAPT-AS1	Prostate	COVID19_HGI_B1_ALL_leave_23andme_20210107	17_43933307_T_C	0.155626	5.392e-08	4005	0.0160380845468699	0.0122947886038473	0.501985700509499	0.384737074255057	0.0849443520847264	0.351813767691913
17_43205356_45363133	ENSG00000264589.1	MAPT-AS1	Brain_Caudate_basal_ganglia	COVID19_HGI_C2_ALL_eur_leave_23andme_20210107	17_44110271_G_A	0.107859	1.206e-05	4385	0.149799135674017	0.122858324844106	0.377701656046964	0.309733527209884	0.0399073562250291	0.00777223917081245
17_43205356_45363133	ENSG00000264589.1	MAPT-AS1	Brain_Caudate_basal_ganglia	COVID19_HGI_B1_ALL_leave_UKBB_23andme_20210107	17_43849514_T_C	0.461204	0.001016	3656	0.59232416406006	0.310492387975488	0.0591528170201274	0.0310004831810263	0.00703014776329895	0.0230837284984576
17_43205356_45363133	ENSG00000264589.1	MAPT-AS1	Uterus	COVID19_HGI_B1_ALL_leave_23andme_20210107	17_43933307_T_C	0.438684	5.392e-08	4006	0.0220087548624388	0.00726991916710212	0.688859575221363	0.227489323735936	0.0543724270131595	0.522530698465265
17_43205356_45363133	ENSG00000264589.1	MAPT-AS1	Brain_Substantia_nigra	COVID19_HGI_B1_ALL_eur_leave_23andme_20210107	17_44189067_A_G	0.0153676	7.033e-07	3980	0.058038946640368	0.0322961016642631	0.521044394479767	0.289839332917986	0.0987812242976165	0.27174610140001
17_43205356_45363133	ENSG00000264589.1	MAPT-AS1	Brain_Amygdala	COVID19_HGI_A2_ALL_leave_UKBB_23andme_20210107	17_44863133_T_C	0.000145143	0.001149	4097	0.145262087388993	0.728127548538497	0.0164845385106825	0.0826013763901065	0.0275244491717207	0.00484935408296964
17_43205356_45363133	ENSG00000264589.1	MAPT-AS1	Brain_Putamen_basal_ganglia	COVID19_HGI_B1_ALL_leave_UKBB_23andme_20210107	17_44184828_G_T	3.79599e-06	0.235	3649	0.245035499388673	0.648758474207035	0.024440202502806	0.0646910533357259	0.0170747705657602	0.00879113729610952
17_43205356_45363133	ENSG00000264589.1	MAPT-AS1	Brain_Substantia_nigra	COVID19_HGI_C2_ALL_eur_leave_ukbb_23andme_20210107	17_44110271_G_A	0.025201	8.277e-05	4361	0.384937569387841	0.23482938993839	0.215268221713931	0.13128971132772	0.0336751076321177	0.00699503416400741
17_43205356_45363133	ENSG00000264589.1	MAPT-AS1	Thyroid	COVID19_HGI_A2_ALL_eur_leave_ukbb_23andme_20210107	17_44941323_C_T	0.82	0.000271	4475	0.723587361258875	0.214252788229628	0.0456621827507687	0.0135175019415278	0.0029801658192008	0.120276509410051
17_43205356_45363133	ENSG00000264589.1	MAPT-AS1	Brain_Spinal_cord_cervical_c-1	COVID19_HGI_B1_ALL_leave_UKBB_23andme_20210107	17_43974594_G_A	0.00291884	0.001564	3646	0.368202237245913	0.528168810892909	0.036643231278294	0.0525485565763181	0.0144371640065658	0.0101044170386575
17_43205356_45363133	ENSG00000264589.1	MAPT-AS1	Minor_Salivary_Gland	COVID19_HGI_A2_ALL_eur_leave_23andme_20210107	17_44941323_C_T	0.374714	0.0002752	4441	0.521780746374282	0.234113289110869	0.157493873731719	0.0706486002181469	0.0159634905649833	0.0126401889941248
17_43205356_45363133	ENSG00000264589.1	MAPT-AS1	Brain_Cerebellar_Hemisphere	COVID19_HGI_B2_ALL_leave_23andme_20210107	17_44219831_T_A	0.0168334	9.948e-10	3871	4.77551241235313e-05	5.04265890599605e-05	0.413902160242166	0.436907129785634	0.149092528259017	0.0160615777990752
17_43205356_45363133	ENSG00000264589.1	MAPT-AS1	Ovary	COVID19_HGI_A2_ALL_eur_leave_ukbb_23andme_20210107	17_44941323_C_T	0.739381	0.000271	4472	0.686313227490872	0.251031225639099	0.043241973268456	0.0158129173909781	0.00360065621059527	0.102593247873269
17_43205356_45363133	ENSG00000264589.1	MAPT-AS1	Pituitary	COVID19_HGI_C2_ALL_leave_23andme_20210107	17_44219831_T_A	0.00363086	2.953e-06	4273	0.0810757170058307	0.124591558642002	0.262067010757616	0.402596801414239	0.129668912180312	0.0290016179441812
17_43205356_45363133	ENSG00000264589.1	MAPT-AS1	Brain_Cortex	COVID19_HGI_B2_ALL_leave_UKBB_23andme_20210107	17_44863133_T_C	0.00801429	2.548e-06	3557	0.0624272341258309	0.056715706799462	0.392631958465869	0.356578038193922	0.131647062414915	0.0196645071782218
17_43205356_45363133	ENSG00000264589.1	MAPT-AS1	Brain_Putamen_basal_ganglia	COVID19_HGI_A2_ALL_leave_UKBB_23andme_20210107	17_44212310_G_A	0.000251176	0.002942	4120	0.21726070585851	0.658971585531714	0.0248592633061909	0.0753768869909088	0.0235315583126759	0.00399708548998435
17_43205356_45363133	ENSG00000264589.1	MAPT-AS1	Brain_Substantia_nigra	COVID19_HGI_B1_ALL_leave_23andme_20210107	17_43933307_T_C	0.0488686	5.392e-08	3995	0.0178437436495347	0.010080174418978	0.558476537076328	0.315392814279639	0.0982067305755207	0.539406431695947
17_43205356_45363133	ENSG00000264589.1	MAPT-AS1	Breast_Mammary_Tissue	COVID19_HGI_B2_ALL_eur_leave_23andme_20210107	17_44219831_T_A	0.638411	9.688e-08	4157	0.00230343075755308	0.000701210151380563	0.730217036633293	0.222248064003085	0.0445302584546881	0.00606401725455809
17_43205356_45363133	ENSG00000264589.1	MAPT-AS1	Colon_Sigmoid	COVID19_HGI_B2_ALL_leave_23andme_20210107	17_44219831_T_A	0.00291279	9.948e-10	3873	3.0227458673673e-05	6.20420165220846e-05	0.261986764623762	0.537528808130965	0.200392157770077	0.024359840238376
17_43205356_45363133	ENSG00000264589.1	MAPT-AS1	Skin_Not_Sun_Exposed_Suprapubic	COVID19_HGI_A2_ALL_leave_23andme_20210107	17_44036408_T_G	0.00943433	0.0004542	4120	0.296570942618372	0.194393168015212	0.276691068678734	0.181311486294465	0.0510333343932174	0.00251184851969175
17_43205356_45363133	ENSG00000264589.1	MAPT-AS1	Brain_Nucleus_accumbens_basal_ganglia	COVID19_HGI_A2_ALL_eur_leave_ukbb_23andme_20210107	17_43848968_G_T	9.08076e-09	0.04996	4460	0.00321122387882412	0.924715503001055	0.000202227600428426	0.0582205319375477	0.0136505135821446	0.00209129540316089
17_43205356_45363133	ENSG00000264589.1	MAPT-AS1	Brain_Frontal_Cortex_BA9	COVID19_HGI_C2_ALL_leave_23andme_20210107	17_44219831_T_A	0.000418652	2.953e-06	4264	0.0285287511095475	0.164054588250271	0.092214829428832	0.530096287231506	0.185105543979843	0.0151019039432537
17_43205356_45363133	ENSG00000264589.1	MAPT-AS1	Thyroid	COVID19_HGI_B2_ALL_leave_23andme_20210107	17_44219831_T_A	0.816609	9.948e-10	3873	8.87913855137216e-05	2.22357244990608e-05	0.769570742560028	0.19268334717042	0.0376348831595392	0.0183769865584741
17_43205356_45363133	ENSG00000264589.1	MAPT-AS1	Brain_Anterior_cingulate_cortex_BA24	COVID19_HGI_A2_ALL_eur_leave_ukbb_23andme_20210107	17_44941323_C_T	0.511213	0.000271	4453	0.26160664283106	0.670703089553325	0.0164128996532443	0.0420699324013753	0.0092074355609955	0.0155036138028848
17_43205356_45363133	ENSG00000264589.1	MAPT-AS1	Muscle_Skeletal	COVID19_HGI_B1_ALL_leave_UKBB_23andme_20210107	17_44340328_A_C	1.17501e-13	0.2171	3663	1.92958303664222e-08	0.887961739592781	1.93147163228476e-09	0.0888599056285767	0.023178333551339	0.00370923263181658
17_43205356_45363133	ENSG00000264589.1	MAPT-AS1	Skin_Sun_Exposed_Lower_leg	COVID19_HGI_B2_ALL_eur_leave_23andme_20210107	17_44219831_T_A	0.120241	9.688e-08	4157	0.00211752300746277	0.000822752051702504	0.671281900027617	0.260757912623515	0.0650199122897035	0.00752344339680565
17_43205356_45363133	ENSG00000264589.1	MAPT-AS1	Brain_Caudate_basal_ganglia	COVID19_HGI_A2_ALL_leave_23andme_20210107	17_44863133_T_C	0.260095	5.84e-05	4118	0.28303684303819	0.219633238730362	0.264059815798022	0.204878899097513	0.0283912033359139	0.0041651096399955
17_43205356_45363133	ENSG00000264589.1	MAPT-AS1	Brain_Hypothalamus	COVID19_HGI_B1_ALL_eur_leave_ukbb_23andme_20210107	17_43849514_T_C	0.885457	0.0003319	3994	0.301619347706931	0.576065919105455	0.0370014187580921	0.0706547347040141	0.0146585797255069	0.0158573924688538
17_43205356_45363133	ENSG00000264589.1	MAPT-AS1	Brain_Nucleus_accumbens_basal_ganglia	COVID19_HGI_A2_ALL_leave_23andme_20210107	17_44863133_T_C	8.22015e-07	5.84e-05	4117	0.00153136159861518	0.436593066458439	0.00142867492827746	0.407163687826919	0.153283209187749	0.00308172010097504
17_43205356_45363133	ENSG00000264589.1	MAPT-AS1	Brain_Hypothalamus	COVID19_HGI_C2_ALL_leave_23andme_20210107	17_44219831_T_A	0.00230103	2.953e-06	4259	0.0654884008320272	0.136077080188967	0.211679973708487	0.439698663218806	0.147055882051713	0.0177806567180867
17_43205356_45363133	ENSG00000264589.1	MAPT-AS1	Brain_Spinal_cord_cervical_c-1	COVID19_HGI_B2_ALL_leave_UKBB_23andme_20210107	17_44863133_T_C	0.000587868	2.548e-06	3546	0.0475685963558154	0.0662450422466599	0.299177569198393	0.416470528093063	0.170538264106069	0.024115580236771
17_43205356_45363133	ENSG00000264589.1	MAPT-AS1	Adrenal_Gland	COVID19_HGI_C2_ALL_leave_UKBB_23andme_20210107	17_44219831_T_A	0.141985	2.535e-05	4113	0.422520251202958	0.200541769740234	0.236570901903633	0.112256086516405	0.0281109906367693	0.0157539307369416
17_43205356_45363133	ENSG00000264589.1	MAPT-AS1	Brain_Hypothalamus	COVID19_HGI_A2_ALL_eur_leave_23andme_20210107	17_44941323_C_T	0.0619518	0.0002752	4444	0.235604096000808	0.496405674078291	0.0712467681457876	0.150066587570859	0.0466768742042549	0.00213097886037224
17_43205356_45363133	ENSG00000264589.1	MAPT-AS1	Brain_Caudate_basal_ganglia	COVID19_HGI_B2_ALL_eur_leave_ukbb_23andme_20210107	17_44109474_G_A	0.000622423	0.002168	4150	0.334747806010298	0.242808301855086	0.230435954112156	0.167121130880597	0.0248868071418634	0.0036784703241648
17_43205356_45363133	ENSG00000264589.1	MAPT-AS1	Cells_EBV-transformed_lymphocytes	COVID19_HGI_B1_ALL_leave_23andme_20210107	17_43933307_T_C	0.144352	5.392e-08	4004	0.01571844118457	0.0127815760029617	0.491980390838871	0.399978243239136	0.0795413487344609	0.38510529673242
17_43205356_45363133	ENSG00000264589.1	MAPT-AS1	Adrenal_Gland	COVID19_HGI_B1_ALL_leave_23andme_20210107	17_43933307_T_C	0.0952574	5.392e-08	4010	0.0194732571350445	0.0090047032772273	0.609507404408705	0.281764398756389	0.0802502364226344	0.574759118362069
17_43205356_45363133	ENSG00000264589.1	MAPT-AS1	Brain_Nucleus_accumbens_basal_ganglia	COVID19_HGI_B1_ALL_leave_23andme_20210107	17_43933307_T_C	3.68662e-05	5.392e-08	4000	9.42346098235249e-05	0.0258927500095027	0.00294939548389858	0.810241641476972	0.160821978419804	0.113768810202998
17_43205356_45363133	ENSG00000264589.1	MAPT-AS1	Brain_Hippocampus	COVID19_HGI_A2_ALL_eur_leave_ukbb_23andme_20210107	17_44941323_C_T	0.576406	0.000271	4451	0.659484097495537	0.277853690732729	0.0414226537403757	0.01744839193493	0.00379116609642885	0.0951694922630049
17_43205356_45363133	ENSG00000264589.1	MAPT-AS1	Colon_Sigmoid	COVID19_HGI_B1_ALL_eur_leave_ukbb_23andme_20210107	17_43849514_T_C	0.931361	0.0003319	4009	0.285767772596618	0.591367206056856	0.0351719497169837	0.0727698328823179	0.0149232387472251	0.0139202911955003
17_43205356_45363133	ENSG00000264589.1	MAPT-AS1	Brain_Substantia_nigra	COVID19_HGI_B2_ALL_eur_leave_ukbb_23andme_20210107	17_44219831_T_A	0.0558235	0.0001441	4136	0.360270816203658	0.209165610070726	0.247954598598503	0.143918501041476	0.0386904740856372	0.00354408930921565
17_43205356_45363133	ENSG00000264589.1	MAPT-AS1	Pituitary	COVID19_HGI_B2_ALL_leave_23andme_20210107	17_44219831_T_A	0.00363086	9.948e-10	3873	3.98283892995082e-05	5.57768914629379e-05	0.345199739263621	0.483256798390877	0.17144785706474	0.0305840945325974
17_43205356_45363133	ENSG00000264589.1	MAPT-AS1	Breast_Mammary_Tissue	COVID19_HGI_C2_ALL_eur_leave_23andme_20210107	17_44219831_T_A	0.638411	1.064e-05	4393	0.207729415085818	0.0671484293758806	0.52377130932975	0.169276739279521	0.0320741069290302	0.00667496518478175
17_43205356_45363133	ENSG00000264589.1	MAPT-AS1	Brain_Caudate_basal_ganglia	COVID19_HGI_B1_ALL_eur_leave_23andme_20210107	17_44189067_A_G	0.00216409	7.033e-07	3999	0.0477299430541343	0.0335003130182496	0.428540926209984	0.300591261194655	0.189637556522977	0.480961544284022
17_43205356_45363133	ENSG00000264589.1	MAPT-AS1	Muscle_Skeletal	COVID19_HGI_A2_ALL_eur_leave_ukbb_23andme_20210107	17_44137070_A_G	3.61229e-13	0.025	4475	1.79355753467984e-08	0.927952797785185	1.13182949713336e-09	0.0585452187999785	0.0135019643474322	0.0040851362112205
17_43205356_45363133	ENSG00000264589.1	MAPT-AS1	Cells_EBV-transformed_lymphocytes	COVID19_HGI_B2_ALL_leave_UKBB_23andme_20210107	17_44219831_T_A	0.0432774	6.81e-06	3555	0.0715289276682711	0.0524237567007025	0.449875834194912	0.329618739324557	0.0965527421115578	0.00626283050390294
17_43205356_45363133	ENSG00000264589.1	MAPT-AS1	Muscle_Skeletal	COVID19_HGI_C2_ALL_eur_leave_23andme_20210107	17_44219831_T_A	1.88702e-12	1.064e-05	4393	4.36170838571108e-09	0.224879466282805	1.09976611215828e-08	0.566805328244353	0.208315190113474	0.00856656844204278
17_43205356_45363133	ENSG00000264589.1	MAPT-AS1	Testis	COVID19_HGI_A2_ALL_leave_23andme_20210107	17_44863133_T_C	0.876744	5.84e-05	4120	0.388992367019154	0.117518418155867	0.362917259486542	0.109619919797352	0.0209520355410846	0.0046094401390588
17_43205356_45363133	ENSG00000264589.1	MAPT-AS1	Brain_Cerebellar_Hemisphere	COVID19_HGI_C2_ALL_eur_leave_23andme_20210107	17_43999406_A_G	0.0053602	1.496e-05	4377	0.116794878022639	0.137002482937654	0.294482033672236	0.345326303404232	0.106394301963239	0.00727006352817612
17_43205356_45363133	ENSG00000264589.1	MAPT-AS1	Adrenal_Gland	COVID19_HGI_A2_ALL_eur_leave_23andme_20210107	17_44941323_C_T	0.492966	0.0002752	4460	0.499453085744964	0.254703304399302	0.151081581948254	0.0770284981472301	0.0177335297602502	0.0105180567177883
17_43205356_45363133	ENSG00000264589.1	MAPT-AS1	Brain_Hypothalamus	COVID19_HGI_A2_ALL_leave_23andme_20210107	17_44212782_T_C	0.0004011	0.0002497	4116	0.152610997354269	0.314170645055342	0.142376654415596	0.293004010365575	0.0978376928092185	0.00334387755291968
17_43205356_45363133	ENSG00000264589.1	MAPT-AS1	Brain_Hypothalamus	COVID19_HGI_B2_ALL_eur_leave_ukbb_23andme_20210107	17_44219831_T_A	0.00230103	0.0001441	4144	0.180544571913576	0.361391593092606	0.124281248592713	0.248685596830892	0.0850969895702128	0.00360234642089593
17_43205356_45363133	ENSG00000264589.1	MAPT-AS1	Minor_Salivary_Gland	COVID19_HGI_C2_ALL_eur_leave_ukbb_23andme_20210107	17_44219831_T_A	0.198924	6.244e-05	4376	0.433740209141484	0.191862906270153	0.242673486390052	0.107321053280844	0.0244023449174672	0.00725102947238113
17_43205356_45363133	ENSG00000264589.1	MAPT-AS1	Brain_Hippocampus	COVID19_HGI_B2_ALL_eur_leave_ukbb_23andme_20210107	17_44219831_T_A	0.590336	0.0001441	4139	0.414954223917596	0.162701047188788	0.285616762761879	0.111963845025472	0.0247641211062655	0.0030487277003831
17_43205356_45363133	ENSG00000264589.1	MAPT-AS1	Ovary	COVID19_HGI_B1_ALL_leave_23andme_20210107	17_43933307_T_C	0.478707	5.392e-08	4007	0.0221459957919032	0.00719136500164379	0.693162166419421	0.225034822855501	0.0524656499315308	0.512478212167139
17_43205356_45363133	ENSG00000264589.1	MAPT-AS1	Brain_Spinal_cord_cervical_c-1	COVID19_HGI_B2_ALL_eur_leave_23andme_20210107	17_44219831_T_A	0.00216448	9.688e-08	4135	0.00100158655655288	0.00157568746000533	0.317515643779465	0.499332338029636	0.180574744174341	0.00611006360605552
17_43205356_45363133	ENSG00000264589.1	MAPT-AS1	Colon_Sigmoid	COVID19_HGI_A2_ALL_leave_UKBB_23andme_20210107	17_44863133_T_C	0.00673629	0.001149	4127	0.271754979310263	0.606222198999961	0.0311133799220445	0.0693851951538381	0.0215242466138926	0.00324379496327064
17_43205356_45363133	ENSG00000264589.1	MAPT-AS1	Brain_Cortex	COVID19_HGI_B2_ALL_eur_leave_ukbb_23andme_20210107	17_44863133_T_C	0.00801429	0.000207	4156	0.272476465738795	0.282981512432141	0.187585802192725	0.194755777218013	0.062200442418326	0.00286852527235663
17_43205356_45363133	ENSG00000264589.1	MAPT-AS1	Prostate	COVID19_HGI_C2_ALL_eur_leave_ukbb_23andme_20210107	17_43785349_T_C	0.00718948	9.965e-05	4387	0.335387671696152	0.277690131815495	0.187680651676004	0.155349610276075	0.0438919345362742	0.00921802717501365
17_43205356_45363133	ENSG00000264589.1	MAPT-AS1	Adrenal_Gland	COVID19_HGI_B2_ALL_leave_UKBB_23andme_20210107	17_44863133_T_C	0.118735	2.548e-06	3557	0.0905318505357604	0.037380744315475	0.569394083802393	0.235036060772385	0.0676572605739864	0.0142985149449961
17_43205356_45363133	ENSG00000264589.1	MAPT-AS1	Breast_Mammary_Tissue	COVID19_HGI_B2_ALL_leave_23andme_20210107	17_44219831_T_A	0.638411	9.948e-10	3873	8.59735191338079e-05	2.41498089675169e-05	0.745147793082682	0.209265215969162	0.0454768676200555	0.0184209876979774
17_43205356_45363133	ENSG00000264589.1	MAPT-AS1	Prostate	COVID19_HGI_A2_ALL_eur_leave_ukbb_23andme_20210107	17_44941323_C_T	0.876724	0.000271	4467	0.508821449871159	0.426341922829264	0.032060701055615	0.0268577703516703	0.00591815589229178	0.0459862090685002
17_43205356_45363133	ENSG00000264589.1	MAPT-AS1	Ovary	COVID19_HGI_B2_ALL_leave_23andme_20210107	17_44219831_T_A	0.739011	9.948e-10	3872	8.31157014401359e-05	2.60966747787103e-05	0.720378578173049	0.226131144197669	0.0533810652530636	0.0186738634297825
17_43205356_45363133	ENSG00000264589.1	MAPT-AS1	Prostate	COVID19_HGI_A2_ALL_eur_leave_23andme_20210107	17_44941323_C_T	0.876724	0.0002752	4454	0.406438688991758	0.339795676441501	0.122925271396055	0.102741339213811	0.0280990239568752	0.00534923505162677
17_43205356_45363133	ENSG00000264589.1	MAPT-AS1	Brain_Anterior_cingulate_cortex_BA24	COVID19_HGI_C2_ALL_leave_23andme_20210107	17_44219831_T_A	0.00102459	2.953e-06	4260	0.0570155721054828	0.143244033960336	0.184292513646819	0.462857814084809	0.152590066202552	0.0215253120761339
17_43205356_45363133	ENSG00000264589.1	MAPT-AS1	Brain_Anterior_cingulate_cortex_BA24	COVID19_HGI_B1_ALL_eur_leave_23andme_20210107	17_43933307_T_C	5.69029e-05	1.851e-06	3990	0.0227503685197628	0.0524179861257177	0.204241522772264	0.470332418689765	0.25025770389249	0.368968019707643
17_43205356_45363133	ENSG00000264589.1	MAPT-AS1	Cells_EBV-transformed_lymphocytes	COVID19_HGI_C2_ALL_leave_23andme_20210107	17_44219831_T_A	0.0432774	2.953e-06	4268	0.117108927897547	0.0999643377497713	0.378537871785312	0.323039084723368	0.081349777844002	0.016454792056722
17_43205356_45363133	ENSG00000264589.1	MAPT-AS1	Brain_Anterior_cingulate_cortex_BA24	COVID19_HGI_B2_ALL_eur_leave_ukbb_23andme_20210107	17_44219831_T_A	0.00102459	0.0001441	4144	0.157959371008315	0.38183317462905	0.108725055960635	0.262730940809888	0.0887514575921125	0.00436015126098716
17_43205356_45363133	ENSG00000264589.1	MAPT-AS1	Skin_Not_Sun_Exposed_Suprapubic	COVID19_HGI_B2_ALL_eur_leave_ukbb_23andme_20210107	17_44219831_T_A	0.0372209	0.0001441	4158	0.342545217685435	0.223424547296937	0.235831451668086	0.153776248743041	0.0444225346065005	0.00475772885531998
17_43205356_45363133	ENSG00000264589.1	MAPT-AS1	Breast_Mammary_Tissue	COVID19_HGI_C2_ALL_leave_UKBB_23andme_20210107	17_44219831_T_A	0.638411	2.535e-05	4113	0.485552868546933	0.144750884125375	0.27186313486041	0.0810298379489321	0.0168032745183505	0.0150903436920754
17_43205356_45363133	ENSG00000264589.1	MAPT-AS1	Brain_Cerebellar_Hemisphere	COVID19_HGI_B1_ALL_leave_UKBB_23andme_20210107	17_43849514_T_C	0.608802	0.001016	3656	0.445935336783534	0.452490000239943	0.0445316080098127	0.0451742953699044	0.0118687595968049	0.0102296088937574
17_43205356_45363133	ENSG00000264589.1	MAPT-AS1	Brain_Cerebellar_Hemisphere	COVID19_HGI_B1_ALL_eur_leave_23andme_20210107	17_44189067_A_G	0.155452	7.033e-07	3992	0.0432310750951255	0.0462282478820685	0.388097205703002	0.414896099613686	0.107547371706118	0.0739872253647287
17_43205356_45363133	ENSG00000264589.1	MAPT-AS1	Minor_Salivary_Gland	COVID19_HGI_B2_ALL_leave_UKBB_23andme_20210107	17_44863133_T_C	0.446002	2.548e-06	3556	0.0947477294152	0.03420876124329	0.595909271142369	0.215093589998086	0.0600406482010553	0.010956426968537
17_43205356_45363133	ENSG00000264589.1	MAPT-AS1	Brain_Frontal_Cortex_BA9	COVID19_HGI_A2_ALL_eur_leave_ukbb_23andme_20210107	17_44941323_C_T	0.991024	0.000271	4463	0.136435406088822	0.793623591637023	0.0085964253713286	0.0499927209430902	0.0113518559597362	0.00643698863784968
17_43205356_45363133	ENSG00000264589.1	MAPT-AS1	Skin_Not_Sun_Exposed_Suprapubic	COVID19_HGI_B2_ALL_leave_23andme_20210107	17_44219831_T_A	0.0372209	9.948e-10	3873	6.38798017898845e-05	3.91418260332622e-05	0.553657612319066	0.339142075940978	0.107097290112132	0.0245633964196398
17_43205356_45363133	ENSG00000264589.1	MAPT-AS1	Brain_Cerebellum	COVID19_HGI_C2_ALL_eur_leave_ukbb_23andme_20210107	17_44078832_G_A	1.50452e-07	8.821e-05	4387	0.00202182019424716	0.563813693934064	0.00113140846183273	0.315391911082308	0.117641166327549	0.0106204133758707
17_43205356_45363133	ENSG00000264589.1	MAPT-AS1	Prostate	COVID19_HGI_B1_ALL_eur_leave_ukbb_23andme_20210107	17_43849514_T_C	0.934459	0.0003319	4002	0.502305463554466	0.378977531616393	0.0617173512708241	0.0465538285848799	0.0104458249734369	0.0357431539619424
17_43205356_45363133	ENSG00000264589.1	MAPT-AS1	Prostate	COVID19_HGI_B2_ALL_eur_leave_ukbb_23andme_20210107	17_44863133_T_C	0.0116639	0.000207	4153	0.314354138102523	0.247731634359415	0.216414419118683	0.170497723854999	0.05100208456438	0.00317907778258919
17_43205356_45363133	ENSG00000264589.1	MAPT-AS1	Brain_Cerebellum	COVID19_HGI_B2_ALL_leave_UKBB_23andme_20210107	17_44219831_T_A	1.1143e-06	6.81e-06	3554	0.000409219692512624	0.0982504071395806	0.00257374156216111	0.617653852182186	0.28111277942356	0.00460344042257812
17_43205356_45363133	ENSG00000264589.1	MAPT-AS1	Brain_Cerebellum	COVID19_HGI_C2_ALL_leave_UKBB_23andme_20210107	17_44219831_T_A	1.1143e-06	2.535e-05	4107	0.00206923393868807	0.560759432623844	0.00115853019255073	0.313837847304393	0.122174955940525	0.0110160177713119
17_43205356_45363133	ENSG00000264589.1	MAPT-AS1	Breast_Mammary_Tissue	COVID19_HGI_B1_ALL_eur_leave_ukbb_23andme_20210107	17_43849514_T_C	0.0851218	0.0003319	4009	0.682908256532171	0.201488703256829	0.0840515172225785	0.0247922251190785	0.00675929786934302	0.0894181744079598
17_43205356_45363133	ENSG00000264589.1	MAPT-AS1	Brain_Cerebellum	COVID19_HGI_B2_ALL_eur_leave_ukbb_23andme_20210107	17_44132887_C_T	7.11802e-08	0.0004292	4152	0.00189840369945407	0.507644517252649	0.00130685428811847	0.349320832954266	0.139829391805513	0.00419606389685656
17_43205356_45363133	ENSG00000264589.1	MAPT-AS1	Testis	COVID19_HGI_B2_ALL_leave_UKBB_23andme_20210107	17_44863133_T_C	0.876744	2.548e-06	3557	0.104470850182532	0.0275444721883286	0.657062499791089	0.173201414554056	0.0377207632839939	0.012547033721925
17_43205356_45363133	ENSG00000264589.1	MAPT-AS1	Cells_EBV-transformed_lymphocytes	COVID19_HGI_C2_ALL_leave_UKBB_23andme_20210107	17_44219831_T_A	0.0432774	2.535e-05	4110	0.336248621114234	0.279067319252246	0.188263739382306	0.156208033096652	0.0402122871545613	0.0145393813516964
17_43205356_45363133	ENSG00000264589.1	MAPT-AS1	Brain_Frontal_Cortex_BA9	COVID19_HGI_B1_ALL_leave_UKBB_23andme_20210107	17_43849514_T_C	0.131342	0.001016	3655	0.146388174702347	0.745182724924566	0.0146170761642396	0.0743881754579939	0.0194238487508532	0.00212027094798156
17_43205356_45363133	ENSG00000264589.1	MAPT-AS1	Minor_Salivary_Gland	COVID19_HGI_B1_ALL_eur_leave_23andme_20210107	17_44189067_A_G	0.705421	7.033e-07	3989	0.0673698243501511	0.0271906936189976	0.604910137413631	0.244087377199344	0.0564419674178766	0.13635905425878
17_43205356_45363133	ENSG00000264589.1	MAPT-AS1	Colon_Sigmoid	COVID19_HGI_B2_ALL_leave_UKBB_23andme_20210107	17_44863133_T_C	0.00673629	2.548e-06	3557	0.0382438599455536	0.0738417965167308	0.240532226679317	0.464239951200347	0.183142165658052	0.0108099668110841
17_43205356_45363133	ENSG00000264589.1	MAPT-AS1	Brain_Putamen_basal_ganglia	COVID19_HGI_B2_ALL_leave_UKBB_23andme_20210107	17_44863133_T_C	0.00522182	2.548e-06	3551	0.0306727005422731	0.0791901696611392	0.192911852787312	0.497856625172953	0.199368651836323	0.00669878631259411
17_43205356_45363133	ENSG00000264589.1	MAPT-AS1	Brain_Nucleus_accumbens_basal_ganglia	COVID19_HGI_B2_ALL_leave_23andme_20210107	17_44219831_T_A	6.76875e-07	9.948e-10	3868	3.09175766468916e-07	8.1020783144729e-05	0.00267968137419986	0.701926229360954	0.295312759305936	0.0107779753893134
17_43205356_45363133	ENSG00000264589.1	MAPT-AS1	Brain_Hypothalamus	COVID19_HGI_B1_ALL_eur_leave_23andme_20210107	17_44189067_A_G	0.00232065	7.033e-07	3993	0.0281539366884273	0.0537690882838845	0.252775706073119	0.482574601598342	0.182726667356227	0.226445685054902
17_43205356_45363133	ENSG00000264589.1	MAPT-AS1	Brain_Amygdala	COVID19_HGI_C2_ALL_eur_leave_23andme_20210107	17_44110271_G_A	0.000210291	1.206e-05	4350	0.0384924923504609	0.194856673695576	0.0970494369614151	0.491105110349013	0.178496286643535	0.00648268353894676
17_43205356_45363133	ENSG00000264589.1	MAPT-AS1	Brain_Frontal_Cortex_BA9	COVID19_HGI_B2_ALL_eur_leave_23andme_20210107	17_44219831_T_A	0.000418652	9.688e-08	4146	0.000368041690849939	0.00203729088320306	0.1166739034322	0.64561184829414	0.235308915699607	0.00523355007086548
17_43205356_45363133	ENSG00000264589.1	MAPT-AS1	Brain_Cortex	COVID19_HGI_C2_ALL_eur_leave_23andme_20210107	17_44110271_G_A	0.00693112	1.206e-05	4391	0.121870910558557	0.132890058201765	0.307285893210863	0.334966637959266	0.102986500069548	0.00970113112996829
17_43205356_45363133	ENSG00000264589.1	MAPT-AS1	Brain_Cerebellar_Hemisphere	COVID19_HGI_C2_ALL_eur_leave_ukbb_23andme_20210107	17_43999406_A_G	0.0053602	7.103e-05	4378	0.278583260759281	0.326857482253914	0.155879011897282	0.182834616727877	0.0558456283616463	0.00899828768089797
17_43205356_45363133	ENSG00000264589.1	MAPT-AS1	Brain_Amygdala	COVID19_HGI_A2_ALL_leave_23andme_20210107	17_44863133_T_C	0.000145143	5.84e-05	4090	0.0750309586182948	0.375596499736826	0.0699171299981538	0.34986766382065	0.129587747826075	0.00587463463301132
17_43205356_45363133	ENSG00000264589.1	MAPT-AS1	Uterus	COVID19_HGI_B2_ALL_eur_leave_ukbb_23andme_20210107	17_44219831_T_A	0.730112	0.0001441	4147	0.430561286144031	0.14799075415041	0.296373221712621	0.101844954846358	0.0232297831465792	0.00335651239448683
17_43205356_45363133	ENSG00000264589.1	MAPT-AS1	Skin_Not_Sun_Exposed_Suprapubic	COVID19_HGI_B1_ALL_leave_23andme_20210107	17_43933307_T_C	0.01599	5.392e-08	4010	0.0158498414597081	0.0100960490733608	0.49609552533514	0.315841344472601	0.16211723965919	0.725580379678718
17_43205356_45363133	ENSG00000264589.1	MAPT-AS1	Cells_EBV-transformed_lymphocytes	COVID19_HGI_B2_ALL_leave_23andme_20210107	17_44219831_T_A	0.0432774	9.948e-10	3870	5.76159541923147e-05	4.53049684484407e-05	0.499367729646493	0.39255825396241	0.107971095468456	0.0173125748588691
17_43205356_45363133	ENSG00000264589.1	MAPT-AS1	Cells_EBV-transformed_lymphocytes	COVID19_HGI_A2_ALL_leave_23andme_20210107	17_44826056_C_G	0.0276148	0.000164	4117	0.266822608965802	0.223169477923541	0.248931589463998	0.208152569305949	0.0529237543407104	0.00218103553497478
17_43205356_45363133	ENSG00000264589.1	MAPT-AS1	Brain_Amygdala	COVID19_HGI_B1_ALL_leave_UKBB_23andme_20210107	17_43849514_T_C	0.0339903	0.001016	3645	0.163716288769714	0.728141754554646	0.0162955860206239	0.0724565787615069	0.0193897918935085	0.00254354132013622
17_43205356_45363133	ENSG00000264589.1	MAPT-AS1	Brain_Nucleus_accumbens_basal_ganglia	COVID19_HGI_C2_ALL_leave_UKBB_23andme_20210107	17_44219831_T_A	6.76875e-07	2.535e-05	4102	0.00201506722179825	0.562984039293512	0.00112816740836554	0.315076765602046	0.118795960474277	0.00935878770888215
17_43205356_45363133	ENSG00000264589.1	MAPT-AS1	Brain_Substantia_nigra	COVID19_HGI_B2_ALL_eur_leave_23andme_20210107	17_44219831_T_A	0.0558235	9.688e-08	4135	0.00180990089803019	0.00105051154905584	0.573761135220141	0.332934806302265	0.090443646030507	0.00611612447211796
17_43205356_45363133	ENSG00000264589.1	MAPT-AS1	Brain_Cerebellar_Hemisphere	COVID19_HGI_B2_ALL_eur_leave_23andme_20210107	17_44219831_T_A	0.0168334	9.688e-08	4142	0.00126802233302423	0.00141909023725357	0.401979033809896	0.449723850181649	0.145610003438177	0.00525365473382918
17_43205356_45363133	ENSG00000264589.1	MAPT-AS1	Minor_Salivary_Gland	COVID19_HGI_A2_ALL_leave_23andme_20210107	17_44863133_T_C	0.446002	5.84e-05	4119	0.353004354682518	0.147137338635031	0.329339818496472	0.137240338329172	0.0332781498568079	0.00403620589879032
17_43205356_45363133	ENSG00000264589.1	MAPT-AS1	Brain_Spinal_cord_cervical_c-1	COVID19_HGI_A2_ALL_eur_leave_23andme_20210107	17_44863133_T_C	0.000587868	0.0004202	4427	0.27623442285417	0.457698868392876	0.0834379123167666	0.13820568219073	0.0444231142454583	0.00461538712330607
17_43205356_45363133	ENSG00000264589.1	MAPT-AS1	Skin_Sun_Exposed_Lower_leg	COVID19_HGI_B1_ALL_eur_leave_23andme_20210107	17_43933307_T_C	0.0502044	1.851e-06	4008	0.0686133525407835	0.0257251804523451	0.61610257204313	0.230936501092372	0.0586223938713698	0.141252795551362
17_43205356_45363133	ENSG00000264589.1	MAPT-AS1	Ovary	COVID19_HGI_A2_ALL_leave_23andme_20210107	17_44863133_T_C	0.557678	5.84e-05	4119	0.378309803669634	0.125468159371663	0.352946441838928	0.117030040020252	0.0262455550995227	0.00501347260649892
17_43205356_45363133	ENSG00000264589.1	MAPT-AS1	Brain_Substantia_nigra	COVID19_HGI_B1_ALL_eur_leave_ukbb_23andme_20210107	17_43849514_T_C	0.954413	0.0003319	3981	0.567401631477499	0.315805336071486	0.0691591150731745	0.0384835439835421	0.00915037339429874	0.04778902073142
17_43205356_45363133	ENSG00000264589.1	MAPT-AS1	Brain_Spinal_cord_cervical_c-1	COVID19_HGI_C2_ALL_leave_23andme_20210107	17_44219831_T_A	0.00216448	2.953e-06	4243	0.0773135314036703	0.126000323229762	0.249897494820528	0.407126239819159	0.139662410726881	0.0178575078669573
17_43205356_45363133	ENSG00000264589.1	MAPT-AS1	Skin_Sun_Exposed_Lower_leg	COVID19_HGI_B2_ALL_eur_leave_ukbb_23andme_20210107	17_43207858_G_A	0.00418756	0.0005903	4158	0.414592420179094	0.161139897601732	0.285433651539717	0.110911755206643	0.0279222754728145	0.00823252650390755
17_43205356_45363133	ENSG00000264589.1	MAPT-AS1	Brain_Amygdala	COVID19_HGI_C2_ALL_leave_23andme_20210107	17_44219831_T_A	0.000465419	2.953e-06	4233	0.0317443635909575	0.15974666901287	0.102604839756625	0.516146988083118	0.18975713955643	0.0123457935342552
17_43205356_45363133	ENSG00000264589.1	MAPT-AS1	Breast_Mammary_Tissue	COVID19_HGI_B1_ALL_leave_UKBB_23andme_20210107	17_43849514_T_C	0.0851218	0.001016	3663	0.716267053754816	0.187879208454254	0.071696810616403	0.0188009537076641	0.00535597346686231	0.0420457872035613
17_43205356_45363133	ENSG00000264589.1	MAPT-AS1	Brain_Cortex	COVID19_HGI_A2_ALL_eur_leave_ukbb_23andme_20210107	17_44941323_C_T	0.82098	0.000271	4471	0.444498452909868	0.489778285066353	0.0280039496248969	0.0308497652343017	0.00686954716458078	0.0342659953189664
17_43205356_45363133	ENSG00000264589.1	MAPT-AS1	Brain_Putamen_basal_ganglia	COVID19_HGI_A2_ALL_eur_leave_23andme_20210107	17_44025888_C_A	0.000156354	0.001297	4438	0.177718647667987	0.549634257203515	0.0537370133135437	0.166140839501004	0.0527692423139507	0.00270206714775593
17_43205356_45363133	ENSG00000264589.1	MAPT-AS1	Muscle_Skeletal	COVID19_HGI_C2_ALL_leave_UKBB_23andme_20210107	17_44219831_T_A	1.88702e-12	2.535e-05	4113	1.11942838530922e-08	0.564481748601845	6.26772756986556e-09	0.315936171465737	0.119582062470408	0.0194067328723959
17_43205356_45363133	ENSG00000264589.1	MAPT-AS1	Skin_Not_Sun_Exposed_Suprapubic	COVID19_HGI_B2_ALL_leave_UKBB_23andme_20210107	17_44219831_T_A	0.0372209	6.81e-06	3557	0.0791814862987815	0.0450300522257331	0.4980067189436	0.283118871138025	0.0946628713938602	0.0089758266821349
17_43205356_45363133	ENSG00000264589.1	MAPT-AS1	Brain_Hippocampus	COVID19_HGI_B1_ALL_leave_23andme_20210107	17_43933307_T_C	0.383884	5.392e-08	3996	0.0211904525506802	0.00801341165853876	0.663206290246242	0.250742185799542	0.0568476597449966	0.491796451968875
17_43205356_45363133	ENSG00000264589.1	MAPT-AS1	Pituitary	COVID19_HGI_B1_ALL_leave_23andme_20210107	17_43933307_T_C	0.00449695	5.392e-08	4010	0.00990638974409514	0.0144506463100475	0.310067178701107	0.452087627335226	0.213488157909524	0.644776987329812
17_43205356_45363133	ENSG00000264589.1	MAPT-AS1	Brain_Nucleus_accumbens_basal_ganglia	COVID19_HGI_B1_ALL_leave_UKBB_23andme_20210107	17_43848968_G_T	9.08076e-09	0.1959	3653	0.00346523889418778	0.884577252375845	0.000345866419274046	0.0882665466528351	0.0233450956578586	0.00189871049158229
17_43205356_45363133	ENSG00000264589.1	MAPT-AS1	Brain_Caudate_basal_ganglia	COVID19_HGI_C2_ALL_leave_23andme_20210107	17_44219831_T_A	0.302075	2.953e-06	4266	0.126017834257703	0.100254225358955	0.407334119856193	0.324014663157324	0.0423791573698253	0.0151029145491068
17_43205356_45363133	ENSG00000264589.1	MAPT-AS1	Brain_Putamen_basal_ganglia	COVID19_HGI_B1_ALL_leave_23andme_20210107	17_43933307_T_C	0.000139359	5.392e-08	3996	0.00456262373788677	0.0130956095143098	0.142802095346158	0.409439436661299	0.430100234740347	0.721443197687122
17_43205356_45363133	ENSG00000264589.1	MAPT-AS1	Brain_Amygdala	COVID19_HGI_B2_ALL_eur_leave_23andme_20210107	17_44219831_T_A	0.000465419	9.688e-08	4119	0.000407880138503665	0.00197243794763537	0.129303062263165	0.62504401814269	0.243272601508005	0.00422531652287622
17_43205356_45363133	ENSG00000264589.1	MAPT-AS1	Skin_Not_Sun_Exposed_Suprapubic	COVID19_HGI_C2_ALL_eur_leave_ukbb_23andme_20210107	17_44219831_T_A	0.0372209	6.244e-05	4394	0.366107965969254	0.25106386872484	0.204881903657703	0.140463265814239	0.0374829958339641	0.00942400684479998
17_43205356_45363133	ENSG00000264589.1	MAPT-AS1	Brain_Cortex	COVID19_HGI_B1_ALL_eur_leave_23andme_20210107	17_44189067_A_G	0.0120503	7.033e-07	4005	0.0431405016087916	0.0427970919989557	0.387369177965283	0.384143068428208	0.142550159998762	0.214662094978605
17_43205356_45363133	ENSG00000264589.1	MAPT-AS1	Brain_Substantia_nigra	COVID19_HGI_B1_ALL_leave_UKBB_23andme_20210107	17_43974594_G_A	0.00131828	0.001564	3651	0.593720578223001	0.307353303343271	0.0592051915606863	0.0306398670627413	0.00908105981030056	0.0388965969766177
17_43205356_45363133	ENSG00000264589.1	MAPT-AS1	Brain_Hippocampus	COVID19_HGI_B1_ALL_eur_leave_ukbb_23andme_20210107	17_43849514_T_C	0.900147	0.0003319	3989	0.641441881092816	0.242870768552254	0.0785184239202587	0.0297221835246613	0.00744674291001026	0.0663873678277977
17_43205356_45363133	ENSG00000264589.1	MAPT-AS1	Minor_Salivary_Gland	COVID19_HGI_C2_ALL_eur_leave_23andme_20210107	17_44219831_T_A	0.198924	1.064e-05	4375	0.187511478606723	0.0829258550342963	0.472764930645971	0.209029758344486	0.0477679773685234	0.00722939594058902
17_43205356_45363133	ENSG00000264589.1	MAPT-AS1	Skin_Not_Sun_Exposed_Suprapubic	COVID19_HGI_B1_ALL_eur_leave_23andme_20210107	17_43933307_T_C	0.01599	1.851e-06	4008	0.0562007118862371	0.0351359807863547	0.504645260165423	0.315409283878881	0.0886087632831041	0.174285240858767
17_43205356_45363133	ENSG00000264589.1	MAPT-AS1	Pituitary	COVID19_HGI_B2_ALL_eur_leave_ukbb_23andme_20210107	17_44219831_T_A	0.00363086	0.0001441	4157	0.221107658663369	0.327723856356949	0.152223574399501	0.225551069518643	0.0733938410615378	0.00594238639976619
17_43205356_45363133	ENSG00000264589.1	MAPT-AS1	Brain_Spinal_cord_cervical_c-1	COVID19_HGI_C2_ALL_leave_UKBB_23andme_20210107	17_44219831_T_A	0.00216448	2.535e-05	4095	0.230485456856144	0.36525817273154	0.129034804630733	0.20441505390234	0.0708065118792429	0.0159735198969882
17_43205356_45363133	ENSG00000264589.1	MAPT-AS1	Colon_Sigmoid	COVID19_HGI_A2_ALL_eur_leave_ukbb_23andme_20210107	17_44941323_C_T	0.227572	0.000271	4475	0.283749521314885	0.648201428640703	0.0179060928803149	0.0408956851225859	0.00924727204151121	0.0177414749144053
17_43205356_45363133	ENSG00000264589.1	MAPT-AS1	Brain_Cerebellum	COVID19_HGI_A2_ALL_leave_UKBB_23andme_20210107	17_44095467_T_C	7.29324e-08	0.005867	4124	0.0031163055601913	0.86382151282431	0.000356686370013748	0.0988374890535996	0.0338680061918852	0.00460200270114946
17_43205356_45363133	ENSG00000264589.1	MAPT-AS1	Minor_Salivary_Gland	COVID19_HGI_A2_ALL_leave_UKBB_23andme_20210107	17_43543064_A_C	0.314161	0.0002667	4126	0.628376501261797	0.262320642122965	0.0719401181198106	0.0300246219291968	0.00733811656623017	0.0185350002730242
17_43205356_45363133	ENSG00000264589.1	MAPT-AS1	Colon_Sigmoid	COVID19_HGI_C2_ALL_leave_23andme_20210107	17_44219831_T_A	0.00291279	2.953e-06	4273	0.0615937073772095	0.138491299576977	0.199093876316429	0.447502307763733	0.153318808965652	0.0228573975094453
17_43205356_45363133	ENSG00000264589.1	MAPT-AS1	Colon_Sigmoid	COVID19_HGI_B1_ALL_leave_UKBB_23andme_20210107	17_43849514_T_C	0.931361	0.001016	3663	0.299600148678106	0.5953558533018	0.0299893384846	0.0595783800060306	0.0154762795294631	0.00499913109428769
17_43205356_45363133	ENSG00000264589.1	MAPT-AS1	Adrenal_Gland	COVID19_HGI_A2_ALL_leave_23andme_20210107	17_44863133_T_C	0.118735	5.84e-05	4120	0.337509863278382	0.160661911131669	0.314885753592786	0.149855263993079	0.0370872080040832	0.00532933705075963
17_43205356_45363133	ENSG00000264589.1	MAPT-AS1	Skin_Sun_Exposed_Lower_leg	COVID19_HGI_B1_ALL_eur_leave_ukbb_23andme_20210107	17_43849514_T_C	0.634475	0.0003319	4009	0.642760055449764	0.241045924290022	0.0791101254873704	0.0296602153674227	0.0074236794054208	0.0617112144106752
17_43205356_45363133	ENSG00000264589.1	MAPT-AS1	Breast_Mammary_Tissue	COVID19_HGI_B1_ALL_leave_23andme_20210107	17_43933307_T_C	0.630406	5.392e-08	4010	0.0230058894137147	0.00666947459849986	0.720077789012101	0.208711120447555	0.0415357265281298	0.479538398577293
17_43205356_45363133	ENSG00000264589.1	MAPT-AS1	Colon_Sigmoid	COVID19_HGI_A2_ALL_eur_leave_23andme_20210107	17_44025888_C_A	0.00107174	0.001297	4462	0.222706021275179	0.507587481369588	0.0673701625181773	0.153500003148533	0.0488363316885223	0.0023178410448253
17_43205356_45363133	ENSG00000264589.1	MAPT-AS1	Brain_Nucleus_accumbens_basal_ganglia	COVID19_HGI_A2_ALL_leave_UKBB_23andme_20210107	17_44863133_T_C	8.22015e-07	0.001149	4124	0.00302995966657	0.864540888290573	0.000346788933613695	0.0989164062184779	0.0331659568907657	0.0025521152484365
17_43205356_45363133	ENSG00000264589.1	MAPT-AS1	Uterus	COVID19_HGI_B1_ALL_eur_leave_ukbb_23andme_20210107	17_43902915_G_A	0.246681	0.002812	3995	0.669062482145105	0.222003363247227	0.0768447321907318	0.0254914525851462	0.00659796983178979	0.0109755833264632
17_43205356_45363133	ENSG00000264589.1	MAPT-AS1	Pituitary	COVID19_HGI_C2_ALL_eur_leave_ukbb_23andme_20210107	17_44219831_T_A	0.00363086	6.244e-05	4393	0.235221274579716	0.365052452684411	0.131634108134601	0.204226133320695	0.0638660312805779	0.0113605402403997
17_43205356_45363133	ENSG00000264589.1	MAPT-AS1	Skin_Not_Sun_Exposed_Suprapubic	COVID19_HGI_A2_ALL_leave_UKBB_23andme_20210107	17_43543064_A_C	0.413294	0.0002667	4127	0.535870939691349	0.351815379983249	0.0613521642845948	0.0402688474068398	0.0106926686339668	0.00751452062065519
17_43205356_45363133	ENSG00000264589.1	MAPT-AS1	Cells_EBV-transformed_lymphocytes	COVID19_HGI_C2_ALL_eur_leave_ukbb_23andme_20210107	17_44219831_T_A	0.0432774	6.244e-05	4386	0.330254608788273	0.286102734296678	0.184806832859043	0.160061156690681	0.0387746673653251	0.00647417730601013
17_43205356_45363133	ENSG00000264589.1	MAPT-AS1	Brain_Putamen_basal_ganglia	COVID19_HGI_C2_ALL_eur_leave_23andme_20210107	17_44110271_G_A	0.000350709	1.206e-05	4370	0.0588742667753122	0.1810801136313	0.148441680545452	0.456408220746412	0.155195718301524	0.011539894482179
17_43205356_45363133	ENSG00000264589.1	MAPT-AS1	Brain_Caudate_basal_ganglia	COVID19_HGI_B1_ALL_leave_23andme_20210107	17_43933307_T_C	0.00212726	5.392e-08	4003	0.0132799837299074	0.00858152229104191	0.415643378195326	0.268294450318675	0.29420066546505	0.891140807432306
17_43205356_45363133	ENSG00000264589.1	MAPT-AS1	Brain_Substantia_nigra	COVID19_HGI_A2_ALL_leave_UKBB_23andme_20210107	17_43543064_A_C	0.304401	0.0002667	4125	0.56049830300747	0.328111753584612	0.0641612729109914	0.037549877862733	0.00967879263419382	0.0126914497789883
17_43205356_45363133	ENSG00000264589.1	MAPT-AS1	Brain_Frontal_Cortex_BA9	COVID19_HGI_B1_ALL_eur_leave_ukbb_23andme_20210107	17_43849514_T_C	0.131342	0.0003319	3997	0.139345806893677	0.735387749597202	0.0170934735547486	0.0901916297736809	0.0179813401806923	0.00613721861088536
17_43205356_45363133	ENSG00000264589.1	MAPT-AS1	Skin_Not_Sun_Exposed_Suprapubic	COVID19_HGI_A2_ALL_eur_leave_23andme_20210107	17_44941323_C_T	0.304967	0.0002752	4462	0.442166810666469	0.306885793139825	0.133758619206512	0.0928107669041329	0.024378010083061	0.00694900954658285
17_43205356_45363133	ENSG00000264589.1	MAPT-AS1	Brain_Frontal_Cortex_BA9	COVID19_HGI_A2_ALL_leave_23andme_20210107	17_44826056_C_G	0.000224748	0.000164	4118	0.0673969671280336	0.38522681926065	0.0628781417081187	0.359272943118519	0.125225128784679	0.00221513506319045
17_43205356_45363133	ENSG00000264589.1	MAPT-AS1	Brain_Hippocampus	COVID19_HGI_C2_ALL_leave_UKBB_23andme_20210107	17_44219831_T_A	0.590336	2.535e-05	4099	0.451991883902334	0.175132127455951	0.253050985917549	0.0980272139234147	0.0217977888007509	0.0134957046662056
17_43205356_45363133	ENSG00000264589.1	MAPT-AS1	Brain_Frontal_Cortex_BA9	COVID19_HGI_C2_ALL_eur_leave_ukbb_23andme_20210107	17_43999406_A_G	0.000221372	7.103e-05	4383	0.0858054243314883	0.495915800363992	0.0480145040644573	0.277408845634889	0.0928554256051739	0.00727446850365405
17_43205356_45363133	ENSG00000264589.1	MAPT-AS1	Prostate	COVID19_HGI_B2_ALL_leave_UKBB_23andme_20210107	17_44863133_T_C	0.0116639	2.548e-06	3555	0.07253074835616	0.0496909978240005	0.45617683933627	0.312418715393289	0.10918269909028	0.0216987751978864
17_43205356_45363133	ENSG00000264589.1	MAPT-AS1	Cells_EBV-transformed_lymphocytes	COVID19_HGI_A2_ALL_leave_UKBB_23andme_20210107	17_43543064_A_C	0.388318	0.0002667	4124	0.482765683243199	0.404412311103673	0.0552582988694777	0.0462785343593532	0.011285172424298	0.00832973469275965
17_43205356_45363133	ENSG00000264589.1	MAPT-AS1	Thyroid	COVID19_HGI_B2_ALL_eur_leave_23andme_20210107	17_44219831_T_A	0.816609	9.688e-08	4157	0.00238228243555309	0.000646310901429901	0.755214027948932	0.204851923800488	0.0369054549135966	0.0060492070985267
17_43205356_45363133	ENSG00000264589.1	MAPT-AS1	Muscle_Skeletal	COVID19_HGI_A2_ALL_leave_23andme_20210107	17_44095335_C_A	2.94542e-13	0.000359	4120	8.57648020247655e-09	0.440037582955365	8.00157780723268e-09	0.410391218862689	0.149571181603889	0.00480328160102361
17_43205356_45363133	ENSG00000264589.1	MAPT-AS1	Brain_Spinal_cord_cervical_c-1	COVID19_HGI_B1_ALL_eur_leave_ukbb_23andme_20210107	17_43849514_T_C	0.324454	0.0003319	3987	0.351723099101712	0.52853191588809	0.0423434931820274	0.0636154940638769	0.013785997764294	0.0198775346699263
17_43205356_45363133	ENSG00000264589.1	MAPT-AS1	Brain_Hippocampus	COVID19_HGI_B2_ALL_leave_23andme_20210107	17_44219831_T_A	0.590336	9.948e-10	3867	7.94715722100794e-05	2.91222523143617e-05	0.688794254692554	0.252348993629532	0.0587481578533893	0.0164277143931571
17_43205356_45363133	ENSG00000264589.1	MAPT-AS1	Ovary	COVID19_HGI_C2_ALL_leave_23andme_20210107	17_44219831_T_A	0.739011	2.953e-06	4270	0.168367854937661	0.0583761354876786	0.544225166208025	0.188652184123166	0.0403786592434699	0.0176188669475962
17_43205356_45363133	ENSG00000264589.1	MAPT-AS1	Brain_Cerebellar_Hemisphere	COVID19_HGI_B2_ALL_leave_UKBB_23andme_20210107	17_44863133_T_C	0.0366467	2.548e-06	3556	0.0597875796868511	0.0589088655857305	0.376029797164592	0.370368280861015	0.134905476701812	0.00797589501686816
17_43205356_45363133	ENSG00000264589.1	MAPT-AS1	Breast_Mammary_Tissue	COVID19_HGI_A2_ALL_eur_leave_ukbb_23andme_20210107	17_44941323_C_T	0.287298	0.000271	4475	0.704568775275427	0.232982713516843	0.0444620095645945	0.0146991519298611	0.00328734971327521	0.120388218305424
17_43205356_45363133	ENSG00000264589.1	MAPT-AS1	Testis	COVID19_HGI_B2_ALL_eur_leave_23andme_20210107	17_44219831_T_A	0.674343	9.688e-08	4157	0.00229856958704502	0.000714773926218122	0.728675983353819	0.226550724567963	0.0417599485649551	0.00633626005128362
17_43205356_45363133	ENSG00000264589.1	MAPT-AS1	Brain_Amygdala	COVID19_HGI_B2_ALL_leave_23andme_20210107	17_44219831_T_A	0.000465419	9.948e-10	3847	1.54649051572905e-05	7.09178618823245e-05	0.134037076947499	0.614406221622764	0.251470318662698	0.0128818633409727
17_43205356_45363133	ENSG00000264589.1	MAPT-AS1	Muscle_Skeletal	COVID19_HGI_B1_ALL_eur_leave_ukbb_23andme_20210107	17_44340328_A_C	1.17501e-13	0.2514	4009	1.84573428906456e-08	0.871658192519225	2.27170730331191e-09	0.107261549427704	0.0210802373240217	0.00407381822514295
17_43205356_45363133	ENSG00000264589.1	MAPT-AS1	Brain_Spinal_cord_cervical_c-1	COVID19_HGI_B1_ALL_eur_leave_23andme_20210107	17_44189067_A_G	0.00408794	7.033e-07	3986	0.0335610686970404	0.0504287224143237	0.301300675703092	0.452571005205887	0.162138527979656	0.177144161309535
17_43205356_45363133	ENSG00000264589.1	MAPT-AS1	Brain_Cerebellar_Hemisphere	COVID19_HGI_B2_ALL_eur_leave_ukbb_23andme_20210107	17_44219831_T_A	0.0168334	0.0001441	4143	0.261555463522758	0.292786762445754	0.18004592712039	0.201480364599439	0.0641314823116598	0.00306406799981417
17_43205356_45363133	ENSG00000264589.1	MAPT-AS1	Pituitary	COVID19_HGI_C2_ALL_eur_leave_23andme_20210107	17_44219831_T_A	0.00363086	1.064e-05	4392	0.0978431510899016	0.151800230185043	0.246702469891809	0.382629237111067	0.121024911722179	0.0112579010939078
17_43205356_45363133	ENSG00000264589.1	MAPT-AS1	Brain_Anterior_cingulate_cortex_BA24	COVID19_HGI_A2_ALL_leave_UKBB_23andme_20210107	17_43543064_A_C	0.921591	0.0002667	4125	0.250865131920191	0.6272754276869	0.0287169936226707	0.0717840149122279	0.0213584318580102	0.00194714385970376
17_43205356_45363133	ENSG00000264589.1	MAPT-AS1	Brain_Nucleus_accumbens_basal_ganglia	COVID19_HGI_B2_ALL_eur_leave_ukbb_23andme_20210107	17_44038785_A_G	5.86201e-08	0.0004051	4147	0.00184579357932076	0.50975707612434	0.00127061545416291	0.350772450717197	0.13635406412498	0.00228068097789048
17_43205356_45363133	ENSG00000264589.1	MAPT-AS1	Minor_Salivary_Gland	COVID19_HGI_C2_ALL_leave_23andme_20210107	17_44219831_T_A	0.198924	2.953e-06	4268	0.1565859636545	0.0676107135679201	0.506138662898499	0.218489461294136	0.0511751985849451	0.018770239824575
17_43205356_45363133	ENSG00000264589.1	MAPT-AS1	Brain_Cortex	COVID19_HGI_A2_ALL_leave_23andme_20210107	17_44863133_T_C	0.00801429	5.84e-05	4120	0.232992138256132	0.246642192061453	0.217374106710071	0.230036208747414	0.0729553542249301	0.0072579029386714
17_43205356_45363133	ENSG00000264589.1	MAPT-AS1	Brain_Cerebellum	COVID19_HGI_A2_ALL_eur_leave_23andme_20210107	17_44132887_C_T	7.11802e-08	0.00136	4453	0.00252512981060378	0.705605894539467	0.000763716291767128	0.213330151472277	0.0777751078858857	0.00365851269614078
17_43205356_45363133	ENSG00000264589.1	MAPT-AS1	Testis	COVID19_HGI_C2_ALL_eur_leave_23andme_20210107	17_44219831_T_A	0.674343	1.064e-05	4393	0.207224571037275	0.0682043633284113	0.522498389805071	0.171941125711478	0.0301315501177657	0.00696017507135037
17_43205356_45363133	ENSG00000264589.1	MAPT-AS1	Brain_Frontal_Cortex_BA9	COVID19_HGI_B2_ALL_leave_UKBB_23andme_20210107	17_44219831_T_A	0.000418652	6.81e-06	3555	0.017828189537026	0.0882817495719378	0.112128985023429	0.555014319928682	0.226746755938925	0.00569809022311421
17_43205356_45363133	ENSG00000264589.1	MAPT-AS1	Muscle_Skeletal	COVID19_HGI_B2_ALL_eur_leave_23andme_20210107	17_44219831_T_A	1.88702e-12	9.688e-08	4157	4.55508237692681e-11	0.00226740527659548	1.44401942363287e-08	0.718517282705765	0.279215297531895	0.0075921211946057
17_43205356_45363133	ENSG00000264589.1	MAPT-AS1	Brain_Frontal_Cortex_BA9	COVID19_HGI_C2_ALL_leave_UKBB_23andme_20210107	17_44219831_T_A	0.000418652	2.535e-05	4105	0.0877028747875973	0.491407213538799	0.0491028468685495	0.27503097735269	0.0967560874523645	0.0135110570209065
17_43205356_45363133	ENSG00000264589.1	MAPT-AS1	Brain_Cortex	COVID19_HGI_C2_ALL_leave_23andme_20210107	17_44219831_T_A	0.0332609	2.953e-06	4272	0.10137939140199	0.109048465453537	0.327695746906403	0.352375534228591	0.109500862009479	0.0125498906041145
17_43205356_45363133	ENSG00000264589.1	MAPT-AS1	Brain_Nucleus_accumbens_basal_ganglia	COVID19_HGI_C2_ALL_leave_23andme_20210107	17_44219831_T_A	6.76875e-07	2.953e-06	4262	0.00064004517762457	0.183001936743963	0.00206884172041338	0.591300946154373	0.222988230203627	0.0104105816184571
17_43205356_45363133	ENSG00000264589.1	MAPT-AS1	Brain_Amygdala	COVID19_HGI_B1_ALL_leave_23andme_20210107	17_43933307_T_C	0.000264523	5.392e-08	3991	0.00397698741952265	0.0190823446755194	0.124471809315147	0.596984012588027	0.255484846001784	0.569046962453054
17_43205356_45363133	ENSG00000264589.1	MAPT-AS1	Brain_Anterior_cingulate_cortex_BA24	COVID19_HGI_B1_ALL_leave_23andme_20210107	17_43933307_T_C	5.69029e-05	5.392e-08	3999	0.00433211941218852	0.0102986517800552	0.1355848950577	0.321794986539821	0.527989347210236	0.899409236250095
17_43205356_45363133	ENSG00000264589.1	MAPT-AS1	Brain_Hippocampus	COVID19_HGI_A2_ALL_leave_23andme_20210107	17_44863133_T_C	0.170959	5.84e-05	4116	0.361712084189599	0.140334144605307	0.337448620902204	0.13089098714506	0.0296141631578311	0.00614353894362715
17_43205356_45363133	ENSG00000264589.1	MAPT-AS1	Testis	COVID19_HGI_B2_ALL_eur_leave_ukbb_23andme_20210107	17_44219831_T_A	0.674343	0.0001441	4158	0.443735939993745	0.138012192520408	0.305498034954693	0.0949992359482163	0.0177545965829384	0.00358285417562317
17_43205356_45363133	ENSG00000264589.1	MAPT-AS1	Minor_Salivary_Gland	COVID19_HGI_B1_ALL_eur_leave_ukbb_23andme_20210107	17_43849514_T_C	0.856439	0.0003319	3990	0.629875624751983	0.254275447708109	0.0769695145696331	0.0310641249617442	0.00781528800853046	0.061381730631276
17_43205356_45363133	ENSG00000264589.1	MAPT-AS1	Ovary	COVID19_HGI_B2_ALL_leave_UKBB_23andme_20210107	17_44863133_T_C	0.557678	2.548e-06	3557	0.101550264707136	0.0291384246552816	0.638693670687426	0.18321679304567	0.0474008469044865	0.0135967420367204
17_43205356_45363133	ENSG00000264589.1	MAPT-AS1	Brain_Caudate_basal_ganglia	COVID19_HGI_A2_ALL_eur_leave_23andme_20210107	17_44941323_C_T	0.649753	0.0002752	4453	0.413230855520654	0.344433045037099	0.124913813765702	0.104103895190549	0.0133183904859956	0.0115863336983033
17_43205356_45363133	ENSG00000264589.1	MAPT-AS1	Brain_Cerebellar_Hemisphere	COVID19_HGI_B1_ALL_leave_23andme_20210107	17_43933307_T_C	0.789756	5.392e-08	4002	0.0135125024369959	0.0148885107235812	0.422918780590491	0.465902766643319	0.082777439605613	0.171115963992127
17_43205356_45363133	ENSG00000264589.1	MAPT-AS1	Uterus	COVID19_HGI_B2_ALL_leave_UKBB_23andme_20210107	17_44863133_T_C	0.534905	2.548e-06	3557	0.100892494849391	0.0294870088175838	0.634556670689223	0.185406934025289	0.0496568916185131	0.0132867875053991
17_43205356_45363133	ENSG00000264589.1	MAPT-AS1	Skin_Sun_Exposed_Lower_leg	COVID19_HGI_B1_ALL_leave_23andme_20210107	17_43933307_T_C	0.0502044	5.392e-08	4010	0.0203831179581353	0.00763310237015496	0.637985789139589	0.238818751849222	0.0951792386828983	0.698030969002766
17_43205356_45363133	ENSG00000264589.1	MAPT-AS1	Colon_Sigmoid	COVID19_HGI_C2_ALL_leave_UKBB_23andme_20210107	17_44219831_T_A	0.00291279	2.535e-05	4113	0.185383382074875	0.40568473555773	0.103796951200648	0.22706655606878	0.0780683750979666	0.0205526089825405
17_43205356_45363133	ENSG00000264589.1	MAPT-AS1	Testis	COVID19_HGI_C2_ALL_leave_UKBB_23andme_20210107	17_44219831_T_A	0.674343	2.535e-05	4113	0.483522010645467	0.147411292286176	0.270726048805907	0.0825203949165379	0.0158202533459111	0.0156730729058986
17_43205356_45363133	ENSG00000264589.1	MAPT-AS1	Brain_Cortex	COVID19_HGI_B1_ALL_eur_leave_ukbb_23andme_20210107	17_43849514_T_C	0.0491678	0.0003319	4006	0.441722896802515	0.438244763360882	0.0543192882106674	0.0538797439234826	0.0118333077024533	0.0301942823478721
17_43205356_45363133	ENSG00000264589.1	MAPT-AS1	Brain_Anterior_cingulate_cortex_BA24	COVID19_HGI_B2_ALL_leave_23andme_20210107	17_44219831_T_A	0.00102459	9.948e-10	3869	2.79934957549325e-05	6.39345857586992e-05	0.242624608333493	0.553929075676144	0.20335438790885	0.0225088583361762
17_43205356_45363133	ENSG00000264589.1	MAPT-AS1	Skin_Not_Sun_Exposed_Suprapubic	COVID19_HGI_C2_ALL_leave_UKBB_23andme_20210107	17_44219831_T_A	0.0372209	2.535e-05	4113	0.373188318943767	0.243060091752793	0.208949741322623	0.136051638260482	0.0387502097203356	0.0212556847928192
17_43205356_45363133	ENSG00000264589.1	MAPT-AS1	Skin_Not_Sun_Exposed_Suprapubic	COVID19_HGI_A2_ALL_eur_leave_ukbb_23andme_20210107	17_44941323_C_T	0.304967	0.000271	4475	0.551664199103856	0.383962345651678	0.0348129235324282	0.0242247153637305	0.00533581634830745	0.0572887929330879
17_43205356_45363133	ENSG00000264589.1	MAPT-AS1	Brain_Spinal_cord_cervical_c-1	COVID19_HGI_C2_ALL_eur_leave_23andme_20210107	17_44110271_G_A	0.00106443	1.206e-05	4361	0.0933085602671649	0.153639383181814	0.235252315235487	0.387229608841296	0.130570132474239	0.00852355305123575
17_43205356_45363133	ENSG00000264589.1	MAPT-AS1	Uterus	COVID19_HGI_A2_ALL_leave_23andme_20210107	17_44863133_T_C	0.534905	5.84e-05	4118	0.375846140481098	0.127335357522234	0.350649538722083	0.118771439471114	0.0273975238034704	0.00491639031106372
17_43205356_45363133	ENSG00000264589.1	MAPT-AS1	Muscle_Skeletal	COVID19_HGI_B2_ALL_leave_UKBB_23andme_20210107	17_44219831_T_A	1.88702e-12	6.81e-06	3557	2.23652659614748e-09	0.100100152651205	1.40664860441581e-08	0.629302689718628	0.270597141327155	0.00833071698238555
17_43205356_45363133	ENSG00000264589.1	MAPT-AS1	Thyroid	COVID19_HGI_B1_ALL_leave_UKBB_23andme_20210107	17_43849514_T_C	0.204725	0.001016	3663	0.733226058705697	0.171396260821604	0.0733943709883787	0.0171515698959008	0.00483173958841891	0.0442860461878947
17_43205356_45363133	ENSG00000264589.1	MAPT-AS1	Brain_Putamen_basal_ganglia	COVID19_HGI_A2_ALL_eur_leave_ukbb_23andme_20210107	17_44941323_C_T	0.84831	0.000271	4451	0.227262452306369	0.704336258459891	0.0142995678093868	0.0443077075630361	0.00979401386131756	0.012572025755434
17_43205356_45363133	ENSG00000264589.1	MAPT-AS1	Pituitary	COVID19_HGI_B1_ALL_eur_leave_23andme_20210107	17_43933307_T_C	0.00449695	1.851e-06	4006	0.0354547756699128	0.0502155666035749	0.318358323592505	0.450754367083291	0.145216967050717	0.125611947495964
17_43205356_45363133	ENSG00000264589.1	MAPT-AS1	Skin_Sun_Exposed_Lower_leg	COVID19_HGI_B1_ALL_leave_UKBB_23andme_20210107	17_43849514_T_C	0.634475	0.001016	3663	0.67364035478866	0.229708370125953	0.0674299685957381	0.0229870856919183	0.00623422079773113	0.0273590647232654
17_43205356_45363133	ENSG00000264589.1	MAPT-AS1	Uterus	COVID19_HGI_C2_ALL_eur_leave_ukbb_23andme_20210107	17_44219831_T_A	0.730112	6.244e-05	4381	0.460470505318487	0.167764170219717	0.257670281150494	0.0938573079667304	0.020237735344571	0.00644338280458485
17_43205356_45363133	ENSG00000264589.1	MAPT-AS1	Brain_Amygdala	COVID19_HGI_A2_ALL_eur_leave_ukbb_23andme_20210107	17_44941323_C_T	0.660107	0.000271	4424	0.152660846549703	0.77758760156889	0.00957652145547235	0.0487672051474283	0.0114078252785059	0.00728707301059659
17_43205356_45363133	ENSG00000264589.1	MAPT-AS1	Ovary	COVID19_HGI_A2_ALL_leave_UKBB_23andme_20210107	17_43543064_A_C	0.699843	0.0002667	4126	0.669634540777935	0.222439208281535	0.0766520408239498	0.0254564579157109	0.00581775220086952	0.0190964073938039
17_43205356_45363133	ENSG00000264589.1	MAPT-AS1	Brain_Amygdala	COVID19_HGI_B2_ALL_leave_UKBB_23andme_20210107	17_44863133_T_C	0.000145143	2.548e-06	3547	0.0197538257167259	0.0853875080362182	0.124236710303588	0.536789387721642	0.233832568221827	0.0156402471930985
17_43205356_45363133	ENSG00000264589.1	MAPT-AS1	Skin_Sun_Exposed_Lower_leg	COVID19_HGI_A2_ALL_leave_23andme_20210107	17_44863133_T_C	0.0527245	5.84e-05	4120	0.36187611143387	0.138529750724751	0.33761867267889	0.129210999044298	0.0327644661181913	0.00988080051670518
17_43205356_45363133	ENSG00000264589.1	MAPT-AS1	Skin_Not_Sun_Exposed_Suprapubic	COVID19_HGI_C2_ALL_leave_23andme_20210107	17_44219831_T_A	0.0372209	2.953e-06	4273	0.130067701809657	0.0875456602748607	0.420427411168234	0.282901226853888	0.0790579998933603	0.0238703800910332
17_43205356_45363133	ENSG00000264589.1	MAPT-AS1	Adrenal_Gland	COVID19_HGI_C2_ALL_eur_leave_23andme_20210107	17_44219831_T_A	0.141985	1.064e-05	4393	0.178843427982687	0.0900432965172293	0.450937852979628	0.226982999315516	0.0531924232049402	0.00695488275351769
17_43205356_45363133	ENSG00000264589.1	MAPT-AS1	Testis	COVID19_HGI_B1_ALL_eur_leave_ukbb_23andme_20210107	17_43849514_T_C	0.374456	0.0003319	4009	0.679345339431768	0.205249725011075	0.0836129977213678	0.0252553498098656	0.00653658802592404	0.0800941266867375
17_43205356_45363133	ENSG00000264589.1	MAPT-AS1	Adrenal_Gland	COVID19_HGI_B2_ALL_eur_leave_ukbb_23andme_20210107	17_43207858_G_A	0.000356547	0.0005903	4158	0.388068258218148	0.185123871965275	0.267172612422617	0.127419662901969	0.0322155944919915	0.014477696519943
17_43205356_45363133	ENSG00000264589.1	MAPT-AS1	Brain_Anterior_cingulate_cortex_BA24	COVID19_HGI_B2_ALL_leave_UKBB_23andme_20210107	17_44219831_T_A	0.00102459	6.81e-06	3555	0.0356131040730229	0.0761692222083231	0.223985771255336	0.47887487729948	0.185357025163838	0.0081861142452752
17_43205356_45363133	ENSG00000264589.1	MAPT-AS1	Pituitary	COVID19_HGI_C2_ALL_leave_UKBB_23andme_20210107	17_44219831_T_A	0.00363086	2.535e-05	4113	0.240205223726769	0.358817856193001	0.134491935610702	0.200838010583421	0.0656469738861074	0.0258178729423232
17_43205356_45363133	ENSG00000264589.1	MAPT-AS1	Pituitary	COVID19_HGI_A2_ALL_leave_23andme_20210107	17_44826056_C_G	0.00758032	0.000164	4120	0.188283787963939	0.285737268928889	0.17566266622978	0.266499786080858	0.0838164907965354	0.00213863941961154
17_43205356_45363133	ENSG00000264589.1	MAPT-AS1	Prostate	COVID19_HGI_B1_ALL_leave_UKBB_23andme_20210107	17_43849514_T_C	0.934459	0.001016	3660	0.528454399349089	0.371519268020877	0.0528754995385208	0.0371630718423531	0.00998776124916014	0.0139710159573719
17_43205356_45363133	ENSG00000264589.1	MAPT-AS1	Brain_Anterior_cingulate_cortex_BA24	COVID19_HGI_B1_ALL_leave_UKBB_23andme_20210107	17_43933307_T_C	5.69029e-05	0.02292	3652	0.280513548532586	0.613898622568302	0.0279797669170252	0.0612168021456101	0.0163912598364772	0.0120297931967167
17_43205356_45363133	ENSG00000264589.1	MAPT-AS1	Adrenal_Gland	COVID19_HGI_C2_ALL_eur_leave_ukbb_23andme_20210107	17_44219831_T_A	0.141985	6.244e-05	4394	0.414799319356585	0.208893938061816	0.232130633816457	0.116874245414792	0.0273018633503497	0.00696150102506508
17_43205356_45363133	ENSG00000264589.1	MAPT-AS1	Breast_Mammary_Tissue	COVID19_HGI_C2_ALL_eur_leave_ukbb_23andme_20210107	17_43245240_G_C	0.343739	0.0001706	4394	0.476541774389533	0.154069626857728	0.266683041574535	0.0862041804455636	0.016501376732641	0.00696490535247152
17_43205356_45363133	ENSG00000264589.1	MAPT-AS1	Thyroid	COVID19_HGI_A2_ALL_leave_23andme_20210107	17_44863133_T_C	0.917129	5.84e-05	4120	0.402185898804837	0.105552856960143	0.375226396643397	0.0984588153687859	0.0185760322228371	0.00442609361831112
17_43205356_45363133	ENSG00000264589.1	MAPT-AS1	Skin_Not_Sun_Exposed_Suprapubic	COVID19_HGI_B1_ALL_leave_UKBB_23andme_20210107	17_44042782_T_C	0.00235665	0.009484	3663	0.567418955473506	0.332934739484413	0.0567974321553355	0.0333165278713554	0.00953234501539006	0.0241972235242206
17_43205356_45363133	ENSG00000264589.1	MAPT-AS1	Brain_Frontal_Cortex_BA9	COVID19_HGI_B1_ALL_eur_leave_23andme_20210107	17_44189067_A_G	0.00175026	7.033e-07	3996	0.0126949170903069	0.0669951977734999	0.113979507514591	0.601301826022234	0.205028551599369	0.111870981429564
17_43205356_45363133	ENSG00000264589.1	MAPT-AS1	Testis	COVID19_HGI_B1_ALL_leave_23andme_20210107	17_43933307_T_C	0.986308	5.392e-08	4010	0.0229231929519707	0.00681450671065636	0.717489413302694	0.213252599707491	0.0395202873271881	0.478480739621377
17_43205356_45363133	ENSG00000264589.1	MAPT-AS1	Prostate	COVID19_HGI_A2_ALL_leave_UKBB_23andme_20210107	17_44863133_T_C	0.0116639	0.001149	4125	0.492488273329554	0.393531166356653	0.0563745000897734	0.0450344355316716	0.0125716246923478	0.00635073852460255
17_43205356_45363133	ENSG00000264589.1	MAPT-AS1	Brain_Cerebellum	COVID19_HGI_B2_ALL_leave_23andme_20210107	17_44219831_T_A	1.1143e-06	9.948e-10	3868	3.16493273944843e-07	8.02427369308417e-05	0.00274310349306343	0.695176071746588	0.302000265530143	0.0127185209161133
17_43205356_45363133	ENSG00000264589.1	MAPT-AS1	Thyroid	COVID19_HGI_C2_ALL_leave_23andme_20210107	17_44219831_T_A	0.816609	2.953e-06	4273	0.179741945020416	0.0498041188744741	0.58099312567131	0.160957017382317	0.0285037930514826	0.0173050623704401
17_43205356_45363133	ENSG00000264589.1	MAPT-AS1	Skin_Sun_Exposed_Lower_leg	COVID19_HGI_C2_ALL_eur_leave_ukbb_23andme_20210107	17_44219831_T_A	0.120241	6.244e-05	4394	0.443723995541908	0.18207673166182	0.24831750564221	0.101870049220854	0.0240117179332087	0.00831342954411615
17_43205356_45363133	ENSG00000264589.1	MAPT-AS1	Adrenal_Gland	COVID19_HGI_B1_ALL_eur_leave_ukbb_23andme_20210107	17_43849514_T_C	0.566711	0.0003319	4007	0.60495874998312	0.278271986573227	0.0743753818628093	0.0342033739398255	0.00819050764101876	0.0549921455067013
17_43205356_45363133	ENSG00000264589.1	MAPT-AS1	Prostate	COVID19_HGI_C2_ALL_leave_23andme_20210107	17_43785349_T_C	0.00718948	7.924e-06	4269	0.118491514265768	0.0964120839277792	0.383007218377894	0.311548012120967	0.090541171307592	0.014326903829667
17_43205356_45363133	ENSG00000264589.1	MAPT-AS1	Brain_Cortex	COVID19_HGI_B1_ALL_leave_23andme_20210107	17_43933307_T_C	0.0109228	5.392e-08	4010	0.0128340060838367	0.0130908530319979	0.401700736660403	0.409577175786644	0.162797228437118	0.605499679616467
17_43205356_45363133	ENSG00000264589.1	MAPT-AS1	Brain_Hypothalamus	COVID19_HGI_C2_ALL_eur_leave_23andme_20210107	17_44110271_G_A	0.00191028	1.206e-05	4377	0.079080782248348	0.165749903428063	0.199390544069493	0.417775964208079	0.138002806046018	0.00724707395452561
17_43205356_45363133	ENSG00000264589.1	MAPT-AS1	Brain_Cortex	COVID19_HGI_C2_ALL_leave_UKBB_23andme_20210107	17_44219831_T_A	0.0332609	2.535e-05	4113	0.296619304605278	0.309307885177579	0.166078421596867	0.173127945869875	0.0548664427504002	0.0111477143923017
17_43205356_45363133	ENSG00000264589.1	MAPT-AS1	Ovary	COVID19_HGI_B2_ALL_eur_leave_ukbb_23andme_20210107	17_44219831_T_A	0.739011	0.0001441	4155	0.432712372255027	0.146413311787635	0.297894351647437	0.100773845448219	0.0222061188616813	0.00350144063116565
17_43205356_45363133	ENSG00000264589.1	MAPT-AS1	Brain_Hippocampus	COVID19_HGI_A2_ALL_eur_leave_23andme_20210107	17_44941323_C_T	0.576406	0.0002752	4438	0.533179557602967	0.223974467167895	0.16111414658087	0.067665676289176	0.0140661523590917	0.0143384988112406
17_43205356_45363133	ENSG00000264589.1	MAPT-AS1	Minor_Salivary_Gland	COVID19_HGI_C2_ALL_leave_UKBB_23andme_20210107	17_44219831_T_A	0.198924	2.535e-05	4109	0.441410221896837	0.183717242063068	0.247134284516556	0.102833676668473	0.0249045748550656	0.0165396078730667
17_43205356_45363133	ENSG00000264589.1	MAPT-AS1	Minor_Salivary_Gland	COVID19_HGI_B2_ALL_eur_leave_ukbb_23andme_20210107	17_44219831_T_A	0.198924	0.0001441	4146	0.405523382395766	0.170114263222346	0.279158813712118	0.117077071352087	0.0281264693176835	0.00376120178271401
17_43205356_45363133	ENSG00000264589.1	MAPT-AS1	Thyroid	COVID19_HGI_A2_ALL_eur_leave_23andme_20210107	17_44941323_C_T	0.82	0.0002752	4462	0.587321597800761	0.17336652927684	0.177668979346463	0.0524354062043317	0.00920748737160429	0.0218476327857348
17_43205356_45363133	ENSG00000264589.1	MAPT-AS1	Muscle_Skeletal	COVID19_HGI_B2_ALL_eur_leave_ukbb_23andme_20210107	17_44095335_C_A	2.94542e-13	0.0005077	4158	1.03010155699702e-08	0.512922767303501	7.09192051179793e-09	0.352996877449679	0.134080337853885	0.00447532199759415
17_43205356_45363133	ENSG00000264589.1	MAPT-AS1	Brain_Cortex	COVID19_HGI_B2_ALL_leave_23andme_20210107	17_44219831_T_A	0.0332609	9.948e-10	3873	4.9989707573464e-05	4.88009779559862e-05	0.433269693395247	0.422822953651844	0.143808562267379	0.013374307339652
17_43205356_45363133	ENSG00000264589.1	MAPT-AS1	Adrenal_Gland	COVID19_HGI_C2_ALL_leave_23andme_20210107	17_44219831_T_A	0.141985	2.953e-06	4273	0.149375617060608	0.0734495208791236	0.482837807531602	0.237359317662492	0.0569777368661752	0.0180636971604906
17_43205356_45363133	ENSG00000264589.1	MAPT-AS1	Breast_Mammary_Tissue	COVID19_HGI_A2_ALL_leave_UKBB_23andme_20210107	17_43543064_A_C	0.315484	0.0002667	4127	0.688386446333183	0.204362465278886	0.078813750137389	0.0233925284017471	0.00504480984879467	0.0249740746920431
17_43205356_45363133	ENSG00000264589.1	MAPT-AS1	Cells_EBV-transformed_lymphocytes	COVID19_HGI_A2_ALL_eur_leave_ukbb_23andme_20210107	17_44941323_C_T	0.603259	0.000271	4465	0.498640952421511	0.436720348605311	0.0314249173380667	0.02751691391691	0.005696867718201	0.0482263394818711
17_43205356_45363133	ENSG00000264589.1	MAPT-AS1	Brain_Substantia_nigra	COVID19_HGI_C2_ALL_leave_23andme_20210107	17_44219831_T_A	0.0558235	2.953e-06	4254	0.137510225651821	0.0823415435018714	0.44446941213643	0.266080043996952	0.0695987747129263	0.0176833117334682
17_43205356_45363133	ENSG00000264589.1	MAPT-AS1	Muscle_Skeletal	COVID19_HGI_B1_ALL_leave_23andme_20210107	17_44284641_T_G	1.1034e-13	0.0002277	4010	5.34356433141408e-10	0.0265413232365226	1.67252042292908e-08	0.830592995485406	0.142865664018509	0.00416176437229828
17_43205356_45363133	ENSG00000264589.1	MAPT-AS1	Testis	COVID19_HGI_B1_ALL_leave_UKBB_23andme_20210107	17_43930200_T_C	1.75186e-05	0.01144	3663	0.710604068643528	0.192779509925089	0.0711299578358387	0.0192906236093604	0.00619583998618359	0.128753486548027
17_43205356_45363133	ENSG00000264589.1	MAPT-AS1	Brain_Substantia_nigra	COVID19_HGI_B2_ALL_leave_UKBB_23andme_20210107	17_44863133_T_C	0.0212593	2.548e-06	3554	0.0836738047244339	0.0421557928658289	0.526259196127459	0.265052373618509	0.0828588326637691	0.0186000355555968
17_43205356_45363133	ENSG00000264589.1	MAPT-AS1	Brain_Substantia_nigra	COVID19_HGI_B2_ALL_leave_23andme_20210107	17_44219831_T_A	0.0558235	9.948e-10	3866	6.77937241023864e-05	3.69563293019561e-05	0.587580267671364	0.320214980792594	0.0921000014826387	0.0186994014487492
17_43205356_45363133	ENSG00000264589.1	MAPT-AS1	Prostate	COVID19_HGI_A2_ALL_leave_23andme_20210107	17_44863133_T_C	0.0116639	5.84e-05	4118	0.270515291617529	0.215849756054276	0.252378988240218	0.201318486341257	0.0599374777467208	0.00807917766225187
17_43205356_45363133	ENSG00000264589.1	MAPT-AS1	Brain_Frontal_Cortex_BA9	COVID19_HGI_C2_ALL_eur_leave_23andme_20210107	17_44219831_T_A	0.000418652	1.064e-05	4382	0.0346416954377096	0.200141658025173	0.0873447738415922	0.504459158977923	0.173412713717603	0.00587653125520405
17_43205356_45363133	ENSG00000264589.1	MAPT-AS1	Brain_Spinal_cord_cervical_c-1	COVID19_HGI_A2_ALL_eur_leave_ukbb_23andme_20210107	17_44941323_C_T	0.722259	0.000271	4439	0.350776914353208	0.582529712545604	0.0218933364360537	0.0363494694066786	0.00845056725845609	0.0230361534479804
17_43205356_45363133	ENSG00000264589.1	MAPT-AS1	Brain_Caudate_basal_ganglia	COVID19_HGI_B2_ALL_eur_leave_23andme_20210107	17_44219831_T_A	0.302075	9.688e-08	4149	0.00171920463668145	0.00124684611258921	0.545009559413264	0.395209132716413	0.056815257121052	0.00524823227326456
17_43205356_45363133	ENSG00000264589.1	MAPT-AS1	Thyroid	COVID19_HGI_B2_ALL_eur_leave_ukbb_23andme_20210107	17_43207858_G_A	0.0346464	0.0005903	4158	0.458497286678871	0.124414067731744	0.315660751108931	0.0856393269800562	0.0157885675003974	0.0038712180864817
17_43205356_45363133	ENSG00000264589.1	MAPT-AS1	Brain_Hypothalamus	COVID19_HGI_B2_ALL_leave_UKBB_23andme_20210107	17_44219831_T_A	0.00230103	6.81e-06	3553	0.0407150043810063	0.0722860230968997	0.256073176057738	0.4544596514343	0.176466145030056	0.00681324006102715
17_43205356_45363133	ENSG00000264589.1	MAPT-AS1	Cells_EBV-transformed_lymphocytes	COVID19_HGI_B1_ALL_leave_UKBB_23andme_20210107	17_43849514_T_C	0.622244	0.001016	3659	0.517514180504085	0.383039279035568	0.0517493413082631	0.0382929865856433	0.00940421256644069	0.0145861618562315
17_43205356_45363133	ENSG00000264589.1	MAPT-AS1	Brain_Nucleus_accumbens_basal_ganglia	COVID19_HGI_A2_ALL_eur_leave_23andme_20210107	17_44009876_C_A	5.41202e-08	0.001455	4447	0.00246047580651318	0.706656134764201	0.000744087661615109	0.213627727862537	0.0765115739051339	0.00201244692567524
17_43205356_45363133	ENSG00000264589.1	MAPT-AS1	Adrenal_Gland	COVID19_HGI_B1_ALL_eur_leave_23andme_20210107	17_44189067_A_G	0.321611	7.033e-07	4006	0.0642472638698229	0.0295468118747816	0.576890301722371	0.265243244863322	0.064072377669703	0.127307230529928
17_43205356_45363133	ENSG00000264589.1	MAPT-AS1	Prostate	COVID19_HGI_B2_ALL_eur_leave_23andme_20210107	17_44219831_T_A	0.0868984	9.688e-08	4152	0.00155262611323147	0.00122310841827369	0.492202321147081	0.387623602120474	0.117398342200941	0.00386490102432199
17_43205356_45363133	ENSG00000264589.1	MAPT-AS1	Adrenal_Gland	COVID19_HGI_A2_ALL_leave_UKBB_23andme_20210107	17_43543064_A_C	0.660563	0.0002667	4127	0.602810877265687	0.287322727622542	0.069016155262771	0.032887777691151	0.00796246215784924	0.0117232108421452
17_43205356_45363133	ENSG00000264589.1	MAPT-AS1	Cells_EBV-transformed_lymphocytes	COVID19_HGI_A2_ALL_eur_leave_23andme_20210107	17_44941323_C_T	0.603259	0.0002752	4452	0.399344325645759	0.349014071297221	0.120777435589781	0.10553025260277	0.0253339148644696	0.0060050548303371
17_43205356_45363133	ENSG00000264589.1	MAPT-AS1	Pituitary	COVID19_HGI_B1_ALL_eur_leave_ukbb_23andme_20210107	17_43849514_T_C	0.0740182	0.0003319	4007	0.363546710788806	0.514937176155426	0.0447205826591555	0.0633299504574808	0.0134655799391318	0.021653254704228
17_43205356_45363133	ENSG00000264589.1	MAPT-AS1	Brain_Putamen_basal_ganglia	COVID19_HGI_B1_ALL_eur_leave_ukbb_23andme_20210107	17_44184828_G_T	3.79599e-06	0.1645	3987	0.23120484156509	0.645166105655679	0.0282913538566754	0.0789292679133133	0.0164084310092423	0.0132341286013139
17_43205356_45363133	ENSG00000264589.1	MAPT-AS1	Brain_Substantia_nigra	COVID19_HGI_A2_ALL_leave_23andme_20210107	17_44863133_T_C	0.0212593	5.84e-05	4118	0.311647928397614	0.182165977027298	0.290753188458469	0.169906955112061	0.0455259510045584	0.00690995468111791
17_43205356_45363133	ENSG00000264589.1	MAPT-AS1	Brain_Caudate_basal_ganglia	COVID19_HGI_B1_ALL_eur_leave_ukbb_23andme_20210107	17_43849514_T_C	0.461204	0.0003319	4000	0.518891414805112	0.364239943494403	0.0637076456023691	0.0447116376815353	0.00844935841658159	0.0473633927475694
17_43205356_45363133	ENSG00000264589.1	MAPT-AS1	Colon_Sigmoid	COVID19_HGI_B1_ALL_leave_23andme_20210107	17_43933307_T_C	0.597889	5.392e-08	4010	0.00884444481756483	0.0189848319302185	0.276828604829988	0.594118611041964	0.101223507380265	0.0829436391969021
17_43205356_45363133	ENSG00000264589.1	MAPT-AS1	Brain_Cerebellar_Hemisphere	COVID19_HGI_A2_ALL_leave_23andme_20210107	17_44863133_T_C	0.0366467	5.84e-05	4118	0.223416041086749	0.255421837977111	0.208438303104305	0.238223942012064	0.0744998758197713	0.00295776560077998
17_43205356_45363133	ENSG00000264589.1	MAPT-AS1	Uterus	COVID19_HGI_C2_ALL_leave_UKBB_23andme_20210107	17_44219831_T_A	0.730112	2.535e-05	4110	0.468900989118782	0.159000236026678	0.26253389698661	0.0890023923696908	0.0205624854982391	0.0147720230405254
17_43205356_45363133	ENSG00000264589.1	MAPT-AS1	Brain_Spinal_cord_cervical_c-1	COVID19_HGI_B2_ALL_leave_23andme_20210107	17_44219831_T_A	0.00216448	9.948e-10	3860	3.78177684238873e-05	5.6189905546742e-05	0.327773328336394	0.486822599908998	0.185310064080637	0.0186857018182436
17_43205356_45363133	ENSG00000264589.1	MAPT-AS1	Brain_Putamen_basal_ganglia	COVID19_HGI_B2_ALL_eur_leave_23andme_20210107	17_44219831_T_A	0.00172493	9.688e-08	4137	0.000631203680492646	0.00184595185096454	0.200099470744634	0.58497740607788	0.212445967646029	0.00494546668293015
17_43205356_45363133	ENSG00000264589.1	MAPT-AS1	Brain_Putamen_basal_ganglia	COVID19_HGI_B2_ALL_leave_23andme_20210107	17_44219831_T_A	0.00172493	9.948e-10	3864	2.39442165824299e-05	6.65732568410259e-05	0.207528782650889	0.576786660419812	0.215594039455875	0.0153655603313602
17_43205356_45363133	ENSG00000264589.1	MAPT-AS1	Cells_EBV-transformed_lymphocytes	COVID19_HGI_B1_ALL_eur_leave_ukbb_23andme_20210107	17_43849514_T_C	0.622244	0.0003319	4000	0.491434955060288	0.390461501487474	0.0602177946394543	0.0478350002985794	0.0100507485142049	0.0364827813096331
17_43205356_45363133	ENSG00000264589.1	MAPT-AS1	Muscle_Skeletal	COVID19_HGI_C2_ALL_leave_23andme_20210107	17_44219831_T_A	1.88702e-12	2.953e-06	4273	3.56654047621638e-09	0.183524300506146	1.15283914329226e-08	0.5929956318002	0.223480052598723	0.021749291713775
17_43205356_45363133	ENSG00000264589.1	MAPT-AS1	Brain_Spinal_cord_cervical_c-1	COVID19_HGI_A2_ALL_leave_23andme_20210107	17_44863133_T_C	0.000587868	5.84e-05	4108	0.179560943555241	0.289297054696932	0.167513150722039	0.269792588744058	0.0938362622817304	0.00906665956727852
17_43205356_45363133	ENSG00000264589.1	MAPT-AS1	Skin_Not_Sun_Exposed_Suprapubic	COVID19_HGI_B2_ALL_eur_leave_23andme_20210107	17_44219831_T_A	0.0372209	9.688e-08	4157	0.00170764647105827	0.00111304348907204	0.541345791109474	0.352745946664631	0.103087572265765	0.00820723223830409
17_43205356_45363133	ENSG00000264589.1	MAPT-AS1	Brain_Caudate_basal_ganglia	COVID19_HGI_C2_ALL_eur_leave_ukbb_23andme_20210107	17_43522361_T_C	0.0280026	0.0001525	4386	0.344937831495639	0.282941474852131	0.193022354034923	0.158309276657192	0.020789062960115	0.0071741222570707
17_43205356_45363133	ENSG00000264589.1	MAPT-AS1	Skin_Sun_Exposed_Lower_leg	COVID19_HGI_B2_ALL_leave_UKBB_23andme_20210107	17_44863133_T_C	0.0527245	2.548e-06	3557	0.0968433038471845	0.0321456166131495	0.609089551800149	0.202117925134723	0.0598036026047943	0.0264344725216149
17_43205356_45363133	ENSG00000264589.1	MAPT-AS1	Brain_Spinal_cord_cervical_c-1	COVID19_HGI_C2_ALL_eur_leave_ukbb_23andme_20210107	17_44110271_G_A	0.00106443	8.277e-05	4362	0.22568418155412	0.371782429901246	0.126249864943846	0.207910233097873	0.0683732905029157	0.00751961741570989
17_43205356_45363133	ENSG00000264589.1	MAPT-AS1	Testis	COVID19_HGI_C2_ALL_eur_leave_ukbb_23andme_20210107	17_43245240_G_C	0.190487	0.0001706	4394	0.474846279002248	0.156314262326008	0.265734205835138	0.0874611841106741	0.0156440687259321	0.00825810651496295
17_43205356_45363133	ENSG00000264589.1	MAPT-AS1	Thyroid	COVID19_HGI_C2_ALL_eur_leave_23andme_20210107	17_44219831_T_A	0.816609	1.064e-05	4393	0.214497232725462	0.0619333992252858	0.540835761684544	0.156132976433668	0.02660062993104	0.00664340358545996
17_43205356_45363133	ENSG00000264589.1	MAPT-AS1	Brain_Hippocampus	COVID19_HGI_C2_ALL_leave_23andme_20210107	17_44219831_T_A	0.590336	2.953e-06	4258	0.160943013096182	0.064784883625462	0.520220113125207	0.209361103375943	0.0446908867772071	0.0154079584534953
17_43205356_45363133	ENSG00000264589.1	MAPT-AS1	Brain_Cerebellum	COVID19_HGI_A2_ALL_leave_23andme_20210107	17_44095467_T_C	7.29324e-08	0.0002819	4117	0.00157019092623522	0.434846377506893	0.00146490213062252	0.405531265251084	0.156587264185165	0.00457786756324401
17_43205356_45363133	ENSG00000264589.1	MAPT-AS1	Skin_Not_Sun_Exposed_Suprapubic	COVID19_HGI_B1_ALL_eur_leave_ukbb_23andme_20210107	17_43849514_T_C	0.262607	0.0003319	4009	0.542579778207194	0.339254885207456	0.0667800588679168	0.0417454386126596	0.0096398391047732	0.0445041048866439
17_43205356_45363133	ENSG00000264589.1	MAPT-AS1	Brain_Caudate_basal_ganglia	COVID19_HGI_C2_ALL_leave_UKBB_23andme_20210107	17_44219831_T_A	0.302075	2.535e-05	4106	0.360000125998221	0.267436969956597	0.201557068022086	0.149711463068994	0.0212943729541028	0.0130618380263743
17_43205356_45363133	ENSG00000264589.1	MAPT-AS1	Uterus	COVID19_HGI_B2_ALL_leave_23andme_20210107	17_44219831_T_A	0.730112	9.948e-10	3872	8.25598130129286e-05	2.63649173782992e-05	0.71556059381452	0.228453554558034	0.055876926897055	0.0178588235636016
17_43205356_45363133	ENSG00000264589.1	MAPT-AS1	Brain_Hypothalamus	COVID19_HGI_A2_ALL_leave_UKBB_23andme_20210107	17_44212782_T_C	0.0004011	0.004531	4123	0.287034866976629	0.591789216418151	0.0328492520595	0.0677057614035644	0.0206209031421556	0.00310004190217891
17_43205356_45363133	ENSG00000264589.1	MAPT-AS1	Uterus	COVID19_HGI_A2_ALL_eur_leave_23andme_20210107	17_44941323_C_T	0.454549	0.0002752	4448	0.552715775912672	0.204959250611816	0.167124801970477	0.0619603380220715	0.0132398334829637	0.0158440824111887
17_43205356_45363133	ENSG00000264589.1	MAPT-AS1	Colon_Sigmoid	COVID19_HGI_C2_ALL_eur_leave_ukbb_23andme_20210107	17_44219831_T_A	0.00291279	6.244e-05	4394	0.18131293916248	0.411128760489453	0.101466626204199	0.230000418755828	0.07609125538804	0.00901581392088834
17_43205356_45363133	ENSG00000264589.1	MAPT-AS1	Skin_Sun_Exposed_Lower_leg	COVID19_HGI_C2_ALL_eur_leave_23andme_20210107	17_44219831_T_A	0.120241	1.064e-05	4393	0.191932712291096	0.0787418015660389	0.483941323275699	0.19849358327766	0.0468905795895069	0.00831310748823782
17_43205356_45363133	ENSG00000264589.1	MAPT-AS1	Brain_Spinal_cord_cervical_c-1	COVID19_HGI_B2_ALL_eur_leave_ukbb_23andme_20210107	17_44219831_T_A	0.00216448	0.0001441	4136	0.211534345509023	0.332916813785616	0.14560534236114	0.22907561510958	0.0808678832346423	0.00358838565868592
17_43205356_45363133	ENSG00000264589.1	MAPT-AS1	Uterus	COVID19_HGI_A2_ALL_leave_UKBB_23andme_20210107	17_43543064_A_C	0.900545	0.0002667	4125	0.665873294155375	0.225995783691952	0.0762303610380912	0.025866365756913	0.00603419535766904	0.0185076665794549
17_43205356_45363133	ENSG00000264589.1	MAPT-AS1	Brain_Nucleus_accumbens_basal_ganglia	COVID19_HGI_B1_ALL_eur_leave_ukbb_23andme_20210107	17_43848968_G_T	9.08076e-09	0.1776	3997	0.0032988674397998	0.868617420123131	0.000404853890815456	0.106580075281575	0.021098783264679	0.00231097423207659
17_43205356_45363133	ENSG00000264589.1	MAPT-AS1	Brain_Cerebellum	COVID19_HGI_B1_ALL_leave_23andme_20210107	17_44095467_T_C	7.29324e-08	3.303e-05	4005	9.8697913597221e-05	0.026227315179694	0.00308920706796973	0.820755136571355	0.149829643267385	0.0103088668401678
17_43205356_45363133	ENSG00000264589.1	MAPT-AS1	Testis	COVID19_HGI_A2_ALL_leave_UKBB_23andme_20210107	17_43543064_A_C	0.620099	0.0002667	4127	0.685417951719615	0.207594917458682	0.0784738855249984	0.0237629081365535	0.0047503371601509	0.0205856171359275
17_43205356_45363133	ENSG00000264589.1	MAPT-AS1	Brain_Cortex	COVID19_HGI_C2_ALL_eur_leave_ukbb_23andme_20210107	17_43999406_A_G	0.00687644	7.103e-05	4392	0.290210816335579	0.31655354564138	0.162406232487068	0.177094275330551	0.0537351302054221	0.00962291196733447
17_43205356_45363133	ENSG00000264589.1	MAPT-AS1	Pituitary	COVID19_HGI_A2_ALL_leave_UKBB_23andme_20210107	17_43543064_A_C	0.81112	0.0002667	4127	0.349840566324601	0.531546984389832	0.0400534425526511	0.060839392604066	0.0177196141288505	0.0028870618129433
17_43205356_45363133	ENSG00000264589.1	MAPT-AS1	Colon_Sigmoid	COVID19_HGI_B2_ALL_eur_leave_23andme_20210107	17_44219831_T_A	0.00291279	9.688e-08	4157	0.000798440897664447	0.00173195145745725	0.253115985495788	0.548855284591396	0.195498337557694	0.00793514664895877
17_43205356_45363133	ENSG00000264589.1	MAPT-AS1	Breast_Mammary_Tissue	COVID19_HGI_C2_ALL_leave_23andme_20210107	17_44219831_T_A	0.638411	2.953e-06	4273	0.173923761952249	0.0542103771692975	0.562186584070136	0.175193708784905	0.0344855680234125	0.0173138097112573
17_43205356_45363133	ENSG00000265547.1	RP11-293E1.2	Testis	COVID19_HGI_C2_ALL_leave_23andme_20210107	17_44219831_T_A	0.172569	2.953e-06	3968	0.161499462113591	0.0626579589466364	0.520856302044429	0.202026926015191	0.0529593508801528	0.0183750509474552
17_43205356_45363133	ENSG00000265547.1	RP11-293E1.2	Testis	COVID19_HGI_B2_ALL_leave_23andme_20210107	17_44219831_T_A	0.172569	9.948e-10	3578	7.95759187424988e-05	2.7836833841838e-05	0.688628040349372	0.240821835265906	0.0704427116321377	0.0193202779389982
17_43205356_45363133	ENSG00000265547.1	RP11-293E1.2	Testis	COVID19_HGI_C2_ALL_leave_UKBB_23andme_20210107	17_44219831_T_A	0.172569	2.535e-05	3814	0.456059637746266	0.169946824717821	0.253715896045524	0.094519356749892	0.0257582847404975	0.0162289435494564
17_43205356_45363133	ENSG00000265547.1	RP11-293E1.2	Testis	COVID19_HGI_B1_ALL_eur_leave_23andme_20210107	17_44189067_A_G	0.339563	7.033e-07	3699	0.069252725125101	0.0250168292516065	0.620921761801894	0.224240983835269	0.0605676999861302	0.129179730162291
17_43205356_45363133	ENSG00000265547.1	RP11-293E1.2	Testis	COVID19_HGI_B2_ALL_eur_leave_23andme_20210107	17_44219831_T_A	0.172569	9.688e-08	3848	0.00213250526005248	0.000801242463414117	0.674953266312877	0.25353042510425	0.0685825608594072	0.00639802477985236
17_43205356_45363133	ENSG00000265547.1	RP11-293E1.2	Testis	COVID19_HGI_C2_ALL_eur_leave_23andme_20210107	17_43999406_A_G	0.0821777	1.496e-05	4073	0.193449191306269	0.07711933742729	0.486281026642317	0.193808643983053	0.0493418006410714	0.00772683808072131
17_43205356_45363133	ENSG00000265547.1	RP11-293E1.2	Testis	COVID19_HGI_A2_ALL_leave_UKBB_23andme_20210107	17_43543064_A_C	0.942734	0.0002667	3832	0.650071456457556	0.243829021208696	0.0719743325458672	0.0269890207649245	0.00713616902295696	0.0119689898558301
17_43205356_45363133	ENSG00000265547.1	RP11-293E1.2	Testis	COVID19_HGI_B1_ALL_leave_23andme_20210107	17_43933307_T_C	0.0940125	5.392e-08	3719	0.0209009952971296	0.00759041180002893	0.653857254143752	0.237374722384024	0.0802766163750664	0.607584423259523
17_43205356_45363133	ENSG00000265547.1	RP11-293E1.2	Testis	COVID19_HGI_A2_ALL_eur_leave_23andme_20210107	17_43241960_T_C	0.275248	0.002892	4135	0.541237623944689	0.219059614298206	0.159082330544293	0.0643704674945158	0.0162499637182958	0.00336191989368565
17_43205356_45363133	ENSG00000265547.1	RP11-293E1.2	Testis	COVID19_HGI_B2_ALL_leave_UKBB_23andme_20210107	17_44219831_T_A	0.172569	6.81e-06	3290	0.0985921465512575	0.0317880860000476	0.610467912586993	0.196764715062464	0.0623871397992384	0.00704274823499294
17_43205356_45363133	ENSG00000265547.1	RP11-293E1.2	Testis	COVID19_HGI_B1_ALL_leave_UKBB_23andme_20210107	17_43849514_T_C	0.61371	0.001016	3391	0.682124233991138	0.225597031371861	0.0645388892741435	0.0213383640360836	0.00640148132677398	0.0284555594486572
17_43205356_45363133	ENSG00000265547.1	RP11-293E1.2	Testis	COVID19_HGI_A2_ALL_leave_23andme_20210107	17_44212310_G_A	0.392659	0.0001348	3825	0.366671908970277	0.137273406801487	0.336197548712677	0.125830490764569	0.03402664475099	0.00162291028436146
17_43205356_45363133	ENSG00000265547.1	RP11-293E1.2	Testis	COVID19_HGI_B2_ALL_eur_leave_ukbb_23andme_20210107	17_44219831_T_A	0.172569	0.0001441	3849	0.419515612895643	0.157657938816753	0.286245035026662	0.107544557145161	0.0290368561157812	0.00370209947332515
17_43205356_45363133	ENSG00000265547.1	RP11-293E1.2	Testis	COVID19_HGI_B1_ALL_eur_leave_ukbb_23andme_20210107	17_43849514_T_C	0.61371	0.0003319	3700	0.654236771969562	0.236388623731532	0.0749887777357359	0.0270876232742906	0.00729820328887959	0.0673879457691501
17_43205356_45363133	ENSG00000265547.1	RP11-293E1.2	Testis	COVID19_HGI_C2_ALL_eur_leave_ukbb_23andme_20210107	17_43999406_A_G	0.0821777	7.103e-05	4074	0.447724794238748	0.178529402171344	0.249241545030935	0.0993594427773439	0.0251448157816292	0.00955814984444414
17_43205356_45363133	ENSG00000265547.1	RP11-293E1.2	Testis	COVID19_HGI_A2_ALL_eur_leave_ukbb_23andme_20210107	17_43241960_T_C	0.275248	0.002865	4147	0.671992627282766	0.272818616193297	0.0366605199079508	0.0148799559497197	0.00364828066626683	0.0242996087050493
17_43205356_45363133	ENSG00000265964.1	RP11-293E1.1	Testis	COVID19_HGI_B2_ALL_leave_23andme_20210107	17_44219831_T_A	0.00112318	9.948e-10	3579	1.65717380785714e-05	7.05480063631456e-05	0.143407248133903	0.610256729475587	0.246248902646067	0.0235529041195268
17_43205356_45363133	ENSG00000265964.1	RP11-293E1.1	Testis	COVID19_HGI_B1_ALL_leave_UKBB_23andme_20210107	17_43849514_T_C	0.727943	0.001016	3391	0.174392106825124	0.721691544874116	0.0165000337355226	0.0682633803400893	0.019152934225148	0.00241640756316245
17_43205356_45363133	ENSG00000265964.1	RP11-293E1.1	Testis	COVID19_HGI_A2_ALL_eur_leave_23andme_20210107	17_43761565_T_C	5.46787e-05	0.004384	4136	0.127378617694618	0.597885706548433	0.0374401772071972	0.175673891998173	0.0616216065515783	0.00300743031154207
17_43205356_45363133	ENSG00000265964.1	RP11-293E1.1	Testis	COVID19_HGI_A2_ALL_leave_23andme_20210107	17_43761565_T_C	5.46787e-05	0.001531	3826	0.0811869886289254	0.375263302086987	0.0744400488339221	0.343952372926248	0.125157287523918	0.0024534334144908
17_43205356_45363133	ENSG00000265964.1	RP11-293E1.1	Testis	COVID19_HGI_A2_ALL_leave_UKBB_23andme_20210107	17_43761565_T_C	5.46787e-05	0.02081	3833	0.155696090816178	0.720729010740445	0.0172402687228645	0.0797799565654584	0.0265546731550547	0.00317137878537453
17_43205356_45363133	ENSG00000265964.1	RP11-293E1.1	Testis	COVID19_HGI_B2_ALL_eur_leave_23andme_20210107	17_44219831_T_A	0.00112318	9.688e-08	3849	0.000438384722350894	0.00196528088413441	0.138751922023187	0.62178849855067	0.237055913819658	0.0077867647548211
17_43205356_45363133	ENSG00000265964.1	RP11-293E1.1	Testis	COVID19_HGI_C2_ALL_eur_leave_ukbb_23andme_20210107	17_43999406_A_G	0.000260906	7.103e-05	4075	0.102422198705545	0.478877992547558	0.0570171563488252	0.266490193504095	0.095192458893977	0.0194382415199895
17_43205356_45363133	ENSG00000265964.1	RP11-293E1.1	Testis	COVID19_HGI_C2_ALL_leave_23andme_20210107	17_44219831_T_A	0.00112318	2.953e-06	3969	0.0340594255599958	0.158400774595467	0.109846061875723	0.51067601067953	0.187017727289284	0.0224562690345369
17_43205356_45363133	ENSG00000265964.1	RP11-293E1.1	Testis	COVID19_HGI_A2_ALL_eur_leave_ukbb_23andme_20210107	17_43761565_T_C	5.46787e-05	0.05601	4148	0.164414625125653	0.773272984997477	0.00897103743127899	0.0421813206414182	0.0111600318041736	0.00347331569141862
17_43205356_45363133	ENSG00000265964.1	RP11-293E1.1	Testis	COVID19_HGI_B1_ALL_eur_leave_23andme_20210107	17_44189067_A_G	0.0225601	7.033e-07	3700	0.015590577292774	0.0667829118379703	0.13978582373185	0.59859937779985	0.179241309337556	0.0483322508397237
17_43205356_45363133	ENSG00000265964.1	RP11-293E1.1	Testis	COVID19_HGI_B1_ALL_leave_23andme_20210107	17_43933307_T_C	0.0147603	5.392e-08	3719	0.00482501336515186	0.0214731921614048	0.15094352901837	0.671606449425356	0.151151816029717	0.238749424103491
17_43205356_45363133	ENSG00000265964.1	RP11-293E1.1	Testis	COVID19_HGI_C2_ALL_leave_UKBB_23andme_20210107	17_44219831_T_A	0.00112318	2.535e-05	3815	0.105020796557239	0.475214383086597	0.0584257392870735	0.264276781375663	0.097062299693428	0.0202951944277284
17_43205356_45363133	ENSG00000265964.1	RP11-293E1.1	Testis	COVID19_HGI_C2_ALL_eur_leave_23andme_20210107	17_43999406_A_G	0.000260906	1.496e-05	4074	0.0410878136537261	0.192038845341284	0.103284221338208	0.482555350671466	0.181033768995315	0.0150541972942155
17_43205356_45363133	ENSG00000265964.1	RP11-293E1.1	Testis	COVID19_HGI_B2_ALL_eur_leave_ukbb_23andme_20210107	17_44219831_T_A	0.00112318	0.0001441	3850	0.0963889420851807	0.43220212049105	0.0657689334631924	0.29479302778683	0.110846976173747	0.0045596955408783
17_43205356_45363133	ENSG00000265964.1	RP11-293E1.1	Testis	COVID19_HGI_B2_ALL_leave_UKBB_23andme_20210107	17_44219831_T_A	0.00112318	6.81e-06	3290	0.0213692379597181	0.086129219097639	0.132315144229685	0.533072204610645	0.227114194102313	0.00858069782237226
17_43205356_45363133	ENSG00000265964.1	RP11-293E1.1	Testis	COVID19_HGI_B1_ALL_eur_leave_ukbb_23andme_20210107	17_43849514_T_C	0.727943	0.0003319	3701	0.166784764442096	0.714443505743161	0.0191212101572649	0.0818903473488125	0.0177601723086654	0.00701563476310117
17_43205356_45363133	ENSG00000266497.1	RP11-995C19.2	Uterus	COVID19_HGI_B2_ALL_eur_leave_ukbb_23andme_20210107	17_44219831_T_A	0.282338	0.0001441	4523	0.404634256404325	0.174853277158421	0.27666693955861	0.119530864607758	0.0243146622708872	0.00384788598232541
17_43205356_45363133	ENSG00000266497.1	RP11-995C19.2	Uterus	COVID19_HGI_B2_ALL_eur_leave_23andme_20210107	17_44219831_T_A	0.282338	9.688e-08	4522	0.00207079396042576	0.000894639363419816	0.656194166335694	0.283436339145233	0.0574040611952272	0.00669795177414032
17_43205356_45363133	ENSG00000266497.1	RP11-995C19.2	Uterus	COVID19_HGI_C2_ALL_leave_23andme_20210107	17_44219831_T_A	0.282338	2.953e-06	4628	0.157503640617172	0.0694997810151014	0.505518991336752	0.223019968442995	0.0444576185879797	0.0192629486626167
17_43205356_45363133	ENSG00000266497.1	RP11-995C19.2	Uterus	COVID19_HGI_B1_ALL_eur_leave_23andme_20210107	17_44189067_A_G	0.506196	7.033e-07	4360	0.0671038412094347	0.0280148190361714	0.601935029183452	0.251246894079466	0.0516994164914759	0.157905888762842
17_43205356_45363133	ENSG00000266497.1	RP11-995C19.2	Uterus	COVID19_HGI_B2_ALL_leave_23andme_20210107	17_44219831_T_A	0.282338	9.948e-10	4236	7.72769978089731e-05	3.12907497324981e-05	0.6696875384606	0.27110859701891	0.0590952967729482	0.0201810304811205
17_43205356_45363133	ENSG00000266497.1	RP11-995C19.2	Uterus	COVID19_HGI_C2_ALL_leave_UKBB_23andme_20210107	17_44219831_T_A	0.282338	2.535e-05	4481	0.443216432937827	0.189426729147785	0.242377536464027	0.103568574976333	0.0214107264740273	0.0171217536187965
17_43205356_45363133	ENSG00000266497.1	RP11-995C19.2	Uterus	COVID19_HGI_A2_ALL_eur_leave_23andme_20210107	17_44941323_C_T	0.336551	0.0002752	4817	0.520067890893937	0.239209581479077	0.155446455920626	0.0714851081499099	0.0137909635564497	0.0145446672128599
17_43205356_45363133	ENSG00000266497.1	RP11-995C19.2	Uterus	COVID19_HGI_A2_ALL_leave_UKBB_23andme_20210107	17_43831562_T_C	0.136089	0.0007236	4462	0.626005332971049	0.265818557787666	0.0714315023110386	0.0303253014081172	0.00641930552212923	0.00562300690255861
17_43205356_45363133	ENSG00000266497.1	RP11-995C19.2	Uterus	COVID19_HGI_A2_ALL_eur_leave_ukbb_23andme_20210107	17_44941323_C_T	0.336551	0.000271	4825	0.644187891701184	0.296768983218253	0.0380178245086544	0.0175108027828544	0.0035144977890545	0.102246480146081
17_43205356_45363133	ENSG00000266497.1	RP11-995C19.2	Uterus	COVID19_HGI_A2_ALL_leave_23andme_20210107	17_44863133_T_C	0.114707	5.84e-05	4452	0.35301685086901	0.149583011882627	0.328996129778954	0.139375739149777	0.0290282683196324	0.00706778865124872
17_43205356_45363133	ENSG00000266497.1	RP11-995C19.2	Uterus	COVID19_HGI_B1_ALL_leave_23andme_20210107	17_43933307_T_C	0.229809	5.392e-08	4366	0.0205509198115008	0.00856969806977496	0.642678869826711	0.267935714007343	0.0602647982846707	0.553390581996649
17_43205356_45363133	ENSG00000266497.1	RP11-995C19.2	Uterus	COVID19_HGI_B1_ALL_leave_UKBB_23andme_20210107	17_43974594_G_A	0.686435	0.001564	4008	0.641617380506693	0.246160881210153	0.0759571009961473	0.029134329202589	0.00713030808441771	0.0105758191071989
17_43205356_45363133	ENSG00000266497.1	RP11-995C19.2	Uterus	COVID19_HGI_B1_ALL_eur_leave_ukbb_23andme_20210107	17_45361047_G_A	0.684228	0.0004098	4361	0.592940229420341	0.247593900009672	0.105214445146184	0.0439240415770251	0.0103273838467777	0.0289969509163849
17_43205356_45363133	ENSG00000266497.1	RP11-995C19.2	Uterus	COVID19_HGI_C2_ALL_eur_leave_ukbb_23andme_20210107	17_44219831_T_A	0.282338	6.244e-05	4755	0.437861461271821	0.198718757817734	0.235723105821369	0.106959682434305	0.0207369926547708	0.00763474142284879
17_43205356_45363133	ENSG00000266497.1	RP11-995C19.2	Uterus	COVID19_HGI_B2_ALL_leave_UKBB_23andme_20210107	17_44863133_T_C	0.114707	2.548e-06	3931	0.094600319934754	0.0355517848972201	0.594107311484949	0.223219190143443	0.0525213935396344	0.0191011140443128
17_43205356_45363133	ENSG00000266497.1	RP11-995C19.2	Uterus	COVID19_HGI_C2_ALL_eur_leave_23andme_20210107	17_44219831_T_A	0.282338	1.064e-05	4752	0.188925605451291	0.0856895432460968	0.470684419721114	0.21344347870597	0.0412569528755277	0.00747491942841952
17_43205356_45363133	ENSG00000266918.1	RP11-798G7.8	Brain_Hippocampus	COVID19_HGI_A2_ALL_leave_UKBB_23andme_20210107	17_43543064_A_C	0.486955	0.0002667	3796	0.646273319447302	0.249638020263077	0.0709067252793884	0.0273835645963607	0.00579837041387234	0.020338793137127
17_43205356_45363133	ENSG00000266918.1	RP11-798G7.8	Cells_EBV-transformed_lymphocytes	COVID19_HGI_B2_ALL_eur_leave_23andme_20210107	17_44219831_T_A	0.00192407	9.688e-08	3805	0.000613744080030496	0.00207929640723686	0.19408262022953	0.657384404479651	0.145839934803552	0.0069607732698625
17_43205356_45363133	ENSG00000266918.1	RP11-798G7.8	Brain_Amygdala	COVID19_HGI_B1_ALL_eur_leave_23andme_20210107	17_44189067_A_G	0.504072	7.033e-07	3627	0.0474124097469194	0.0426004902358254	0.424664796007713	0.381461400013812	0.103860903995731	0.0564467317574794
17_43205356_45363133	ENSG00000266918.1	RP11-798G7.8	Cells_Transformed_fibroblasts	COVID19_HGI_A2_ALL_leave_UKBB_23andme_20210107	17_44068492_A_G	2.03519e-13	0.1266	3798	1.91010484102562e-05	0.897614112004624	2.0962565034886e-06	0.098505362757621	0.0038593279328401	0.447530983528257
17_43205356_45363133	ENSG00000266918.1	RP11-798G7.8	Heart_Atrial_Appendage	COVID19_HGI_B2_ALL_leave_UKBB_23andme_20210107	17_44063244_C_T	4.40368e-11	0.7672	3258	9.58686834411401e-05	0.139049558385122	0.00059250617764745	0.859380089838741	0.00088197691504789	0.0509881953254637
17_43205356_45363133	ENSG00000266918.1	RP11-798G7.8	Testis	COVID19_HGI_B2_ALL_leave_23andme_20210107	17_44219831_T_A	0.783882	9.948e-10	3544	7.51043378047863e-05	3.57375445863577e-05	0.6496184464234	0.309072347827298	0.0411983638669109	0.0168437354115653
17_43205356_45363133	ENSG00000266918.1	RP11-798G7.8	Esophagus_Mucosa	COVID19_HGI_C2_ALL_leave_23andme_20210107	17_44121579_T_C	3.31684e-24	0.5719	3932	4.6251862017673e-14	0.236802256390533	1.49019907454374e-13	0.762958240283282	0.000239503325989215	0.99052716030872
17_43205356_45363133	ENSG00000266918.1	RP11-798G7.8	Esophagus_Muscularis	COVID19_HGI_B1_ALL_eur_leave_23andme_20210107	17_44121579_T_C	6.088e-17	0.09467	3663	1.16857599037507e-08	0.100048284955976	1.04702438078492e-07	0.896412221920935	0.00353937673489162	0.966442862944935
17_43205356_45363133	ENSG00000266918.1	RP11-798G7.8	Brain_Caudate_basal_ganglia	COVID19_HGI_A2_ALL_leave_23andme_20210107	17_44095467_T_C	0.0039733	0.0002819	3791	0.172573125603983	0.30709697852359	0.157250335952432	0.279746465861015	0.0833330940589802	0.00168351325259422
17_43205356_45363133	ENSG00000266918.1	RP11-798G7.8	Heart_Atrial_Appendage	COVID19_HGI_C2_ALL_leave_23andme_20210107	17_44063244_C_T	4.40368e-11	0.0788	3932	0.000159083598112478	0.236309198410933	0.000512554998524641	0.761368234339072	0.0016509286533576	0.153451452276441
17_43205356_45363133	ENSG00000266918.1	RP11-798G7.8	Esophagus_Gastroesophageal_Junction	COVID19_HGI_A2_ALL_eur_leave_23andme_20210107	17_44410368_T_G	1.14734e-09	0.1017	4095	0.0147051300079837	0.735101934042676	0.00430453257310163	0.21515064574042	0.0307377576358177	0.0357286797840056
17_43205356_45363133	ENSG00000266918.1	RP11-798G7.8	Brain_Nucleus_accumbens_basal_ganglia	COVID19_HGI_A2_ALL_eur_leave_ukbb_23andme_20210107	17_43936664_G_C	6.13172e-08	0.9712	4098	0.200596039593956	0.742205872269644	0.0108571871475647	0.0401654454476654	0.0061754555411705	0.022680771362437
17_43205356_45363133	ENSG00000266918.1	RP11-798G7.8	Brain_Cortex	COVID19_HGI_B1_ALL_leave_UKBB_23andme_20210107	17_44042782_T_C	0.000151514	0.009484	3360	0.0700969760550581	0.824116433717589	0.00658939979730337	0.0774485356129049	0.0217486548171447	0.00209845507229355
17_43205356_45363133	ENSG00000266918.1	RP11-798G7.8	Thyroid	COVID19_HGI_A2_ALL_leave_UKBB_23andme_20210107	17_44410368_T_G	8.71928e-23	0.2803	3798	7.46463689535754e-13	0.89872793927584	8.19211244429506e-14	0.0986288165118034	0.0026432442115286	0.997559311488309
17_43205356_45363133	ENSG00000266918.1	RP11-798G7.8	Brain_Caudate_basal_ganglia	COVID19_HGI_A2_ALL_eur_leave_ukbb_23andme_20210107	17_44410368_T_G	1.04949e-06	0.1608	4100	0.333175988974542	0.608171842883934	0.0180082482428919	0.0328640653065783	0.00777985459205388	0.0119472596695284
17_43205356_45363133	ENSG00000266918.1	RP11-798G7.8	Stomach	COVID19_HGI_B1_ALL_leave_UKBB_23andme_20210107	17_44121579_T_C	2.04091e-11	0.6457	3360	0.00331280454143581	0.901043243237329	0.000311417051096423	0.0846910746261258	0.0106414605440131	0.76897051102792
17_43205356_45363133	ENSG00000266918.1	RP11-798G7.8	Brain_Hippocampus	COVID19_HGI_B1_ALL_leave_UKBB_23andme_20210107	17_43849514_T_C	0.427169	0.001016	3351	0.679063538673614	0.229903449947782	0.0636133317395419	0.0215310126635829	0.00588866697547955	0.0318084070734885
17_43205356_45363133	ENSG00000266918.1	RP11-798G7.8	Whole_Blood	COVID19_HGI_A2_ALL_leave_23andme_20210107	17_44121579_T_C	1.08631e-18	0.2382	3791	2.0328291042581e-09	0.522501534287348	1.85233395095378e-09	0.476107165669385	0.00139129615810248	0.995956545356863
17_43205356_45363133	ENSG00000266918.1	RP11-798G7.8	Minor_Salivary_Gland	COVID19_HGI_B1_ALL_leave_23andme_20210107	17_43933307_T_C	0.966247	5.392e-08	3682	0.0204551848020059	0.00876550694524975	0.639785599007499	0.27410563677654	0.0568880724687047	0.405852631192242
17_43205356_45363133	ENSG00000266918.1	RP11-798G7.8	Adrenal_Gland	COVID19_HGI_B2_ALL_leave_UKBB_23andme_20210107	17_44219831_T_A	0.00655834	6.81e-06	3258	0.0349952965133984	0.077246155965091	0.216284699325441	0.47721737541779	0.19425647277828	0.00428505570265414
17_43205356_45363133	ENSG00000266918.1	RP11-798G7.8	Lung	COVID19_HGI_B1_ALL_eur_leave_ukbb_23andme_20210107	17_44121579_T_C	1.53146e-17	0.7603	3664	1.26319410692095e-08	0.888655625918004	1.43502994332529e-09	0.10094379368694	0.0104005663280838	0.941090716175331
17_43205356_45363133	ENSG00000266918.1	RP11-798G7.8	Skin_Not_Sun_Exposed_Suprapubic	COVID19_HGI_C2_ALL_eur_leave_23andme_20210107	17_44121579_T_C	1.92871e-17	0.5953	4034	1.15528000456551e-08	0.284974168072924	2.89753217525777e-08	0.714737106444776	0.000288684954176978	0.9886332741207
17_43205356_45363133	ENSG00000266918.1	RP11-798G7.8	Brain_Cortex	COVID19_HGI_B2_ALL_leave_UKBB_23andme_20210107	17_44219831_T_A	6.08906e-05	6.81e-06	3258	0.00833120081911044	0.0950782281641167	0.051490098490558	0.587363115719789	0.257737356806426	0.00858018702342273
17_43205356_45363133	ENSG00000266918.1	RP11-798G7.8	Ovary	COVID19_HGI_A2_ALL_eur_leave_23andme_20210107	17_44132269_T_C	1.31324e-05	0.001581	4094	0.100470810155588	0.621634604914265	0.0294085852365834	0.181890674017735	0.0665953256758278	0.00192022985242944
17_43205356_45363133	ENSG00000266918.1	RP11-798G7.8	Ovary	COVID19_HGI_C2_ALL_leave_UKBB_23andme_20210107	17_44219831_T_A	0.000182448	2.535e-05	3779	0.082209172973346	0.491636316330908	0.0456893583290795	0.27312917781101	0.107335974555656	0.0136195138212077
17_43205356_45363133	ENSG00000266918.1	RP11-798G7.8	Nerve_Tibial	COVID19_HGI_B2_ALL_eur_leave_ukbb_23andme_20210107	17_44121579_T_C	1.65919e-11	0.03595	3812	0.0002007494692026	0.57896934598818	0.000136416497872878	0.393403242194308	0.0272902458504361	0.121695255180633
17_43205356_45363133	ENSG00000266918.1	RP11-798G7.8	Testis	COVID19_HGI_A2_ALL_eur_leave_ukbb_23andme_20210107	17_44262496_T_C	4.27781e-06	0.9737	4107	0.563701397228702	0.382328064404065	0.0305533846493778	0.0207200054588629	0.0026971482589922	0.0274574432945439
17_43205356_45363133	ENSG00000266918.1	RP11-798G7.8	Colon_Sigmoid	COVID19_HGI_B1_ALL_eur_leave_ukbb_23andme_20210107	17_44121579_T_C	1.14131e-08	0.7603	3664	0.0198850150786454	0.860798274546559	0.00225900294380622	0.0977702202669563	0.0192874871640328	0.0267515823484972
17_43205356_45363133	ENSG00000266918.1	RP11-798G7.8	Stomach	COVID19_HGI_C2_ALL_leave_UKBB_23andme_20210107	17_44121579_T_C	2.04091e-11	0.1881	3780	0.0022849824863954	0.633822895177077	0.00126993854305109	0.352253216791753	0.0103689670017231	0.114399954449612
17_43205356_45363133	ENSG00000266918.1	RP11-798G7.8	Esophagus_Muscularis	COVID19_HGI_B2_ALL_leave_UKBB_23andme_20210107	17_44068492_A_G	2.53364e-13	0.01665	3258	3.15317212515746e-06	0.139012018760654	1.94878441664278e-05	0.859147143972406	0.00181819625064807	0.710572241345385
17_43205356_45363133	ENSG00000266918.1	RP11-798G7.8	Brain_Nucleus_accumbens_basal_ganglia	COVID19_HGI_B2_ALL_leave_UKBB_23andme_20210107	17_44219831_T_A	0.00816069	6.81e-06	3258	0.0282958737709604	0.0941865630049903	0.174879631277297	0.581989363050283	0.120648568896469	0.00460689861441515
17_43205356_45363133	ENSG00000266918.1	RP11-798G7.8	Skin_Sun_Exposed_Lower_leg	COVID19_HGI_B2_ALL_leave_23andme_20210107	17_44121579_T_C	2.39277e-23	0.02042	3544	2.40249192945255e-17	0.000115599291405503	2.07804651551865e-13	0.999881419123199	2.98158518832574e-06	0.507364577377446
17_43205356_45363133	ENSG00000266918.1	RP11-798G7.8	Brain_Cerebellum	COVID19_HGI_C2_ALL_eur_leave_ukbb_23andme_20210107	17_43999406_A_G	2.24272e-08	7.103e-05	4034	0.00121147079403746	0.566241499493416	0.000673174381736679	0.314524384536491	0.117349470794319	0.0243303174669582
17_43205356_45363133	ENSG00000266918.1	RP11-798G7.8	Stomach	COVID19_HGI_A2_ALL_leave_UKBB_23andme_20210107	17_44121579_T_C	2.04091e-11	0.3328	3798	0.00319058845921559	0.893647588671216	0.000350153125835497	0.098069171002943	0.00474249874078996	0.445104149215758
17_43205356_45363133	ENSG00000266918.1	RP11-798G7.8	Brain_Substantia_nigra	COVID19_HGI_B2_ALL_eur_leave_23andme_20210107	17_44219831_T_A	0.353785	9.688e-08	3795	0.0018497537286505	0.00113154262175652	0.584942325392903	0.357770177242157	0.0543062010145334	0.00615017610798239
17_43205356_45363133	ENSG00000266918.1	RP11-798G7.8	Adrenal_Gland	COVID19_HGI_B2_ALL_leave_23andme_20210107	17_44219831_T_A	0.00655834	9.948e-10	3544	2.69351934148188e-05	6.44287628224296e-05	0.232977202271974	0.557069704711922	0.209861729059866	0.0117160711862229
17_43205356_45363133	ENSG00000266918.1	RP11-798G7.8	Brain_Substantia_nigra	COVID19_HGI_C2_ALL_leave_UKBB_23andme_20210107	17_44219831_T_A	0.353785	2.535e-05	3771	0.389891757369676	0.239833505599952	0.216668890070763	0.133258847746244	0.0203469992133656	0.0154128444691967
17_43205356_45363133	ENSG00000266918.1	RP11-798G7.8	Small_Intestine_Terminal_Ileum	COVID19_HGI_B2_ALL_eur_leave_23andme_20210107	17_44219831_T_A	0.000657289	9.688e-08	3810	0.000303798807965246	0.00206852762901708	0.0960694799119309	0.653877247436861	0.247680946214226	0.00360056396447529
17_43205356_45363133	ENSG00000266918.1	RP11-798G7.8	Adipose_Subcutaneous	COVID19_HGI_B2_ALL_eur_leave_ukbb_23andme_20210107	17_44121579_T_C	1.31535e-15	0.03595	3812	2.04705794829033e-07	0.591897326964746	1.39104963693219e-07	0.402209668683531	0.00589266054096368	0.921988559100628
17_43205356_45363133	ENSG00000266918.1	RP11-798G7.8	Heart_Atrial_Appendage	COVID19_HGI_A2_ALL_leave_23andme_20210107	17_44063244_C_T	4.40368e-11	0.5167	3791	0.000322470103148604	0.522318473069119	0.00029383794190005	0.475940625182337	0.00112459370349529	0.185008805523475
17_43205356_45363133	ENSG00000266918.1	RP11-798G7.8	Esophagus_Gastroesophageal_Junction	COVID19_HGI_A2_ALL_leave_UKBB_23andme_20210107	17_44410368_T_G	1.14734e-09	0.2803	3798	0.017493572793799	0.871212992964175	0.00191984308665288	0.0955980392133833	0.0137755519419894	0.0582772363028999
17_43205356_45363133	ENSG00000266918.1	RP11-798G7.8	Brain_Cerebellar_Hemisphere	COVID19_HGI_A2_ALL_leave_23andme_20210107	17_44139662_C_T	1.90307e-10	0.0003494	3789	0.000227385601597101	0.441771903393133	0.000207194360967484	0.402388320413598	0.155405196230706	0.00409371184736341
17_43205356_45363133	ENSG00000266918.1	RP11-798G7.8	Esophagus_Mucosa	COVID19_HGI_B1_ALL_leave_UKBB_23andme_20210107	17_44121579_T_C	3.31684e-24	0.6457	3360	1.76767452974935e-13	0.905009587275542	1.66168568796459e-14	0.085064642728751	0.00992576999551378	0.993752812696076
17_43205356_45363133	ENSG00000266918.1	RP11-798G7.8	Skin_Not_Sun_Exposed_Suprapubic	COVID19_HGI_B1_ALL_eur_leave_ukbb_23andme_20210107	17_44121579_T_C	1.92871e-17	0.7603	3664	3.60290266253596e-08	0.888625648714119	4.09301561438416e-09	0.100940354788193	0.0104339563756452	0.991252355264453
17_43205356_45363133	ENSG00000266918.1	RP11-798G7.8	Cells_Transformed_fibroblasts	COVID19_HGI_C2_ALL_leave_UKBB_23andme_20210107	17_44041987_T_C	9.93623e-13	0.03622	3780	1.36424273839511e-05	0.640893882196044	7.58213441845051e-06	0.356190576684761	0.00289431655739268	0.258994773886918
17_43205356_45363133	ENSG00000266918.1	RP11-798G7.8	Adrenal_Gland	COVID19_HGI_C2_ALL_leave_UKBB_23andme_20210107	17_44219831_T_A	0.00655834	2.535e-05	3780	0.166026719319828	0.424268551137048	0.0922736744355463	0.235716585474161	0.0817144696334175	0.00994012733228421
17_43205356_45363133	ENSG00000266918.1	RP11-798G7.8	Artery_Aorta	COVID19_HGI_B2_ALL_eur_leave_ukbb_23andme_20210107	17_44068492_A_G	1.21598e-07	0.008661	3812	0.0319952014194986	0.523742279244407	0.0217418922387308	0.355835065044197	0.066685562053167	0.0154208075124855
17_43205356_45363133	ENSG00000266918.1	RP11-798G7.8	Spleen	COVID19_HGI_B2_ALL_leave_23andme_20210107	17_44074586_G_A	1.94675e-10	4.831e-05	3544	3.33913485791486e-06	0.000111725297134653	0.0288820015221362	0.96636849489267	0.0046344391532014	0.0168333648365254
17_43205356_45363133	ENSG00000266918.1	RP11-798G7.8	Artery_Tibial	COVID19_HGI_B1_ALL_eur_leave_ukbb_23andme_20210107	17_44121579_T_C	7.41261e-11	0.7603	3664	0.000428393357124886	0.888550644932832	4.86668906724345e-05	0.100932228002155	0.0100400668172155	0.28864449746233
17_43205356_45363133	ENSG00000266918.1	RP11-798G7.8	Adipose_Visceral_Omentum	COVID19_HGI_B1_ALL_leave_23andme_20210107	17_44121579_T_C	2.24971e-12	0.1061	3685	8.83752607707071e-06	0.0309353152988513	0.000276415629505163	0.967577799289573	0.00120163225599255	0.71423445695802
17_43205356_45363133	ENSG00000266918.1	RP11-798G7.8	Vagina	COVID19_HGI_B2_ALL_leave_23andme_20210107	17_44219831_T_A	0.0256914	9.948e-10	3542	5.0705501069048e-05	4.85163892154548e-05	0.438579578408753	0.419502935843858	0.141818263857104	0.0136995014616953
17_43205356_45363133	ENSG00000266918.1	RP11-798G7.8	Brain_Substantia_nigra	COVID19_HGI_A2_ALL_eur_leave_23andme_20210107	17_43241960_T_C	0.664315	0.002892	4064	0.447525420746734	0.317115653008707	0.130490880576489	0.0924531723029956	0.0124148733650738	0.00358763294025353
17_43205356_45363133	ENSG00000266918.1	RP11-798G7.8	Brain_Nucleus_accumbens_basal_ganglia	COVID19_HGI_B1_ALL_eur_leave_23andme_20210107	17_44189067_A_G	0.981324	7.033e-07	3656	0.0204312492069736	0.0708275349193615	0.183043154839133	0.634451228264336	0.0912468327701959	0.021969577004941
17_43205356_45363133	ENSG00000266918.1	RP11-798G7.8	Stomach	COVID19_HGI_B2_ALL_leave_23andme_20210107	17_44219831_T_A	0.000289924	9.948e-10	3544	4.09367823213723e-07	0.000112327992791112	0.00354084593652965	0.971561388282744	0.024785028420111	0.0124590212273196
17_43205356_45363133	ENSG00000266918.1	RP11-798G7.8	Prostate	COVID19_HGI_A2_ALL_eur_leave_ukbb_23andme_20210107	17_44345428_A_G	4.77966e-07	0.7588	4100	0.293723762923476	0.649147149767911	0.0158948008142737	0.0351223521095769	0.00611193438476267	0.011783932841513
17_43205356_45363133	ENSG00000266918.1	RP11-798G7.8	Whole_Blood	COVID19_HGI_B2_ALL_leave_23andme_20210107	17_44121579_T_C	1.08631e-18	0.02042	3544	4.49920989605963e-13	0.000115599438088219	3.89161242644599e-09	0.999882689136211	1.70753363742182e-06	0.978821682256637
17_43205356_45363133	ENSG00000266918.1	RP11-798G7.8	Esophagus_Gastroesophageal_Junction	COVID19_HGI_B1_ALL_eur_leave_23andme_20210107	17_44343291_C_G	4.00234e-05	0.0002252	3663	0.00264274109155381	0.0861237199058386	0.0236785145146692	0.771537989619526	0.116017034868412	0.00274044263535392
17_43205356_45363133	ENSG00000266918.1	RP11-798G7.8	Brain_Anterior_cingulate_cortex_BA24	COVID19_HGI_C2_ALL_eur_leave_23andme_20210107	17_44219831_T_A	0.00794164	1.064e-05	4022	0.0972242159871898	0.153699982518308	0.243835568419337	0.385355299647457	0.119884933427708	0.00559440504654079
17_43205356_45363133	ENSG00000266918.1	RP11-798G7.8	Artery_Coronary	COVID19_HGI_B1_ALL_eur_leave_23andme_20210107	17_43933307_T_C	0.000749808	1.851e-06	3663	0.0417924049893235	0.0431012308975508	0.374452900931284	0.386025132020511	0.154628331161331	0.388408578019395
17_43205356_45363133	ENSG00000266918.1	RP11-798G7.8	Brain_Cerebellar_Hemisphere	COVID19_HGI_A2_ALL_eur_leave_ukbb_23andme_20210107	17_44139662_C_T	1.90307e-10	0.02327	4089	0.00047747118694612	0.935675907435358	2.54863177976259e-05	0.0499303449762738	0.0138907900836247	0.00389361026653486
17_43205356_45363133	ENSG00000266918.1	RP11-798G7.8	Brain_Hippocampus	COVID19_HGI_C2_ALL_eur_leave_23andme_20210107	17_44219831_T_A	0.668542	1.064e-05	4019	0.194380215925205	0.0796043491147955	0.487509047128508	0.199610230681827	0.0388961571496644	0.00624584905930149
17_43205356_45363133	ENSG00000266918.1	RP11-798G7.8	Adipose_Visceral_Omentum	COVID19_HGI_B2_ALL_eur_leave_23andme_20210107	17_44121579_T_C	2.24971e-12	0.009705	3811	8.92640770209411e-07	0.00314920773094103	0.00028227739283586	0.995864798120935	0.000702824114517585	0.120633794693975
17_43205356_45363133	ENSG00000266918.1	RP11-798G7.8	Brain_Frontal_Cortex_BA9	COVID19_HGI_B2_ALL_eur_leave_ukbb_23andme_20210107	17_44219831_T_A	0.00867433	0.0001441	3803	0.227000456692404	0.324566289523513	0.154242760025115	0.220463275379169	0.0737272183797986	0.00306319722076597
17_43205356_45363133	ENSG00000266918.1	RP11-798G7.8	Cells_Transformed_fibroblasts	COVID19_HGI_C2_ALL_eur_leave_23andme_20210107	17_44068492_A_G	2.03519e-13	0.5175	4034	6.0535023051241e-06	0.284932031984334	1.51826549691656e-05	0.714631299107034	0.000415432751357707	0.237924541600823
17_43205356_45363133	ENSG00000266918.1	RP11-798G7.8	Brain_Spinal_cord_cervical_c-1	COVID19_HGI_B1_ALL_leave_23andme_20210107	17_43933307_T_C	0.104267	5.392e-08	3661	0.0205768831440282	0.00799437018713848	0.643554050371645	0.249950677402035	0.0779240188951531	0.585733955543702
17_43205356_45363133	ENSG00000266918.1	RP11-798G7.8	Brain_Cerebellum	COVID19_HGI_B2_ALL_eur_leave_23andme_20210107	17_43749261_T_C	5.16091e-09	9.448e-07	3810	5.02158318985223e-06	0.00224296432198714	0.00158796173262919	0.708999404210415	0.287164648151779	0.00694005944065744
17_43205356_45363133	ENSG00000266918.1	RP11-798G7.8	Nerve_Tibial	COVID19_HGI_A2_ALL_eur_leave_ukbb_23andme_20210107	17_44121579_T_C	1.65919e-11	0.37	4107	0.000259503912067547	0.944826056960009	1.40654660116112e-05	0.0512071678759404	0.00369320578597121	0.299495965307938
17_43205356_45363133	ENSG00000266918.1	RP11-798G7.8	Cells_EBV-transformed_lymphocytes	COVID19_HGI_B1_ALL_eur_leave_23andme_20210107	17_44189067_A_G	0.79248	7.033e-07	3654	0.0210523973227682	0.0693273785451581	0.188617513025443	0.62103393465882	0.0999687764478099	0.0220851736813526
17_43205356_45363133	ENSG00000266918.1	RP11-798G7.8	Brain_Cerebellum	COVID19_HGI_C2_ALL_leave_23andme_20210107	17_43999406_A_G	2.24272e-08	1.247e-05	3932	0.000392766113163256	0.182264114301813	0.00126546191399684	0.587011755562144	0.229065902108884	0.0172625221361861
17_43205356_45363133	ENSG00000266918.1	RP11-798G7.8	Breast_Mammary_Tissue	COVID19_HGI_B2_ALL_leave_UKBB_23andme_20210107	17_44059010_A_T	1.97674e-09	0.002103	3258	0.00095100542868593	0.136976577233754	0.00587758766728688	0.846559497473631	0.00963533219664293	0.228562088193468
17_43205356_45363133	ENSG00000266918.1	RP11-798G7.8	Colon_Sigmoid	COVID19_HGI_A2_ALL_leave_UKBB_23andme_20210107	17_44410368_T_G	3.01128e-10	0.2803	3798	0.0102113995312544	0.876146748499984	0.00112065642771833	0.0961368885451541	0.0163843069958894	0.0598165554414481
17_43205356_45363133	ENSG00000266918.1	RP11-798G7.8	Thyroid	COVID19_HGI_B2_ALL_leave_23andme_20210107	17_44219831_T_A	7.19089e-12	9.948e-10	3544	1.7647924172124e-12	9.33187727453785e-05	1.52646537049456e-08	0.806972110032583	0.192934555928252	0.00592443269386961
17_43205356_45363133	ENSG00000266918.1	RP11-798G7.8	Brain_Hypothalamus	COVID19_HGI_B2_ALL_eur_leave_23andme_20210107	17_44219831_T_A	0.539992	9.688e-08	3803	0.00201090706644649	0.000984907783112371	0.635903662368952	0.311405009095613	0.049695513685876	0.00615161211589743
17_43205356_45363133	ENSG00000266918.1	RP11-798G7.8	Artery_Tibial	COVID19_HGI_A2_ALL_leave_UKBB_23andme_20210107	17_44345428_A_G	3.51902e-11	0.1782	3798	0.00016754536561514	0.898004040966317	1.83873709315101e-05	0.0985487538108281	0.00326127248630796	0.49146828769286
17_43205356_45363133	ENSG00000266918.1	RP11-798G7.8	Colon_Sigmoid	COVID19_HGI_C2_ALL_eur_leave_23andme_20210107	17_44410368_T_G	3.01128e-10	0.02008	4034	0.00291692372173317	0.250826162316647	0.00731587173939982	0.62898157924347	0.10995946297875	0.0123564025914917
17_43205356_45363133	ENSG00000266918.1	RP11-798G7.8	Stomach	COVID19_HGI_B1_ALL_eur_leave_23andme_20210107	17_44121579_T_C	2.04091e-11	0.09467	3663	0.000354009944949079	0.0981792869817328	0.00317186940733779	0.879651211009222	0.0186436226567587	0.148475238056548
17_43205356_45363133	ENSG00000266918.1	RP11-798G7.8	Adrenal_Gland	COVID19_HGI_A2_ALL_leave_UKBB_23andme_20210107	17_44410368_T_G	1.17326e-07	0.2803	3798	0.224095132289895	0.658947214710555	0.0245934604411869	0.0722965064948074	0.0200676860635552	0.0096887000993718
17_43205356_45363133	ENSG00000266918.1	RP11-798G7.8	Prostate	COVID19_HGI_C2_ALL_leave_UKBB_23andme_20210107	17_44219831_T_A	0.0144129	2.535e-05	3777	0.210890608115906	0.398568058697116	0.117205487299946	0.221458050784148	0.0518777951028834	0.0122891504966169
17_43205356_45363133	ENSG00000266918.1	RP11-798G7.8	Brain_Putamen_basal_ganglia	COVID19_HGI_A2_ALL_leave_23andme_20210107	17_44212310_G_A	0.034878	0.0001348	3789	0.284327822248295	0.209680609804222	0.259080262876077	0.191005619981062	0.0559056850903428	0.00239916396793928
17_43205356_45363133	ENSG00000266918.1	RP11-798G7.8	Testis	COVID19_HGI_C2_ALL_eur_leave_ukbb_23andme_20210107	17_44157597_A_G	0.218212	0.0001014	4035	0.379677762716299	0.254241482677648	0.210975680986339	0.141260613013937	0.0138444606057772	0.00631139234705367
17_43205356_45363133	ENSG00000266918.1	RP11-798G7.8	Brain_Cerebellum	COVID19_HGI_B1_ALL_leave_UKBB_23andme_20210107	17_43749261_T_C	5.16091e-09	0.1049	3360	0.00216283595355005	0.890214165721542	0.000203315343913395	0.0836599792146521	0.0237597037663434	0.00632569066103906
17_43205356_45363133	ENSG00000266918.1	RP11-798G7.8	Brain_Cerebellar_Hemisphere	COVID19_HGI_B2_ALL_eur_leave_23andme_20210107	17_44139662_C_T	1.90307e-10	4.264e-07	3797	1.19696929371415e-06	0.00224932419084492	0.000378514129708052	0.711010907968462	0.286360056741691	0.00515918809512705
17_43205356_45363133	ENSG00000266918.1	RP11-798G7.8	Skin_Sun_Exposed_Lower_leg	COVID19_HGI_A2_ALL_leave_UKBB_23andme_20210107	17_44121579_T_C	2.39277e-23	0.3328	3798	1.86730549471685e-13	0.898490796232093	2.04928609321696e-14	0.0986025276682719	0.00290667609942579	0.822003504745732
17_43205356_45363133	ENSG00000266918.1	RP11-798G7.8	Adrenal_Gland	COVID19_HGI_B2_ALL_eur_leave_ukbb_23andme_20210107	17_44219831_T_A	0.00655834	0.0001441	3812	0.152582017667057	0.388582607294598	0.103684978950111	0.263964697647099	0.0911856984411341	0.0022885138693757
17_43205356_45363133	ENSG00000266918.1	RP11-798G7.8	Brain_Anterior_cingulate_cortex_BA24	COVID19_HGI_B2_ALL_eur_leave_23andme_20210107	17_44219831_T_A	0.00794164	9.688e-08	3801	0.00105255546058843	0.0015846857683699	0.332846543917639	0.50095700017372	0.163559214679682	0.00504950653929337
17_43205356_45363133	ENSG00000266918.1	RP11-798G7.8	Adipose_Visceral_Omentum	COVID19_HGI_C2_ALL_leave_UKBB_23andme_20210107	17_44121579_T_C	2.24971e-12	0.1881	3780	0.000182200940375816	0.641489706948802	0.000101262919143163	0.356522912212556	0.00170391697912215	0.821074188636485
17_43205356_45363133	ENSG00000266918.1	RP11-798G7.8	Prostate	COVID19_HGI_B1_ALL_eur_leave_23andme_20210107	17_44189067_A_G	0.750894	7.033e-07	3657	0.0320682592624375	0.0588194219270016	0.287319480300652	0.526904897152881	0.094887941357028	0.0337710389087948
17_43205356_45363133	ENSG00000266918.1	RP11-798G7.8	Small_Intestine_Terminal_Ileum	COVID19_HGI_B1_ALL_eur_leave_23andme_20210107	17_44189067_A_G	0.215393	7.033e-07	3658	0.0110001345350205	0.0712983311684137	0.098556550822078	0.638622355369242	0.180522628105246	0.00969169700160741
17_43205356_45363133	ENSG00000266918.1	RP11-798G7.8	Heart_Atrial_Appendage	COVID19_HGI_B2_ALL_eur_leave_23andme_20210107	17_44219831_T_A	0.0031368	9.688e-08	3811	2.12127826674897e-06	0.00314760690932496	0.000670806127841099	0.995358456416463	0.000821009268103974	0.0057090009007436
17_43205356_45363133	ENSG00000266918.1	RP11-798G7.8	Vagina	COVID19_HGI_A2_ALL_eur_leave_23andme_20210107	17_44044985_A_G	0.0046246	0.001254	4077	0.358520415892346	0.389829327813088	0.104909376910216	0.114038212319488	0.0327026670648618	0.00141303755833425
17_43205356_45363133	ENSG00000266918.1	RP11-798G7.8	Thyroid	COVID19_HGI_A2_ALL_eur_leave_ukbb_23andme_20210107	17_44410368_T_G	8.71928e-23	0.1608	4107	7.84579662471537e-13	0.944619131343987	4.25252879155916e-14	0.0511954600224471	0.00418540863273926	0.999385369540331
17_43205356_45363133	ENSG00000266918.1	RP11-798G7.8	Prostate	COVID19_HGI_B1_ALL_leave_UKBB_23andme_20210107	17_44121579_T_C	2.19851e-07	0.6457	3357	0.344509823831253	0.558223067721421	0.0323711967267191	0.0524398907412829	0.0124560209793237	0.0235717874805694
17_43205356_45363133	ENSG00000266918.1	RP11-798G7.8	Brain_Anterior_cingulate_cortex_BA24	COVID19_HGI_A2_ALL_eur_leave_23andme_20210107	17_44044157_G_A	0.00117406	0.001598	4079	0.286890950665203	0.456058166388384	0.0838855222766407	0.133309339508752	0.0398560211610213	0.00142930823281478
17_43205356_45363133	ENSG00000266918.1	RP11-798G7.8	Vagina	COVID19_HGI_B2_ALL_eur_leave_ukbb_23andme_20210107	17_44219831_T_A	0.0256914	0.0001441	3800	0.277406527594388	0.282235927737891	0.188492384393855	0.191713717190291	0.0601514430835756	0.00264748951119853
17_43205356_45363133	ENSG00000266918.1	RP11-798G7.8	Skin_Sun_Exposed_Lower_leg	COVID19_HGI_B2_ALL_eur_leave_23andme_20210107	17_44121579_T_C	2.39277e-23	0.009705	3811	6.55029463608464e-16	0.00315180302167445	2.07138207651766e-13	0.996686040605492	0.000162156372624623	0.501673138268198
17_43205356_45363133	ENSG00000266918.1	RP11-798G7.8	Pituitary	COVID19_HGI_B2_ALL_leave_23andme_20210107	17_44219831_T_A	4.40508e-05	9.948e-10	3544	4.18295593452727e-07	0.000110187716125388	0.00361806709847853	0.953030510401048	0.0432408164887542	0.01540527016605
17_43205356_45363133	ENSG00000266918.1	RP11-798G7.8	Minor_Salivary_Gland	COVID19_HGI_B1_ALL_eur_leave_ukbb_23andme_20210107	17_43849514_T_C	0.42068	0.0003319	3650	0.624240994791125	0.267367502802701	0.0704748149204758	0.0301771977909383	0.00773948969475969	0.0623485590831527
17_43205356_45363133	ENSG00000266918.1	RP11-798G7.8	Artery_Coronary	COVID19_HGI_B1_ALL_leave_23andme_20210107	17_43933307_T_C	0.000749808	5.392e-08	3685	0.0098183028755586	0.00879559311182702	0.307091865568723	0.274704481866462	0.39958975657743	0.953667396313813
17_43205356_45363133	ENSG00000266918.1	RP11-798G7.8	Brain_Amygdala	COVID19_HGI_B2_ALL_leave_23andme_20210107	17_44219831_T_A	0.0242597	9.948e-10	3525	5.23288976194667e-05	4.64587227346009e-05	0.452621197381956	0.401701272033206	0.145578742964484	0.0139469340488098
17_43205356_45363133	ENSG00000266918.1	RP11-798G7.8	Brain_Cortex	COVID19_HGI_B2_ALL_eur_leave_ukbb_23andme_20210107	17_44219831_T_A	6.08906e-05	0.0001441	3811	0.0375735102026351	0.482105960425176	0.0255322153841477	0.327476714566164	0.127311599421877	0.00450437924250066
17_43205356_45363133	ENSG00000266918.1	RP11-798G7.8	Brain_Putamen_basal_ganglia	COVID19_HGI_C2_ALL_eur_leave_ukbb_23andme_20210107	17_44219831_T_A	0.0396632	6.244e-05	4021	0.349349239537972	0.266635200526452	0.194097384665773	0.148099895583678	0.0418182796861259	0.00651506443934435
17_43205356_45363133	ENSG00000266918.1	RP11-798G7.8	Artery_Aorta	COVID19_HGI_C2_ALL_eur_leave_ukbb_23andme_20210107	17_44219831_T_A	0.000601472	6.244e-05	4035	0.0297199913336759	0.581565857280224	0.0165145184318196	0.323109822368793	0.0490898105854867	0.00797773359115621
17_43205356_45363133	ENSG00000266918.1	RP11-798G7.8	Adrenal_Gland	COVID19_HGI_B1_ALL_eur_leave_23andme_20210107	17_44189067_A_G	0.741034	7.033e-07	3661	0.0251087726032268	0.0610690144792371	0.224967367256916	0.547018936362098	0.141835909298522	0.0167893270371332
17_43205356_45363133	ENSG00000266918.1	RP11-798G7.8	Cells_Transformed_fibroblasts	COVID19_HGI_B1_ALL_leave_23andme_20210107	17_44068492_A_G	2.03519e-13	0.03674	3685	6.57576984872469e-07	0.0309354056213307	2.05673572713099e-05	0.967580362975764	0.00146300646864884	0.445319920672603
17_43205356_45363133	ENSG00000266918.1	RP11-798G7.8	Brain_Amygdala	COVID19_HGI_C2_ALL_eur_leave_ukbb_23andme_20210107	17_43999406_A_G	0.0131383	7.103e-05	4000	0.306098203986263	0.302483673089671	0.170033612229842	0.167972374706903	0.0534121359873207	0.00601978513573672
17_43205356_45363133	ENSG00000266918.1	RP11-798G7.8	Colon_Transverse	COVID19_HGI_A2_ALL_eur_leave_23andme_20210107	17_44121579_T_C	8.15197e-10	0.2619	4092	0.00526554792080081	0.74056134314842	0.00154113725219716	0.216713922732983	0.0359180489455989	0.0078882368561226
17_43205356_45363133	ENSG00000266918.1	RP11-798G7.8	Ovary	COVID19_HGI_B1_ALL_leave_UKBB_23andme_20210107	17_44042782_T_C	0.00043138	0.009484	3359	0.139082944518886	0.756385661092834	0.0130697267610877	0.0710577138606404	0.0204039537665523	0.0023033894301196
17_43205356_45363133	ENSG00000266918.1	RP11-798G7.8	Whole_Blood	COVID19_HGI_B2_ALL_eur_leave_23andme_20210107	17_44121579_T_C	1.08631e-18	0.009705	3811	1.22631972499488e-11	0.00315202790081357	3.87795792335962e-09	0.996757224944668	9.07432642976218e-05	0.990180833977855
17_43205356_45363133	ENSG00000266918.1	RP11-798G7.8	Nerve_Tibial	COVID19_HGI_C2_ALL_leave_23andme_20210107	17_44219831_T_A	1.06576e-05	2.953e-06	3932	7.7851989339416e-05	0.226632984943965	0.000250833063587055	0.730150989601317	0.042887340401791	0.00821277775946968
17_43205356_45363133	ENSG00000266918.1	RP11-798G7.8	Brain_Frontal_Cortex_BA9	COVID19_HGI_A2_ALL_eur_leave_ukbb_23andme_20210107	17_43241960_T_C	0.173454	0.002865	4097	0.369789805445011	0.571706775655997	0.0200136422004064	0.030934170431198	0.00755560626738788	0.00675453083792153
17_43205356_45363133	ENSG00000266918.1	RP11-798G7.8	Breast_Mammary_Tissue	COVID19_HGI_B1_ALL_eur_leave_23andme_20210107	17_44121579_T_C	7.66522e-12	0.09467	3663	0.000135259323411521	0.0998296012447923	0.0012119007279525	0.894452020905975	0.00437121779786883	0.560648850770485
17_43205356_45363133	ENSG00000266918.1	RP11-798G7.8	Pituitary	COVID19_HGI_B2_ALL_eur_leave_ukbb_23andme_20210107	17_44248499_G_C	2.25366e-12	0.8939	3811	0.00215374149776982	0.582653479239169	0.00146352553983576	0.395910963610446	0.0178182901127788	0.00386708005792602
17_43205356_45363133	ENSG00000266918.1	RP11-798G7.8	Nerve_Tibial	COVID19_HGI_B2_ALL_eur_leave_23andme_20210107	17_44219831_T_A	1.06576e-05	9.688e-08	3811	1.03244355620143e-06	0.00297751666459287	0.000326486852293731	0.941516918206754	0.0551780458328028	0.00289080537102914
17_43205356_45363133	ENSG00000266918.1	RP11-798G7.8	Heart_Atrial_Appendage	COVID19_HGI_C2_ALL_leave_UKBB_23andme_20210107	17_44063244_C_T	4.40368e-11	0.2433	3780	0.000441280342245116	0.641352566787602	0.00024525304602745	0.356446882895372	0.00151401692875396	0.2189764268619
17_43205356_45363133	ENSG00000266918.1	RP11-798G7.8	Prostate	COVID19_HGI_B1_ALL_leave_23andme_20210107	17_43933307_T_C	0.640941	5.392e-08	3681	0.0101155646949815	0.0185348763975232	0.316388682965593	0.579647649274058	0.0753132266678452	0.142062757285655
17_43205356_45363133	ENSG00000266918.1	RP11-798G7.8	Brain_Amygdala	COVID19_HGI_B2_ALL_eur_leave_ukbb_23andme_20210107	17_44219831_T_A	0.0242597	0.0001441	3781	0.287906507345149	0.270778554656715	0.19542712049235	0.183738744194459	0.0621490733113265	0.00269298369758082
17_43205356_45363133	ENSG00000266918.1	RP11-798G7.8	Cells_EBV-transformed_lymphocytes	COVID19_HGI_C2_ALL_leave_23andme_20210107	17_44219831_T_A	0.00192407	2.953e-06	3927	0.0468246631330061	0.162778673355284	0.1508646524207	0.524342357590173	0.115189653500837	0.0196896702915913
17_43205356_45363133	ENSG00000266918.1	RP11-798G7.8	Colon_Sigmoid	COVID19_HGI_B1_ALL_eur_leave_23andme_20210107	17_44343304_T_A	2.24472e-06	0.0002578	3663	0.00187393864724531	0.0811203683477424	0.0167901742627042	0.726651256184753	0.173564262557555	0.00505433411393945
17_43205356_45363133	ENSG00000266918.1	RP11-798G7.8	Brain_Cortex	COVID19_HGI_A2_ALL_leave_UKBB_23andme_20210107	17_44212310_G_A	1.5204e-05	0.002942	3798	0.0610051921507902	0.812309282688876	0.00669505296494616	0.0891165162871533	0.0308739559082341	0.0055006316786822
17_43205356_45363133	ENSG00000266918.1	RP11-798G7.8	Brain_Cerebellar_Hemisphere	COVID19_HGI_B1_ALL_leave_23andme_20210107	17_44063723_A_C	2.18933e-09	4.107e-05	3677	1.41100793456273e-05	0.0264440502986721	0.000441308333559395	0.826920733435655	0.146179797852768	0.00304660891322819
17_43205356_45363133	ENSG00000266918.1	RP11-798G7.8	Brain_Cerebellar_Hemisphere	COVID19_HGI_C2_ALL_leave_UKBB_23andme_20210107	17_44219831_T_A	1.69531e-08	2.535e-05	3773	0.000296876435678708	0.565654693974078	0.000164989198291207	0.314243182965915	0.119640257426037	0.00651238265639078
17_43205356_45363133	ENSG00000266918.1	RP11-798G7.8	Nerve_Tibial	COVID19_HGI_A2_ALL_eur_leave_23andme_20210107	17_44121579_T_C	1.65919e-11	0.2619	4095	0.000210023196099554	0.76449736793969	6.14786600476579e-05	0.223774652217429	0.0114564779867341	0.0705019635424256
17_43205356_45363133	ENSG00000266918.1	RP11-798G7.8	Adrenal_Gland	COVID19_HGI_A2_ALL_eur_leave_ukbb_23andme_20210107	17_44410368_T_G	1.17326e-07	0.1608	4105	0.235260665006774	0.704987616012164	0.0127469075409527	0.0381888655856713	0.0088159458544383	0.0349443745503364
17_43205356_45363133	ENSG00000266918.1	RP11-798G7.8	Testis	COVID19_HGI_B1_ALL_eur_leave_23andme_20210107	17_44189067_A_G	0.219091	7.033e-07	3663	0.0614747660452658	0.034778486584615	0.550803536805369	0.311567999624887	0.0413752109398632	0.209617828250706
17_43205356_45363133	ENSG00000266918.1	RP11-798G7.8	Esophagus_Muscularis	COVID19_HGI_C2_ALL_eur_leave_23andme_20210107	17_44121579_T_C	6.088e-17	0.5953	4034	3.30534928742817e-08	0.284974564225002	8.29007329213699e-08	0.714738101491647	0.000287218329124343	0.979716108032953
17_43205356_45363133	ENSG00000266918.1	RP11-798G7.8	Whole_Blood	COVID19_HGI_B2_ALL_leave_UKBB_23andme_20210107	17_44068492_A_G	1.2616e-14	0.01665	3258	4.75058329104382e-07	0.138774922516267	2.93604735805136e-06	0.857680072512695	0.00354159386535047	0.568054579595406
17_43205356_45363133	ENSG00000266918.1	RP11-798G7.8	Esophagus_Mucosa	COVID19_HGI_C2_ALL_leave_UKBB_23andme_20210107	17_44121579_T_C	3.31684e-24	0.1881	3780	1.25358203442581e-13	0.641812341675242	6.96710872784456e-14	0.35670244356898	0.00148521475558473	0.989844865237532
17_43205356_45363133	ENSG00000266918.1	RP11-798G7.8	Brain_Cerebellar_Hemisphere	COVID19_HGI_C2_ALL_leave_23andme_20210107	17_44219831_T_A	1.69531e-08	2.953e-06	3919	9.41819077300843e-05	0.18337559364093	0.000303443124654011	0.590589142617796	0.225637638708889	0.00720131873111965
17_43205356_45363133	ENSG00000266918.1	RP11-798G7.8	Cells_EBV-transformed_lymphocytes	COVID19_HGI_B2_ALL_leave_23andme_20210107	17_44219831_T_A	0.00192407	9.948e-10	3541	2.31900915713935e-05	7.45565560262042e-05	0.200583770267446	0.644725789078176	0.15459269400678	0.0206233114706672
17_43205356_45363133	ENSG00000266918.1	RP11-798G7.8	Colon_Sigmoid	COVID19_HGI_A2_ALL_leave_23andme_20210107	17_44410368_T_G	3.01128e-10	0.1857	3791	0.00558023042413974	0.478432593384413	0.00508476105892412	0.435877477962597	0.0750249371699262	0.0072572850785911
17_43205356_45363133	ENSG00000266918.1	RP11-798G7.8	Testis	COVID19_HGI_A2_ALL_eur_leave_23andme_20210107	17_44262496_T_C	4.27781e-06	0.929	4095	0.457023651817068	0.309544885994466	0.133781421507757	0.0906019185185134	0.00904812216219588	0.00486376616379801
17_43205356_45363133	ENSG00000266918.1	RP11-798G7.8	Lung	COVID19_HGI_B2_ALL_leave_UKBB_23andme_20210107	17_44191483_A_G	1.14272e-14	0.1112	3258	1.41601775497172e-07	0.13918299211779	8.75154677590135e-07	0.860205033818011	0.000610957307745938	0.801213386770442
17_43205356_45363133	ENSG00000266918.1	RP11-798G7.8	Brain_Amygdala	COVID19_HGI_A2_ALL_leave_UKBB_23andme_20210107	17_43543064_A_C	0.797836	0.0002667	3773	0.45279872137588	0.435762982215306	0.0492662172174167	0.0473978900336881	0.0147741891577097	0.00529260686915509
17_43205356_45363133	ENSG00000266918.1	RP11-798G7.8	Artery_Coronary	COVID19_HGI_B1_ALL_leave_UKBB_23andme_20210107	17_44121579_T_C	3.15672e-06	0.6457	3360	0.577853873548419	0.33016793093534	0.0543206057025931	0.0310304963263954	0.00662709348725233	0.0360568369523653
17_43205356_45363133	ENSG00000266918.1	RP11-798G7.8	Brain_Spinal_cord_cervical_c-1	COVID19_HGI_B2_ALL_leave_23andme_20210107	17_44219831_T_A	0.20445	9.948e-10	3533	7.80573072978769e-05	2.92305336762285e-05	0.675160289283046	0.252758879273646	0.0719735436023325	0.0187137958191588
17_43205356_45363133	ENSG00000266918.1	RP11-798G7.8	Brain_Putamen_basal_ganglia	COVID19_HGI_B2_ALL_eur_leave_23andme_20210107	17_44219831_T_A	0.0396632	9.688e-08	3798	0.00163518012898204	0.00116587496176169	0.517088501700538	0.368569882643144	0.111540560565575	0.00587086663946579
17_43205356_45363133	ENSG00000266918.1	RP11-798G7.8	Brain_Amygdala	COVID19_HGI_B1_ALL_eur_leave_ukbb_23andme_20210107	17_43849514_T_C	0.486344	0.0003319	3628	0.468602034882811	0.421091284818878	0.0521479353698479	0.046849437063056	0.0113093078654081	0.031904957712071
17_43205356_45363133	ENSG00000266918.1	RP11-798G7.8	Brain_Cerebellar_Hemisphere	COVID19_HGI_C2_ALL_eur_leave_ukbb_23andme_20210107	17_43999406_A_G	2.24537e-09	7.103e-05	4020	0.000290800255631513	0.568149639023255	0.000161567274862051	0.315545454881888	0.115852538564364	0.00725991810277017
17_43205356_45363133	ENSG00000266918.1	RP11-798G7.8	Muscle_Skeletal	COVID19_HGI_A2_ALL_leave_23andme_20210107	17_44246624_C_A	2.3342e-17	0.0003008	3791	5.06527262345259e-12	0.444486251784208	4.61552642649818e-12	0.404869617133121	0.15064413107299	0.00563877265879669
17_43205356_45363133	ENSG00000266918.1	RP11-798G7.8	Minor_Salivary_Gland	COVID19_HGI_A2_ALL_eur_leave_ukbb_23andme_20210107	17_43241960_T_C	0.842893	0.002865	4093	0.632354972637768	0.312777406297866	0.034185094208767	0.0169049612968321	0.00377756555876712	0.0201754987440905
17_43205356_45363133	ENSG00000266918.1	RP11-798G7.8	Brain_Spinal_cord_cervical_c-1	COVID19_HGI_C2_ALL_eur_leave_23andme_20210107	17_43836191_G_A	0.0210986	1.898e-05	4005	0.189873002162159	0.0806002281450998	0.476183572667636	0.202086509919554	0.0512566871055508	0.00819670927381853
17_43205356_45363133	ENSG00000266918.1	RP11-798G7.8	Esophagus_Mucosa	COVID19_HGI_C2_ALL_eur_leave_ukbb_23andme_20210107	17_44121579_T_C	3.31684e-24	0.2037	4035	1.25373581188325e-13	0.641893009771905	6.96663836187515e-14	0.356679495528409	0.00142749469949168	0.99204406499014
17_43205356_45363133	ENSG00000266918.1	RP11-798G7.8	Colon_Transverse	COVID19_HGI_B2_ALL_leave_23andme_20210107	17_44219831_T_A	4.10246e-05	9.948e-10	3544	7.45715370174922e-07	9.70183013758915e-05	0.00645009961350343	0.83900984643944	0.15444228993031	0.0137242075263507
17_43205356_45363133	ENSG00000266918.1	RP11-798G7.8	Breast_Mammary_Tissue	COVID19_HGI_B1_ALL_eur_leave_ukbb_23andme_20210107	17_44121579_T_C	7.66522e-12	0.7603	3664	0.00120258499749429	0.887580946428898	0.000136617600679328	0.100821849136087	0.0102580018368422	0.717855129997868
17_43205356_45363133	ENSG00000266918.1	RP11-798G7.8	Nerve_Tibial	COVID19_HGI_B1_ALL_leave_23andme_20210107	17_44121579_T_C	1.65919e-11	0.1061	3685	1.06869629834636e-05	0.0301376592086965	0.000334261373014426	0.942603406913625	0.0269139855416818	0.0178994071450977
17_43205356_45363133	ENSG00000266918.1	RP11-798G7.8	Thyroid	COVID19_HGI_B1_ALL_eur_leave_23andme_20210107	17_44343902_G_A	3.39758e-18	0.5374	3663	1.11049158032255e-10	0.0993969267929016	9.94981728899724e-10	0.890569668596529	0.0100334035045403	0.0953465513373772
17_43205356_45363133	ENSG00000266918.1	RP11-798G7.8	Artery_Aorta	COVID19_HGI_B1_ALL_leave_23andme_20210107	17_43933307_T_C	0.960596	5.392e-08	3685	0.00170594009031938	0.0269854048603752	0.0533575233443641	0.843961729064484	0.0739894026404575	0.0180720003875447
17_43205356_45363133	ENSG00000266918.1	RP11-798G7.8	Artery_Aorta	COVID19_HGI_B2_ALL_eur_leave_23andme_20210107	17_44219831_T_A	0.000601472	9.688e-08	3811	0.000154671089394892	0.00253176628890017	0.0489112231017971	0.800465715756024	0.147936623763884	0.00707456937259982
17_43205356_45363133	ENSG00000266918.1	RP11-798G7.8	Adipose_Visceral_Omentum	COVID19_HGI_A2_ALL_eur_leave_ukbb_23andme_20210107	17_44410368_T_G	9.19899e-13	0.1608	4107	6.74564289982964e-05	0.944915738041829	3.65623046597169e-06	0.0512119206900823	0.00380122860862486	0.823610186431578
17_43205356_45363133	ENSG00000266918.1	RP11-798G7.8	Liver	COVID19_HGI_C2_ALL_leave_UKBB_23andme_20210107	17_44219831_T_A	0.0601078	2.535e-05	3777	0.314609414987077	0.296114313870348	0.174848468751109	0.164519656174171	0.049908146217294	0.00983547307751837
17_43205356_45363133	ENSG00000266918.1	RP11-798G7.8	Artery_Coronary	COVID19_HGI_A2_ALL_leave_UKBB_23andme_20210107	17_43543064_A_C	0.00509914	0.0002667	3798	0.42801051491976	0.467576485558471	0.0469722816356141	0.0513083414512947	0.00613237643486058	0.109465044497381
17_43205356_45363133	ENSG00000266918.1	RP11-798G7.8	Breast_Mammary_Tissue	COVID19_HGI_B2_ALL_leave_23andme_20210107	17_44219831_T_A	0.00544759	9.948e-10	3544	1.73163224698309e-07	0.000115314617196583	0.00149778332775624	0.997418150779057	0.000968578112764459	0.0230059518031985
17_43205356_45363133	ENSG00000266918.1	RP11-798G7.8	Prostate	COVID19_HGI_B2_ALL_leave_23andme_20210107	17_44219831_T_A	0.0144129	9.948e-10	3542	3.59533175860005e-05	6.3586935760811e-05	0.310979884507527	0.549859082399846	0.13906149283928	0.0145834554504213
17_43205356_45363133	ENSG00000266918.1	RP11-798G7.8	Brain_Frontal_Cortex_BA9	COVID19_HGI_A2_ALL_eur_leave_23andme_20210107	17_44069180_C_G	0.00139668	0.001219	4085	0.292086479102147	0.450659960437464	0.0854834202246093	0.13185237281344	0.039917767422339	0.00218784534490144
17_43205356_45363133	ENSG00000266918.1	RP11-798G7.8	Brain_Amygdala	COVID19_HGI_A2_ALL_leave_23andme_20210107	17_44069180_C_G	0.00279561	0.000268	3766	0.247825200827508	0.238145461707564	0.225555750609124	0.216674028510176	0.0717995583456281	0.00267474191866665
17_43205356_45363133	ENSG00000266918.1	RP11-798G7.8	Thyroid	COVID19_HGI_B2_ALL_leave_UKBB_23andme_20210107	17_43964283_G_C	2.08424e-13	6.94e-05	3258	2.21926941565644e-09	0.113687444259364	1.37159580317779e-08	0.702449265989723	0.183863273815684	0.00298644440436245
17_43205356_45363133	ENSG00000266918.1	RP11-798G7.8	Skin_Sun_Exposed_Lower_leg	COVID19_HGI_C2_ALL_leave_23andme_20210107	17_44121579_T_C	2.39277e-23	0.5719	3932	4.92118809040977e-14	0.236801568723628	1.58556858428361e-13	0.762956021767748	0.000242409508416965	0.891457665662502
17_43205356_45363133	ENSG00000266918.1	RP11-798G7.8	Pituitary	COVID19_HGI_A2_ALL_leave_UKBB_23andme_20210107	17_44410368_T_G	7.08318e-16	0.2803	3798	3.96863621216004e-05	0.898658050189353	4.35540463069759e-06	0.0986211129394064	0.00267679510448855	0.973041472549264
17_43205356_45363133	ENSG00000266918.1	RP11-798G7.8	Adipose_Visceral_Omentum	COVID19_HGI_C2_ALL_eur_leave_ukbb_23andme_20210107	17_44410368_T_G	9.19899e-13	0.174	4035	4.58063661164863e-05	0.641644417385405	2.54532401787154e-05	0.356541044322284	0.00174327868601587	0.765343143289705
17_43205356_45363133	ENSG00000266918.1	RP11-798G7.8	Brain_Nucleus_accumbens_basal_ganglia	COVID19_HGI_A2_ALL_leave_UKBB_23andme_20210107	17_43936664_G_C	6.13172e-08	0.784	3798	0.191030819809954	0.697732479638983	0.0209647967898116	0.0765593748076084	0.0137125289536426	0.0100064125866971
17_43205356_45363133	ENSG00000266918.1	RP11-798G7.8	Brain_Amygdala	COVID19_HGI_C2_ALL_leave_UKBB_23andme_20210107	17_44219831_T_A	0.0242597	2.535e-05	3756	0.312309915089435	0.295210325021654	0.173510875457552	0.163955796251471	0.0550130881798887	0.0118051810335007
17_43205356_45363133	ENSG00000266918.1	RP11-798G7.8	Pancreas	COVID19_HGI_C2_ALL_leave_UKBB_23andme_20210107	17_44219831_T_A	0.000435448	2.535e-05	3780	0.0124212414155143	0.597017693718683	0.0069034285032916	0.331756234831872	0.0519014015306398	0.00710734603655002
17_43205356_45363133	ENSG00000266918.1	RP11-798G7.8	Brain_Nucleus_accumbens_basal_ganglia	COVID19_HGI_B2_ALL_leave_23andme_20210107	17_44219831_T_A	0.00816069	9.948e-10	3544	2.24885677651877e-05	7.76623790247377e-05	0.194515907881123	0.671610568994956	0.13377337217713	0.0126728034588092
17_43205356_45363133	ENSG00000266918.1	RP11-798G7.8	Prostate	COVID19_HGI_A2_ALL_eur_leave_23andme_20210107	17_44121579_T_C	2.19851e-07	0.2619	4088	0.234023641820152	0.516499752793816	0.0684909459912786	0.151132466981615	0.029853192413138	0.00151504913065141
17_43205356_45363133	ENSG00000266918.1	RP11-798G7.8	Testis	COVID19_HGI_C2_ALL_eur_leave_23andme_20210107	17_44219831_T_A	0.783882	1.064e-05	4034	0.166188019781542	0.111272697890158	0.416812489228959	0.279053914589746	0.0266728785095948	0.00608905661286595
17_43205356_45363133	ENSG00000266918.1	RP11-798G7.8	Whole_Blood	COVID19_HGI_A2_ALL_eur_leave_ukbb_23andme_20210107	17_44121579_T_C	1.08631e-18	0.37	4107	3.67963419753446e-09	0.946108155082818	1.99441192728962e-10	0.0512777384462427	0.00261410259186416	0.997098767570119
17_43205356_45363133	ENSG00000266918.1	RP11-798G7.8	Adrenal_Gland	COVID19_HGI_C2_ALL_eur_leave_23andme_20210107	17_43949008_C_T	0.00194702	1.673e-05	4034	0.0618159590474637	0.184192548571762	0.155039236874705	0.461832128730893	0.137120126775175	0.00532615947286998
17_43205356_45363133	ENSG00000266918.1	RP11-798G7.8	Testis	COVID19_HGI_A2_ALL_leave_23andme_20210107	17_44087500_A_G	0.00046227	0.004601	3791	0.323630714121736	0.189598951868473	0.29489550207807	0.172745307424755	0.0191295245069657	0.00472211094581024
17_43205356_45363133	ENSG00000266918.1	RP11-798G7.8	Artery_Coronary	COVID19_HGI_C2_ALL_eur_leave_23andme_20210107	17_44006223_A_G	0.000174736	0.0001797	4034	0.125316005413182	0.152024316473405	0.314302295828302	0.381261723209496	0.0270956590756155	0.0235397623076597
17_43205356_45363133	ENSG00000266918.1	RP11-798G7.8	Colon_Sigmoid	COVID19_HGI_C2_ALL_eur_leave_ukbb_23andme_20210107	17_44219831_T_A	1.35149e-05	6.244e-05	4035	0.00696966833959297	0.599399424271356	0.00387283815010594	0.333011750539677	0.0567463186992681	0.0112403301991648
17_43205356_45363133	ENSG00000266918.1	RP11-798G7.8	Spleen	COVID19_HGI_C2_ALL_leave_UKBB_23andme_20210107	17_44074586_G_A	1.94675e-10	0.008062	3779	0.0167303211311534	0.620997464466931	0.00929827320997904	0.345126238011747	0.00784770318019001	0.424064048315424
17_43205356_45363133	ENSG00000266918.1	RP11-798G7.8	Brain_Hypothalamus	COVID19_HGI_C2_ALL_eur_leave_ukbb_23andme_20210107	17_44219831_T_A	0.539992	6.244e-05	4026	0.412241316236177	0.218808257625988	0.229052941899737	0.121557720537045	0.0183397637010534	0.00665468567607171
17_43205356_45363133	ENSG00000266918.1	RP11-798G7.8	Colon_Transverse	COVID19_HGI_C2_ALL_leave_UKBB_23andme_20210107	17_44219831_T_A	4.10246e-05	2.535e-05	3779	0.00445293265740013	0.60063856968666	0.00247482044780765	0.333760121465147	0.0586735557429855	0.0115611732915818
17_43205356_45363133	ENSG00000266918.1	RP11-798G7.8	Artery_Tibial	COVID19_HGI_A2_ALL_leave_23andme_20210107	17_44345428_A_G	3.51902e-11	0.4006	3791	9.7458120070454e-05	0.522351295123558	8.88048012616955e-05	0.475970165279439	0.00149227667567117	0.267703636257646
17_43205356_45363133	ENSG00000266918.1	RP11-798G7.8	Brain_Hypothalamus	COVID19_HGI_B1_ALL_leave_23andme_20210107	17_43933307_T_C	0.0531721	5.392e-08	3680	0.0194814864269271	0.00884413538633558	0.609308700666112	0.276525940425376	0.0858397370952491	0.69997862231326
17_43205356_45363133	ENSG00000266918.1	RP11-798G7.8	Uterus	COVID19_HGI_C2_ALL_leave_23andme_20210107	17_44219831_T_A	6.74036e-07	2.953e-06	3923	0.00417590017778347	0.178381273878447	0.0134543232746095	0.574496728374767	0.229491774294392	0.0253622803659786
17_43205356_45363133	ENSG00000266918.1	RP11-798G7.8	Brain_Anterior_cingulate_cortex_BA24	COVID19_HGI_C2_ALL_eur_leave_ukbb_23andme_20210107	17_43998151_C_T	0.00502947	7.598e-05	4023	0.23340363684869	0.369090187789222	0.129678229128977	0.205002367867684	0.0628255783654266	0.00588143391878608
17_43205356_45363133	ENSG00000266918.1	RP11-798G7.8	Artery_Tibial	COVID19_HGI_C2_ALL_eur_leave_ukbb_23andme_20210107	17_44345428_A_G	3.51902e-11	0.5453	4035	0.000119565323541029	0.641864577515039	6.6438906971935e-05	0.356663838480785	0.00128557977366308	0.264853442503796
17_43205356_45363133	ENSG00000266918.1	RP11-798G7.8	Esophagus_Gastroesophageal_Junction	COVID19_HGI_A2_ALL_eur_leave_ukbb_23andme_20210107	17_44410368_T_G	1.14734e-09	0.1608	4107	0.0184661678405533	0.923568178198691	0.00100089148582239	0.0500517420355124	0.00691302043942056	0.185014111680203
17_43205356_45363133	ENSG00000266918.1	RP11-798G7.8	Small_Intestine_Terminal_Ileum	COVID19_HGI_A2_ALL_leave_UKBB_23andme_20210107	17_44106806_G_A	0.000104119	0.007612	3798	0.108343827453261	0.767858816119289	0.0118902611015737	0.0842414803753208	0.0276656149505561	0.00150803209529674
17_43205356_45363133	ENSG00000266918.1	RP11-798G7.8	Stomach	COVID19_HGI_B2_ALL_eur_leave_ukbb_23andme_20210107	17_44121579_T_C	2.04091e-11	0.03595	3812	0.00209824228382646	0.583658050816002	0.00142583123723989	0.396600458900696	0.0162174167622346	0.311758432011561
17_43205356_45363133	ENSG00000266918.1	RP11-798G7.8	Colon_Transverse	COVID19_HGI_C2_ALL_leave_23andme_20210107	17_44219831_T_A	4.10246e-05	2.953e-06	3931	0.00151656969984947	0.207826061495086	0.00488626487302882	0.669482467084143	0.116288636847893	0.0130598401292134
17_43205356_45363133	ENSG00000266918.1	RP11-798G7.8	Brain_Hypothalamus	COVID19_HGI_B2_ALL_leave_UKBB_23andme_20210107	17_44219831_T_A	0.539992	6.81e-06	3258	0.0944763364431433	0.0383897878636582	0.583900925461543	0.237217976262104	0.0460149739695517	0.00676026006299369
17_43205356_45363133	ENSG00000266918.1	RP11-798G7.8	Colon_Transverse	COVID19_HGI_C2_ALL_eur_leave_23andme_20210107	17_43785349_T_C	1.45411e-05	1.565e-05	4031	0.00180069551500857	0.252918251870344	0.00451625078815557	0.634227387909897	0.106537413916594	0.00661938859805291
17_43205356_45363133	ENSG00000266918.1	RP11-798G7.8	Adipose_Subcutaneous	COVID19_HGI_C2_ALL_eur_leave_ukbb_23andme_20210107	17_44121579_T_C	1.31535e-15	0.2037	4035	2.15153410384101e-07	0.64196844276337	1.19554374076516e-07	0.356721529207688	0.00130969332115725	0.904722649362383
17_43205356_45363133	ENSG00000266918.1	RP11-798G7.8	Brain_Anterior_cingulate_cortex_BA24	COVID19_HGI_B2_ALL_eur_leave_ukbb_23andme_20210107	17_44219831_T_A	0.00794164	0.0001441	3802	0.220347940761156	0.331825518965285	0.149708321171189	0.225375433378074	0.072742785724296	0.00295990708522891
17_43205356_45363133	ENSG00000266918.1	RP11-798G7.8	Nerve_Tibial	COVID19_HGI_C2_ALL_eur_leave_ukbb_23andme_20210107	17_44121579_T_C	1.65919e-11	0.2037	4035	0.0001736485978643	0.631911821819411	9.64913797548851e-05	0.351117972604936	0.0167000655980337	0.0356951996015159
17_43205356_45363133	ENSG00000266918.1	RP11-798G7.8	Brain_Cerebellum	COVID19_HGI_B1_ALL_eur_leave_ukbb_23andme_20210107	17_43749261_T_C	5.16091e-09	0.1474	3662	0.00206746008086814	0.876667992075374	0.000234732031735924	0.099512234408282	0.02151758140374	0.00567581177592179
17_43205356_45363133	ENSG00000266918.1	RP11-798G7.8	Pancreas	COVID19_HGI_A2_ALL_eur_leave_23andme_20210107	17_43985636_C_A	8.84202e-09	0.8333	4095	0.014410004977366	0.734971260466621	0.00421814263253383	0.215111843563595	0.0312887483598835	0.00505363282760688
17_43205356_45363133	ENSG00000266918.1	RP11-798G7.8	Brain_Nucleus_accumbens_basal_ganglia	COVID19_HGI_B2_ALL_eur_leave_23andme_20210107	17_44219831_T_A	0.00816069	9.688e-08	3805	0.000601430223152919	0.00214019896151369	0.190188645567556	0.676658892507414	0.130410832740364	0.00418267276081445
17_43205356_45363133	ENSG00000266918.1	RP11-798G7.8	Testis	COVID19_HGI_B2_ALL_leave_UKBB_23andme_20210107	17_44219831_T_A	0.783882	6.81e-06	3258	0.0952850265015431	0.0387401101971876	0.588898948154721	0.239391436592765	0.0376844785537832	0.00608755152625933
17_43205356_45363133	ENSG00000266918.1	RP11-798G7.8	Breast_Mammary_Tissue	COVID19_HGI_A2_ALL_eur_leave_ukbb_23andme_20210107	17_44121579_T_C	7.66522e-12	0.37	4107	0.000899647775038658	0.94523117926719	4.8762136575938e-05	0.0512302290816451	0.00259018173954987	0.49965209143768
17_43205356_45363133	ENSG00000266918.1	RP11-798G7.8	Cells_Transformed_fibroblasts	COVID19_HGI_B2_ALL_leave_UKBB_23andme_20210107	17_44068492_A_G	2.03519e-13	0.01665	3258	3.75324992948434e-06	0.138788062895078	2.31965610630261e-05	0.857761403232867	0.00342358406106284	0.335498514125075
17_43205356_45363133	ENSG00000266918.1	RP11-798G7.8	Thyroid	COVID19_HGI_C2_ALL_eur_leave_ukbb_23andme_20210107	17_44410368_T_G	8.71928e-23	0.174	4035	5.32949614851911e-13	0.641661261758546	2.961443070049e-13	0.35655035914084	0.00178837909978669	0.997091922547895
17_43205356_45363133	ENSG00000266918.1	RP11-798G7.8	Brain_Nucleus_accumbens_basal_ganglia	COVID19_HGI_A2_ALL_leave_23andme_20210107	17_44095467_T_C	0.000916287	0.0002819	3791	0.105187900446772	0.383935227879996	0.0958482534606428	0.3497803221356	0.065248296076989	0.0027299142810436
17_43205356_45363133	ENSG00000266918.1	RP11-798G7.8	Lung	COVID19_HGI_B2_ALL_leave_23andme_20210107	17_44121579_T_C	1.53146e-17	0.02042	3544	1.72703688295998e-12	0.00011559941331121	1.4938085463725e-08	0.999882474622832	1.91102404480555e-06	0.862732023251007
17_43205356_45363133	ENSG00000266918.1	RP11-798G7.8	Nerve_Tibial	COVID19_HGI_A2_ALL_leave_UKBB_23andme_20210107	17_44121579_T_C	1.65919e-11	0.3328	3798	0.000246195023458548	0.895009858088418	2.70188268186578e-05	0.0982169165993699	0.00650001146193475	0.172046428411017
17_43205356_45363133	ENSG00000266918.1	RP11-798G7.8	Liver	COVID19_HGI_B2_ALL_eur_leave_ukbb_23andme_20210107	17_44219831_T_A	0.0601078	0.0001441	3808	0.289530638277677	0.272380465332464	0.196737051248694	0.185027125812988	0.0563247193281779	0.00224209735147764
17_43205356_45363133	ENSG00000266918.1	RP11-798G7.8	Colon_Transverse	COVID19_HGI_B2_ALL_eur_leave_23andme_20210107	17_44219831_T_A	4.10246e-05	9.688e-08	3809	1.98341521079553e-05	0.00266777322458049	0.00627210044703457	0.843475169209439	0.147565122966839	0.00459633908336847
17_43205356_45363133	ENSG00000266918.1	RP11-798G7.8	Adipose_Subcutaneous	COVID19_HGI_A2_ALL_leave_23andme_20210107	17_44121579_T_C	1.31535e-15	0.2382	3791	1.80512520354383e-07	0.522549651003704	1.64484790838671e-07	0.476151102491063	0.00129890150792181	0.914460095153639
17_43205356_45363133	ENSG00000266918.1	RP11-798G7.8	Cells_EBV-transformed_lymphocytes	COVID19_HGI_C2_ALL_eur_leave_23andme_20210107	17_44219831_T_A	0.00192407	1.064e-05	4026	0.0498144702283276	0.208530765794474	0.124936705145399	0.522909782455236	0.0938082763765639	0.0077219340787997
17_43205356_45363133	ENSG00000266918.1	RP11-798G7.8	Pancreas	COVID19_HGI_B2_ALL_eur_leave_ukbb_23andme_20210107	17_44072984_A_G	7.89615e-05	0.000327	3812	0.0114174620642509	0.549222742591398	0.00775857687488909	0.373158200563063	0.0584430179063995	0.00205394396056914
17_43205356_45363133	ENSG00000266918.1	RP11-798G7.8	Whole_Blood	COVID19_HGI_A2_ALL_eur_leave_23andme_20210107	17_44121579_T_C	1.08631e-18	0.2619	4095	3.00276683624765e-09	0.772071906895211	8.78979488725351e-10	0.226001425241289	0.00192666398175249	0.996107690819485
17_43205356_45363133	ENSG00000266918.1	RP11-798G7.8	Heart_Atrial_Appendage	COVID19_HGI_A2_ALL_eur_leave_ukbb_23andme_20210107	17_44063244_C_T	4.40368e-11	0.4473	4107	0.000583933487592633	0.945928028634385	3.16499915447822e-05	0.051268401463204	0.00218798642327353	0.25305860075844
17_43205356_45363133	ENSG00000266918.1	RP11-798G7.8	Esophagus_Mucosa	COVID19_HGI_B1_ALL_leave_23andme_20210107	17_44121579_T_C	3.31684e-24	0.1061	3685	6.04576744191256e-15	0.0309531119247421	1.89096427973652e-13	0.968134722536579	0.000912165538481055	0.983066413291744
17_43205356_45363133	ENSG00000266918.1	RP11-798G7.8	Esophagus_Muscularis	COVID19_HGI_B1_ALL_eur_leave_ukbb_23andme_20210107	17_44121579_T_C	6.088e-17	0.7603	3664	1.03793183864733e-07	0.888631130664717	1.17912461705522e-08	0.100940983742131	0.0104277700087232	0.984648069853157
17_43205356_45363133	ENSG00000266918.1	RP11-798G7.8	Ovary	COVID19_HGI_B1_ALL_eur_leave_23andme_20210107	17_44189067_A_G	0.192482	7.033e-07	3662	0.0123793852687234	0.0697566359188951	0.110916951189207	0.624824144664704	0.182122882958471	0.0114901882142387
17_43205356_45363133	ENSG00000266918.1	RP11-798G7.8	Brain_Substantia_nigra	COVID19_HGI_B2_ALL_leave_23andme_20210107	17_44219831_T_A	0.353785	9.948e-10	3541	7.13481660533206e-05	3.76374246304061e-05	0.617129263892951	0.32548937362422	0.0572723768921452	0.0186964408438113
17_43205356_45363133	ENSG00000266918.1	RP11-798G7.8	Pituitary	COVID19_HGI_C2_ALL_leave_UKBB_23andme_20210107	17_44219831_T_A	4.40508e-05	2.535e-05	3780	0.0023652272159368	0.629476873510079	0.00131453664195472	0.349831158794972	0.0170122038370573	0.011866154070805
17_43205356_45363133	ENSG00000266918.1	RP11-798G7.8	Cells_EBV-transformed_lymphocytes	COVID19_HGI_A2_ALL_leave_23andme_20210107	17_44062603_A_G	4.66987e-09	0.3616	3788	0.0950316538409038	0.394406820929458	0.0865919118055088	0.359314975970583	0.0646546374535456	0.00304489248148154
17_43205356_45363133	ENSG00000266918.1	RP11-798G7.8	Brain_Nucleus_accumbens_basal_ganglia	COVID19_HGI_B1_ALL_leave_UKBB_23andme_20210107	17_43945726_G_A	1.10021e-07	0.3415	3355	0.20593438471506	0.695829625444731	0.0193168598222203	0.0652558805105687	0.0136632495074198	0.0749689949161349
17_43205356_45363133	ENSG00000266918.1	RP11-798G7.8	Brain_Cortex	COVID19_HGI_B2_ALL_eur_leave_23andme_20210107	17_44219831_T_A	6.08906e-05	9.688e-08	3810	0.000166163578093872	0.00213055499277558	0.052545460942085	0.673467979478148	0.271689841008899	0.00749555068344382
17_43205356_45363133	ENSG00000266918.1	RP11-798G7.8	Prostate	COVID19_HGI_B1_ALL_eur_leave_ukbb_23andme_20210107	17_44121579_T_C	2.19851e-07	0.7603	3658	0.312978820835267	0.57409542101929	0.0354940660712729	0.0650942430873336	0.0123374489868371	0.0231297642071631
17_43205356_45363133	ENSG00000266918.1	RP11-798G7.8	Artery_Coronary	COVID19_HGI_B2_ALL_eur_leave_ukbb_23andme_20210107	17_44068492_A_G	3.49451e-06	0.008661	3812	0.282387161007214	0.302525005886144	0.191892251082324	0.205559005722611	0.0176365763017064	0.0207962227690826
17_43205356_45363133	ENSG00000266918.1	RP11-798G7.8	Stomach	COVID19_HGI_C2_ALL_eur_leave_23andme_20210107	17_44121579_T_C	2.04091e-11	0.5953	4034	0.0009942887196437	0.279030222340931	0.00249375350155652	0.699811846684804	0.0176698887530648	0.0127966588888641
17_43205356_45363133	ENSG00000266918.1	RP11-798G7.8	Heart_Atrial_Appendage	COVID19_HGI_B1_ALL_eur_leave_ukbb_23andme_20210107	17_44063244_C_T	4.40368e-11	0.8155	3664	0.000599998512926563	0.889237125194584	6.81617993056505e-05	0.101011170935082	0.00908354355810166	0.287806231790354
17_43205356_45363133	ENSG00000266918.1	RP11-798G7.8	Esophagus_Mucosa	COVID19_HGI_B2_ALL_eur_leave_23andme_20210107	17_44121579_T_C	3.31684e-24	0.009705	3811	6.15648061838185e-16	0.00315201170213983	1.94684732761382e-13	0.996752097333888	9.58909637780667e-05	0.931359120177918
17_43205356_45363133	ENSG00000266918.1	RP11-798G7.8	Brain_Substantia_nigra	COVID19_HGI_C2_ALL_leave_23andme_20210107	17_44219831_T_A	0.353785	2.953e-06	3919	0.135764627090976	0.0914146019525797	0.437411304571338	0.294481888517321	0.0409275778677848	0.0175397852432256
17_43205356_45363133	ENSG00000266918.1	RP11-798G7.8	Adipose_Visceral_Omentum	COVID19_HGI_C2_ALL_leave_23andme_20210107	17_44121579_T_C	2.24971e-12	0.5719	3932	6.69519291440621e-05	0.236620874482564	0.000215713916147367	0.762373358264033	0.000723101408111119	0.310949018139656
17_43205356_45363133	ENSG00000266918.1	RP11-798G7.8	Pancreas	COVID19_HGI_A2_ALL_leave_23andme_20210107	17_44067546_T_C	4.28603e-05	0.0003403	3791	0.00945369331827365	0.4799682625264	0.00861429869272461	0.437287143182107	0.0646766022804949	0.00178037291542342
17_43205356_45363133	ENSG00000266918.1	RP11-798G7.8	Brain_Cerebellar_Hemisphere	COVID19_HGI_B2_ALL_eur_leave_ukbb_23andme_20210107	17_44139662_C_T	1.90307e-10	0.0004079	3798	0.000272757198298245	0.512927653280931	0.000185322120371589	0.348365258492684	0.138249008907716	0.00450559701083928
17_43205356_45363133	ENSG00000266918.1	RP11-798G7.8	Artery_Tibial	COVID19_HGI_C2_ALL_leave_23andme_20210107	17_44121579_T_C	7.41261e-11	0.5719	3932	0.000112746580494623	0.23637760907901	0.000363260726339752	0.761588741485301	0.00155764212885535	0.0420716850040085
17_43205356_45363133	ENSG00000266918.1	RP11-798G7.8	Brain_Putamen_basal_ganglia	COVID19_HGI_B2_ALL_eur_leave_ukbb_23andme_20210107	17_44219831_T_A	0.0396632	0.0001441	3799	0.330854327330631	0.235958335092292	0.224808242279589	0.160280402951542	0.0480986923459459	0.00343046530016062
17_43205356_45363133	ENSG00000266918.1	RP11-798G7.8	Liver	COVID19_HGI_B1_ALL_eur_leave_ukbb_23andme_20210107	17_43849514_T_C	0.498047	0.0003319	3659	0.467179901979608	0.421042345803859	0.0530149992491918	0.0477683718803577	0.0109943810869829	0.0322575890029359
17_43205356_45363133	ENSG00000266918.1	RP11-798G7.8	Brain_Hypothalamus	COVID19_HGI_B2_ALL_eur_leave_ukbb_23andme_20210107	17_44074586_G_A	7.68216e-05	0.004433	3804	0.391060744237328	0.19156864071646	0.265722365049951	0.130147720059715	0.0215005299365466	0.00535823843005492
17_43205356_45363133	ENSG00000266918.1	RP11-798G7.8	Adipose_Visceral_Omentum	COVID19_HGI_C2_ALL_eur_leave_23andme_20210107	17_44410368_T_G	9.19899e-13	0.02008	4034	2.02831010662522e-05	0.284120689948666	5.08715962547746e-05	0.712593590997349	0.00321456435666404	0.941680296549581
17_43205356_45363133	ENSG00000266918.1	RP11-798G7.8	Pituitary	COVID19_HGI_B1_ALL_leave_UKBB_23andme_20210107	17_44248499_G_C	2.25366e-12	0.2309	3360	0.00458667791103499	0.895538224000239	0.000431166309849524	0.0841689469860603	0.0152749847928159	0.153570840938018
17_43205356_45363133	ENSG00000266918.1	RP11-798G7.8	Cells_Transformed_fibroblasts	COVID19_HGI_B1_ALL_leave_UKBB_23andme_20210107	17_44068492_A_G	2.03519e-13	0.971	3360	1.92846517129851e-05	0.905705771743543	1.81283540660583e-06	0.0851308703994594	0.0091422603698775	0.288148168912396
17_43205356_45363133	ENSG00000266918.1	RP11-798G7.8	Uterus	COVID19_HGI_B1_ALL_leave_23andme_20210107	17_43933307_T_C	0.0127869	5.392e-08	3681	0.000629897087575455	0.0257760213636625	0.0197013652810447	0.806051810424816	0.147840905842901	0.0251677636339278
17_43205356_45363133	ENSG00000266918.1	RP11-798G7.8	Stomach	COVID19_HGI_C2_ALL_leave_23andme_20210107	17_44219831_T_A	0.000289924	2.953e-06	3932	0.000828653491266142	0.231527809165476	0.00266985719478796	0.745945592358619	0.0190280877898511	0.0115736358212345
17_43205356_45363133	ENSG00000266918.1	RP11-798G7.8	Skin_Sun_Exposed_Lower_leg	COVID19_HGI_C2_ALL_leave_UKBB_23andme_20210107	17_44121579_T_C	2.39277e-23	0.1881	3780	1.33383775588329e-13	0.641802254158334	7.41315080731806e-14	0.35669682145904	0.00150092438241932	0.892235540554916
17_43205356_45363133	ENSG00000266918.1	RP11-798G7.8	Cells_Transformed_fibroblasts	COVID19_HGI_B2_ALL_eur_leave_ukbb_23andme_20210107	17_44068492_A_G	2.03519e-13	0.008661	3812	1.25093650952733e-05	0.587667701551893	8.50056432870661e-06	0.399328395578185	0.0129828929404978	0.541727364958848
17_43205356_45363133	ENSG00000266918.1	RP11-798G7.8	Minor_Salivary_Gland	COVID19_HGI_B2_ALL_eur_leave_23andme_20210107	17_44219831_T_A	0.224819	9.688e-08	3804	0.00202697608123768	0.000903372103741766	0.640985122728101	0.285600414593146	0.0704841144937737	0.00580637041303673
17_43205356_45363133	ENSG00000266918.1	RP11-798G7.8	Artery_Tibial	COVID19_HGI_B2_ALL_eur_leave_23andme_20210107	17_44068492_A_G	1.62204e-10	0.0008407	3811	1.50899955551742e-06	0.00314626720190124	0.000477186875770867	0.994934184493597	0.00144085242917494	0.0829573123062773
17_43205356_45363133	ENSG00000266918.1	RP11-798G7.8	Lung	COVID19_HGI_A2_ALL_eur_leave_ukbb_23andme_20210107	17_44121579_T_C	1.53146e-17	0.37	4107	1.3344841386309e-08	0.946175354926328	7.23308606232553e-10	0.0512814516927042	0.00254317931281666	0.955204715556575
17_43205356_45363133	ENSG00000266918.1	RP11-798G7.8	Colon_Transverse	COVID19_HGI_A2_ALL_eur_leave_ukbb_23andme_20210107	17_44121579_T_C	8.15197e-10	0.37	4104	0.00664287123182699	0.934974017083371	0.000359828457127335	0.0506379224105223	0.0073853608171522	0.0536412298607648
17_43205356_45363133	ENSG00000266918.1	RP11-798G7.8	Brain_Nucleus_accumbens_basal_ganglia	COVID19_HGI_C2_ALL_leave_UKBB_23andme_20210107	17_44219831_T_A	0.00816069	2.535e-05	3775	0.133502564422358	0.476862116791217	0.0741951519734215	0.264969586365863	0.0504705804471416	0.0106868487611571
17_43205356_45363133	ENSG00000266918.1	RP11-798G7.8	Adipose_Visceral_Omentum	COVID19_HGI_A2_ALL_eur_leave_23andme_20210107	17_44410368_T_G	9.19899e-13	0.1017	4095	5.50385085225776e-05	0.770967445719062	1.61110478167647e-05	0.225676765867116	0.00328463885748241	0.838543789879354
17_43205356_45363133	ENSG00000266918.1	RP11-798G7.8	Uterus	COVID19_HGI_C2_ALL_leave_UKBB_23andme_20210107	17_44219831_T_A	6.74036e-07	2.535e-05	3777	0.0132145816883395	0.55074067281594	0.00734418515994214	0.305958946908005	0.122741613427774	0.0228271836473169
17_43205356_45363133	ENSG00000266918.1	RP11-798G7.8	Brain_Amygdala	COVID19_HGI_C2_ALL_eur_leave_23andme_20210107	17_43836191_G_A	0.00382251	1.898e-05	3999	0.128531504458923	0.126966075875741	0.322351329012125	0.318321473738027	0.103829616915184	0.0057554531884945
17_43205356_45363133	ENSG00000266918.1	RP11-798G7.8	Esophagus_Muscularis	COVID19_HGI_A2_ALL_leave_UKBB_23andme_20210107	17_44121579_T_C	6.088e-17	0.3328	3798	1.04972802616801e-07	0.898734779962167	1.15203058726734e-08	0.0986295749628327	0.00263552858189157	0.986470910121424
17_43205356_45363133	ENSG00000266918.1	RP11-798G7.8	Nerve_Tibial	COVID19_HGI_B1_ALL_eur_leave_23andme_20210107	17_44121579_T_C	1.65919e-11	0.09467	3663	3.37451269713888e-05	0.0965145806208283	0.00030235064696466	0.864715932979724	0.0384333906255126	0.0471361031450348
17_43205356_45363133	ENSG00000266918.1	RP11-798G7.8	Heart_Atrial_Appendage	COVID19_HGI_B1_ALL_leave_23andme_20210107	17_44063244_C_T	4.40368e-11	0.7979	3685	2.13072275237668e-05	0.0309380891446395	0.000666436586170044	0.967665050738174	0.000709116303492522	0.0939729055877454
17_43205356_45363133	ENSG00000266918.1	RP11-798G7.8	Brain_Frontal_Cortex_BA9	COVID19_HGI_A2_ALL_leave_UKBB_23andme_20210107	17_44343902_G_A	6.16342e-07	0.1181	3798	0.353632189884801	0.531787620512476	0.0388095858388009	0.0583439383251573	0.0174266654387651	0.00536681087993406
17_43205356_45363133	ENSG00000266918.1	RP11-798G7.8	Brain_Hypothalamus	COVID19_HGI_A2_ALL_eur_leave_23andme_20210107	17_44064851_C_T	2.39958e-05	0.01737	4084	0.496979489385026	0.267402832191606	0.145448514550191	0.0782475348666943	0.0119216290064825	0.00693836014629269
17_43205356_45363133	ENSG00000266918.1	RP11-798G7.8	Testis	COVID19_HGI_B1_ALL_leave_23andme_20210107	17_43933307_T_C	0.243234	5.392e-08	3685	0.0193783711743932	0.0101546041068116	0.606106801863047	0.31756372731866	0.0467964955370884	0.565970279974935
17_43205356_45363133	ENSG00000266918.1	RP11-798G7.8	Ovary	COVID19_HGI_A2_ALL_leave_23andme_20210107	17_43903842_C_T	4.81951e-05	0.000249	3791	0.0637665270533854	0.389332171854009	0.0581046890503399	0.354629151607131	0.134167460435135	0.00211037006489517
17_43205356_45363133	ENSG00000266918.1	RP11-798G7.8	Cells_EBV-transformed_lymphocytes	COVID19_HGI_A2_ALL_leave_UKBB_23andme_20210107	17_44062603_A_G	4.66987e-09	0.6637	3795	0.172471575774279	0.716284863248802	0.0189230654954422	0.0785748874452739	0.0137456080362028	0.0256661831829406
17_43205356_45363133	ENSG00000266918.1	RP11-798G7.8	Muscle_Skeletal	COVID19_HGI_C2_ALL_leave_UKBB_23andme_20210107	17_44219831_T_A	8.30964e-17	2.535e-05	3780	6.55903821457143e-12	0.561410049040473	3.64535635770641e-12	0.311891561697022	0.126698389252298	0.0322987057220081
17_43205356_45363133	ENSG00000266918.1	RP11-798G7.8	Small_Intestine_Terminal_Ileum	COVID19_HGI_A2_ALL_eur_leave_23andme_20210107	17_44106806_G_A	0.000104119	0.00122	4089	0.0886323871839009	0.635029744156174	0.0259415459034821	0.185800343254541	0.0645959795019021	0.00154114417096353
17_43205356_45363133	ENSG00000266918.1	RP11-798G7.8	Pancreas	COVID19_HGI_C2_ALL_eur_leave_23andme_20210107	17_44079567_C_T	7.89615e-05	1.838e-05	4034	0.004976335276516	0.253491331000404	0.0124810362177075	0.635682620537721	0.0933686769676516	0.00509073101919013
17_43205356_45363133	ENSG00000266918.1	RP11-798G7.8	Cells_EBV-transformed_lymphocytes	COVID19_HGI_B2_ALL_eur_leave_ukbb_23andme_20210107	17_44219831_T_A	0.00192407	0.0001441	3806	0.126949512883623	0.430153632042642	0.0862616510981594	0.292223141335725	0.0644120626398507	0.00405966791436437
17_43205356_45363133	ENSG00000266918.1	RP11-798G7.8	Brain_Anterior_cingulate_cortex_BA24	COVID19_HGI_B1_ALL_eur_leave_ukbb_23andme_20210107	17_43849514_T_C	0.48318	0.0003319	3651	0.363316320001328	0.523408855854303	0.0410523670083236	0.0591286823112565	0.0130937748247885	0.0213747213894062
17_43205356_45363133	ENSG00000266918.1	RP11-798G7.8	Brain_Hypothalamus	COVID19_HGI_A2_ALL_eur_leave_ukbb_23andme_20210107	17_43241960_T_C	0.465261	0.002865	4096	0.614445347762988	0.331251763466722	0.0332471170771801	0.0179206170587987	0.00313515463431096	0.0251569143004707
17_43205356_45363133	ENSG00000266918.1	RP11-798G7.8	Esophagus_Muscularis	COVID19_HGI_A2_ALL_eur_leave_ukbb_23andme_20210107	17_44121579_T_C	6.088e-17	0.37	4107	1.0973830154284e-07	0.946121920373059	5.94796563267608e-09	0.0512784991815833	0.00259946475909007	0.981114244914584
17_43205356_45363133	ENSG00000266918.1	RP11-798G7.8	Esophagus_Gastroesophageal_Junction	COVID19_HGI_C2_ALL_leave_23andme_20210107	17_43785349_T_C	6.40693e-05	7.924e-06	3932	0.00581601455197865	0.199226521431028	0.0187387472088795	0.641757919119133	0.134460797688981	0.011035488164296
17_43205356_45363133	ENSG00000266918.1	RP11-798G7.8	Minor_Salivary_Gland	COVID19_HGI_B2_ALL_leave_23andme_20210107	17_44219831_T_A	0.224819	9.948e-10	3543	7.58311231138204e-05	3.14121449626199e-05	0.655904809282998	0.271628442287685	0.0723595051612403	0.0175872335736398
17_43205356_45363133	ENSG00000266918.1	RP11-798G7.8	Brain_Substantia_nigra	COVID19_HGI_C2_ALL_eur_leave_23andme_20210107	17_44219831_T_A	0.353785	1.064e-05	4008	0.161472885722139	0.1127559345152	0.404875171887958	0.282684662926257	0.0382113449484448	0.00670803689587016
17_43205356_45363133	ENSG00000266918.1	RP11-798G7.8	Adrenal_Gland	COVID19_HGI_B1_ALL_eur_leave_ukbb_23andme_20210107	17_43849514_T_C	0.648448	0.0003319	3662	0.257631043538926	0.62662571421414	0.0292327234316916	0.071086163198371	0.0154243556168719	0.012342013899992
17_43205356_45363133	ENSG00000266918.1	RP11-798G7.8	Brain_Putamen_basal_ganglia	COVID19_HGI_B1_ALL_leave_23andme_20210107	17_43933307_T_C	0.614721	5.392e-08	3678	0.0169446065806631	0.0118268522199624	0.529962056386141	0.369826964034895	0.0714395207783389	0.270326595927158
17_43205356_45363133	ENSG00000266918.1	RP11-798G7.8	Ovary	COVID19_HGI_B2_ALL_leave_UKBB_23andme_20210107	17_44219831_T_A	0.000182448	6.81e-06	3258	0.0167386685946511	0.0882493177862434	0.103451556774672	0.545169109154363	0.246391347690071	0.0058734253398895
17_43205356_45363133	ENSG00000266918.1	RP11-798G7.8	Brain_Cortex	COVID19_HGI_B2_ALL_leave_23andme_20210107	17_44219831_T_A	6.08906e-05	9.948e-10	3544	6.37355094357386e-06	7.72343345608216e-05	0.0551283239182089	0.667764928822934	0.277023139373353	0.0234371496770133
17_43205356_45363133	ENSG00000266918.1	RP11-798G7.8	Brain_Cerebellum	COVID19_HGI_A2_ALL_eur_leave_23andme_20210107	17_43749261_T_C	5.16091e-09	0.002262	4092	0.0015222207796773	0.712905723649739	0.00044556158497284	0.208594515221712	0.0765319787638984	0.00684611254200323
17_43205356_45363133	ENSG00000266918.1	RP11-798G7.8	Liver	COVID19_HGI_A2_ALL_leave_UKBB_23andme_20210107	17_43543064_A_C	0.424595	0.0002667	3798	0.450758127675405	0.438353620866933	0.0494687326237315	0.0480940668142963	0.0133254520196344	0.0060437411279169
17_43205356_45363133	ENSG00000266918.1	RP11-798G7.8	Whole_Blood	COVID19_HGI_C2_ALL_leave_UKBB_23andme_20210107	17_44121579_T_C	1.08631e-18	0.1881	3780	2.49702709136329e-09	0.641814502530255	1.38778785625067e-09	0.356703647889503	0.00148184569542794	0.998129204721708
17_43205356_45363133	ENSG00000266918.1	RP11-798G7.8	Artery_Coronary	COVID19_HGI_C2_ALL_leave_23andme_20210107	17_44219831_T_A	0.377869	2.953e-06	3932	0.104800332099198	0.125404049989003	0.337658531123411	0.404013986958881	0.0281230998295071	0.0174928045788498
17_43205356_45363133	ENSG00000266918.1	RP11-798G7.8	Brain_Cortex	COVID19_HGI_C2_ALL_leave_23andme_20210107	17_44219831_T_A	6.08906e-05	2.953e-06	3932	0.0130524707957529	0.174087745601108	0.0420540472357803	0.560687077837146	0.210118658530212	0.0222946080011803
17_43205356_45363133	ENSG00000266918.1	RP11-798G7.8	Stomach	COVID19_HGI_A2_ALL_eur_leave_ukbb_23andme_20210107	17_44121579_T_C	2.04091e-11	0.37	4107	0.003355182787165	0.941938436209541	0.000181855483717442	0.0510508744471056	0.00347365107247026	0.599650404336737
17_43205356_45363133	ENSG00000266918.1	RP11-798G7.8	Muscle_Skeletal	COVID19_HGI_B2_ALL_eur_leave_ukbb_23andme_20210107	17_44219831_T_A	8.30964e-17	0.0001441	3812	6.09553097104305e-12	0.513482664678343	4.14213293339352e-12	0.348792247739203	0.137725087572216	0.00771931091569456
17_43205356_45363133	ENSG00000266918.1	RP11-798G7.8	Skin_Sun_Exposed_Lower_leg	COVID19_HGI_A2_ALL_eur_leave_ukbb_23andme_20210107	17_44121579_T_C	2.39277e-23	0.37	4107	1.96544027493534e-13	0.945745943537183	1.06529543869686e-14	0.0512577238563785	0.00299633260623191	0.787580264256663
17_43205356_45363133	ENSG00000266918.1	RP11-798G7.8	Liver	COVID19_HGI_B2_ALL_leave_23andme_20210107	17_44219831_T_A	0.0601078	9.948e-10	3542	5.32859126104384e-05	4.68808774125496e-05	0.460898966454366	0.405364681989579	0.133636184766032	0.0116082175826842
17_43205356_45363133	ENSG00000266918.1	RP11-798G7.8	Skin_Sun_Exposed_Lower_leg	COVID19_HGI_B2_ALL_leave_UKBB_23andme_20210107	17_44068492_A_G	3.27564e-22	0.01665	3258	3.00854779488531e-13	0.138872119716465	1.85940089112792e-12	0.858281484644751	0.00284639563662503	0.98871391065272
17_43205356_45363133	ENSG00000266918.1	RP11-798G7.8	Adipose_Visceral_Omentum	COVID19_HGI_A2_ALL_leave_23andme_20210107	17_44410368_T_G	9.19899e-13	0.1857	3791	3.73065789022274e-05	0.522356589626752	3.39941230425032e-05	0.475974884734764	0.00159722493653981	0.730194740055894
17_43205356_45363133	ENSG00000266918.1	RP11-798G7.8	Brain_Hippocampus	COVID19_HGI_B2_ALL_eur_leave_23andme_20210107	17_44219831_T_A	0.668542	9.688e-08	3796	0.00215439160815204	0.00082965257451954	0.681277010291185	0.262305193811769	0.0534337517143744	0.00573178648797635
17_43205356_45363133	ENSG00000266918.1	RP11-798G7.8	Brain_Substantia_nigra	COVID19_HGI_B1_ALL_leave_UKBB_23andme_20210107	17_43849514_T_C	0.872746	0.001016	3352	0.644085563051052	0.264397949406067	0.0603473114113052	0.0247662457744761	0.00640293035709944	0.0275472821339211
17_43205356_45363133	ENSG00000266918.1	RP11-798G7.8	Esophagus_Muscularis	COVID19_HGI_C2_ALL_leave_23andme_20210107	17_44121579_T_C	6.088e-17	0.5719	3932	2.74662114174107e-08	0.236802535813693	8.84940001330294e-08	0.762959141859966	0.000238206366130947	0.980045169490739
17_43205356_45363133	ENSG00000266918.1	RP11-798G7.8	Adipose_Subcutaneous	COVID19_HGI_B2_ALL_leave_UKBB_23andme_20210107	17_44191483_A_G	2.47362e-13	0.1112	3258	1.26500818910601e-06	0.1391578655371	7.81824825288341e-06	0.860049569139989	0.000783482066468947	0.594017633652315
17_43205356_45363133	ENSG00000266918.1	RP11-798G7.8	Esophagus_Muscularis	COVID19_HGI_B1_ALL_leave_23andme_20210107	17_44121579_T_C	6.088e-17	0.1061	3685	3.63101135436147e-09	0.0309512797967072	1.13568919684466e-07	0.968077359092739	0.000971243910624768	0.918874843009525
17_43205356_45363133	ENSG00000266918.1	RP11-798G7.8	Minor_Salivary_Gland	COVID19_HGI_B2_ALL_leave_UKBB_23andme_20210107	17_44219831_T_A	0.224819	6.81e-06	3257	0.0945498504819099	0.0357424398377652	0.584354967851833	0.220837709306156	0.0645150325223357	0.00640874069934358
17_43205356_45363133	ENSG00000266918.1	RP11-798G7.8	Brain_Substantia_nigra	COVID19_HGI_A2_ALL_leave_UKBB_23andme_20210107	17_43543064_A_C	0.104716	0.0002667	3798	0.543432426304799	0.352147330954428	0.059639331484881	0.0386404886442519	0.00614042261164024	0.0277861814828581
17_43205356_45363133	ENSG00000266918.1	RP11-798G7.8	Liver	COVID19_HGI_B1_ALL_leave_23andme_20210107	17_43933307_T_C	0.835162	5.392e-08	3683	0.0148700079048196	0.0137464913796285	0.465095614004885	0.429878496454075	0.076409390256592	0.188857712327108
17_43205356_45363133	ENSG00000266918.1	RP11-798G7.8	Small_Intestine_Terminal_Ileum	COVID19_HGI_A2_ALL_eur_leave_ukbb_23andme_20210107	17_44106806_G_A	0.000104119	0.02238	4100	0.114614967774424	0.82297492218218	0.00620506655988998	0.0445428516593784	0.0116621918241279	0.00147377526578826
17_43205356_45363133	ENSG00000266918.1	RP11-798G7.8	Brain_Cortex	COVID19_HGI_B1_ALL_eur_leave_23andme_20210107	17_44189067_A_G	0.206636	7.033e-07	3661	0.0061782455614842	0.0751687486726838	0.0553556660507238	0.673304789676822	0.189992550038286	0.00517453826496114
17_43205356_45363133	ENSG00000266918.1	RP11-798G7.8	Spleen	COVID19_HGI_B2_ALL_leave_UKBB_23andme_20210107	17_44074586_G_A	1.94675e-10	0.001074	3258	0.0052985125426581	0.131435660352302	0.0327468919065203	0.812305873664078	0.0182130615344422	0.44985225323087
17_43205356_45363133	ENSG00000266918.1	RP11-798G7.8	Thyroid	COVID19_HGI_B1_ALL_eur_leave_ukbb_23andme_20210107	17_44343902_G_A	3.39758e-18	0.8615	3664	9.92759419666703e-10	0.888590576534777	1.12780726725565e-10	0.100936331338925	0.0104730910207588	0.905719694159156
17_43205356_45363133	ENSG00000266918.1	RP11-798G7.8	Brain_Putamen_basal_ganglia	COVID19_HGI_C2_ALL_leave_23andme_20210107	17_44219831_T_A	0.0396632	2.953e-06	3920	0.124391275860907	0.0920243915296525	0.400774916359912	0.296405995770025	0.0864034204795035	0.0168833663720878
17_43205356_45363133	ENSG00000266918.1	RP11-798G7.8	Prostate	COVID19_HGI_B2_ALL_leave_UKBB_23andme_20210107	17_44219831_T_A	0.0144129	6.81e-06	3256	0.0473143041102994	0.0737499474164186	0.292420684108256	0.455672333115578	0.130842731249448	0.00531493985452232
17_43205356_45363133	ENSG00000266918.1	RP11-798G7.8	Muscle_Skeletal	COVID19_HGI_A2_ALL_eur_leave_23andme_20210107	17_44106806_G_A	2.6095e-17	0.00122	4095	8.0399586400797e-12	0.715077173978373	2.35348234485675e-12	0.209243993009423	0.0756788330018115	0.0056134290150589
17_43205356_45363133	ENSG00000266918.1	RP11-798G7.8	Colon_Sigmoid	COVID19_HGI_B2_ALL_eur_leave_23andme_20210107	17_44219831_T_A	1.35149e-05	9.688e-08	3811	5.16479187626969e-05	0.00233149044894696	0.0163324826069867	0.737036713853157	0.244247665172147	0.00993736897796785
17_43205356_45363133	ENSG00000266918.1	RP11-798G7.8	Esophagus_Gastroesophageal_Junction	COVID19_HGI_C2_ALL_eur_leave_ukbb_23andme_20210107	17_44110271_G_A	3.82588e-05	8.277e-05	4035	0.0120119141865762	0.599965620724738	0.00667466474025764	0.333335102750685	0.0480126975977431	0.0127556632889575
17_43205356_45363133	ENSG00000266918.1	RP11-798G7.8	Minor_Salivary_Gland	COVID19_HGI_B2_ALL_eur_leave_ukbb_23andme_20210107	17_44219831_T_A	0.224819	0.0001441	3805	0.399494992182147	0.178086177098005	0.271456867593706	0.120979584055546	0.0299823790705957	0.00335021481330987
17_43205356_45363133	ENSG00000266918.1	RP11-798G7.8	Brain_Cerebellum	COVID19_HGI_A2_ALL_eur_leave_ukbb_23andme_20210107	17_43749261_T_C	5.16091e-09	0.03598	4104	0.00199225033958784	0.933651181443896	0.000107924409836322	0.0505641725118609	0.0136844712948183	0.00784660250952726
17_43205356_45363133	ENSG00000266918.1	RP11-798G7.8	Spleen	COVID19_HGI_C2_ALL_eur_leave_ukbb_23andme_20210107	17_44074586_G_A	1.94675e-10	0.03574	4032	0.0158663027973544	0.624451021109855	0.0088162975254375	0.346979658374238	0.00388672019311452	0.228530677145499
17_43205356_45363133	ENSG00000266918.1	RP11-798G7.8	Adrenal_Gland	COVID19_HGI_B1_ALL_leave_23andme_20210107	17_43933307_T_C	0.955145	5.392e-08	3685	0.00790121823087441	0.0197513284715664	0.247130270632111	0.617664417061602	0.107552765603846	0.0685541203203733
17_43205356_45363133	ENSG00000266918.1	RP11-798G7.8	Uterus	COVID19_HGI_B2_ALL_leave_23andme_20210107	17_44219831_T_A	6.74036e-07	9.948e-10	3543	2.02728962445748e-06	7.91070675650626e-05	0.01753513543282	0.68394180017046	0.298441930039531	0.0268737900986578
17_43205356_45363133	ENSG00000266918.1	RP11-798G7.8	Brain_Hypothalamus	COVID19_HGI_B1_ALL_eur_leave_ukbb_23andme_20210107	17_43849514_T_C	0.806564	0.0003319	3655	0.605465236615421	0.286218480330742	0.0685993808368616	0.0324213383979153	0.00729556381905966	0.0639886882420808
17_43205356_45363133	ENSG00000266918.1	RP11-798G7.8	Ovary	COVID19_HGI_C2_ALL_eur_leave_ukbb_23andme_20210107	17_43949008_C_T	7.41471e-05	8.078e-05	4034	0.0805187905416787	0.496597486147974	0.0447415485681372	0.275840001428521	0.10230217331369	0.00695337117163958
17_43205356_45363133	ENSG00000266918.1	RP11-798G7.8	Cells_EBV-transformed_lymphocytes	COVID19_HGI_B1_ALL_leave_UKBB_23andme_20210107	17_44062603_A_G	4.66987e-09	0.9885	3356	0.217702126919692	0.684477012633743	0.0204427007068011	0.064260754917604	0.01311740482216	0.162103332235227
17_43205356_45363133	ENSG00000266918.1	RP11-798G7.8	Lung	COVID19_HGI_B1_ALL_eur_leave_23andme_20210107	17_44121579_T_C	1.53146e-17	0.09467	3663	1.42191239908822e-09	0.100031376499251	1.27400953078619e-08	0.8962605563238	0.00370805301494268	0.879199971010983
17_43205356_45363133	ENSG00000266918.1	RP11-798G7.8	Spleen	COVID19_HGI_A2_ALL_leave_23andme_20210107	17_44074586_G_A	1.94675e-10	0.01192	3791	0.0129203518674781	0.506850838700311	0.0117731521908395	0.461840873835971	0.00661478340540011	0.351414130550987
17_43205356_45363133	ENSG00000266918.1	RP11-798G7.8	Brain_Hippocampus	COVID19_HGI_A2_ALL_eur_leave_ukbb_23andme_20210107	17_43241960_T_C	0.0458977	0.002865	4088	0.66784156335262	0.27796094446941	0.0360301201850978	0.0149928466652676	0.00317452532760482	0.0305845033755463
17_43205356_45363133	ENSG00000266918.1	RP11-798G7.8	Small_Intestine_Terminal_Ileum	COVID19_HGI_B1_ALL_leave_23andme_20210107	17_43933307_T_C	0.369203	5.392e-08	3685	0.00345790705954629	0.0234159068226545	0.108154651912682	0.732258067434174	0.132713466770943	0.0339967699880852
17_43205356_45363133	ENSG00000266918.1	RP11-798G7.8	Colon_Sigmoid	COVID19_HGI_C2_ALL_leave_UKBB_23andme_20210107	17_44219831_T_A	1.35149e-05	2.535e-05	3780	0.0126417163144262	0.563319623882481	0.00702596317196873	0.312975518873428	0.104037177757697	0.0254379749833458
17_43205356_45363133	ENSG00000266918.1	RP11-798G7.8	Artery_Coronary	COVID19_HGI_B2_ALL_eur_leave_23andme_20210107	17_44219831_T_A	0.377869	9.688e-08	3811	0.00146375301892411	0.00156801131967773	0.462878685051082	0.495809727603219	0.0382798230070971	0.0061295308616279
17_43205356_45363133	ENSG00000266918.1	RP11-798G7.8	Brain_Anterior_cingulate_cortex_BA24	COVID19_HGI_A2_ALL_leave_UKBB_23andme_20210107	17_43543064_A_C	0.939815	0.0002667	3798	0.346836116501459	0.53866601534392	0.0380637465151141	0.059098903514964	0.0173352181245434	0.00331352430701669
17_43205356_45363133	ENSG00000266918.1	RP11-798G7.8	Lung	COVID19_HGI_A2_ALL_leave_23andme_20210107	17_44121579_T_C	1.53146e-17	0.2382	3791	7.42472612038698e-09	0.522525402389671	6.76548374898703e-09	0.476128960192817	0.00134562322730352	0.96654022337643
17_43205356_45363133	ENSG00000266918.1	RP11-798G7.8	Brain_Amygdala	COVID19_HGI_B1_ALL_leave_UKBB_23andme_20210107	17_43849514_T_C	0.486344	0.001016	3348	0.488248045328678	0.415966075849209	0.0456769509236213	0.0389035680104083	0.0112053598880839	0.0119186109140308
17_43205356_45363133	ENSG00000266918.1	RP11-798G7.8	Artery_Coronary	COVID19_HGI_A2_ALL_leave_23andme_20210107	17_43543064_A_C	0.00509914	0.0005102	3791	0.245297647844569	0.26778539458263	0.223517638664183	0.243989285491427	0.0194100334171913	0.00588361822140884
17_43205356_45363133	ENSG00000266918.1	RP11-798G7.8	Brain_Putamen_basal_ganglia	COVID19_HGI_B2_ALL_leave_UKBB_23andme_20210107	17_44219831_T_A	0.0396632	6.81e-06	3257	0.0771586731489621	0.0478125522345138	0.476870657668098	0.295397437786466	0.10276067916196	0.00651257344958408
17_43205356_45363133	ENSG00000266918.1	RP11-798G7.8	Colon_Sigmoid	COVID19_HGI_A2_ALL_eur_leave_23andme_20210107	17_44410368_T_G	3.01128e-10	0.1017	4095	0.00854467888789889	0.736299833790798	0.0025012256661237	0.215494877149756	0.037159384505423	0.0359155304645825
17_43205356_45363133	ENSG00000266918.1	RP11-798G7.8	Brain_Spinal_cord_cervical_c-1	COVID19_HGI_B2_ALL_eur_leave_23andme_20210107	17_44219831_T_A	0.20445	9.688e-08	3792	0.00208983823762929	0.000839544704969635	0.66086371762587	0.265416089873004	0.0707908095585274	0.00612856405273718
17_43205356_45363133	ENSG00000266918.1	RP11-798G7.8	Artery_Tibial	COVID19_HGI_B1_ALL_eur_leave_23andme_20210107	17_44068492_A_G	1.62204e-10	0.03713	3663	4.81282197687979e-05	0.0998249808391711	0.000431220732898445	0.894409708106479	0.00528596210168337	0.191088346345835
17_43205356_45363133	ENSG00000266918.1	RP11-798G7.8	Brain_Putamen_basal_ganglia	COVID19_HGI_A2_ALL_eur_leave_ukbb_23andme_20210107	17_43241960_T_C	0.845668	0.002865	4092	0.532409500140846	0.411177139501372	0.0288019358806723	0.0222382148638223	0.00537320961328715	0.0124395413712269
17_43205356_45363133	ENSG00000266918.1	RP11-798G7.8	Brain_Cortex	COVID19_HGI_A2_ALL_leave_23andme_20210107	17_44212310_G_A	1.5204e-05	0.0001348	3791	0.0312654576276574	0.415687710936471	0.0284893936900577	0.378632821885262	0.145924615860552	0.00690344294560524
17_43205356_45363133	ENSG00000266918.1	RP11-798G7.8	Brain_Caudate_basal_ganglia	COVID19_HGI_B2_ALL_eur_leave_ukbb_23andme_20210107	17_44219831_T_A	0.00611984	0.0001441	3806	0.205866028623068	0.345353814342268	0.139879659696512	0.234583019374532	0.0743174779636196	0.00368372597523814
17_43205356_45363133	ENSG00000266918.1	RP11-798G7.8	Muscle_Skeletal	COVID19_HGI_A2_ALL_leave_UKBB_23andme_20210107	17_44106806_G_A	2.6095e-17	0.007612	3798	9.93010366595285e-12	0.872100081633788	1.08978543705971e-12	0.095676945893691	0.0322229724615006	0.00558248363591974
17_43205356_45363133	ENSG00000266918.1	RP11-798G7.8	Brain_Hypothalamus	COVID19_HGI_C2_ALL_leave_23andme_20210107	17_44219831_T_A	0.539992	2.953e-06	3925	0.15114123763168	0.0766492711987561	0.486962215987343	0.246918090794918	0.0383291843873031	0.0175548912921555
17_43205356_45363133	ENSG00000266918.1	RP11-798G7.8	Adrenal_Gland	COVID19_HGI_B2_ALL_eur_leave_23andme_20210107	17_44219831_T_A	0.00655834	9.688e-08	3811	0.000711883976068818	0.00181252889655103	0.225117157397135	0.57297175723353	0.199386672496716	0.00392111854546141
17_43205356_45363133	ENSG00000266918.1	RP11-798G7.8	Vagina	COVID19_HGI_C2_ALL_leave_23andme_20210107	17_44219831_T_A	0.0256914	2.953e-06	3923	0.102709723520753	0.108981379560638	0.330919603169811	0.351019830090545	0.106369463658253	0.0130349326243478
17_43205356_45363133	ENSG00000266918.1	RP11-798G7.8	Brain_Frontal_Cortex_BA9	COVID19_HGI_B2_ALL_leave_23andme_20210107	17_44219831_T_A	0.00867433	9.948e-10	3544	4.14185613372504e-05	5.40463676268518e-05	0.35825176355236	0.467302208032119	0.174350563486557	0.0157748761217976
17_43205356_45363133	ENSG00000266918.1	RP11-798G7.8	Uterus	COVID19_HGI_A2_ALL_eur_leave_23andme_20210107	17_44219831_T_A	6.74036e-07	0.001275	4081	0.0162641354224092	0.69845768240618	0.00475866298630301	0.204282902953262	0.0762366162318461	0.00137141622423797
17_43205356_45363133	ENSG00000266918.1	RP11-798G7.8	Liver	COVID19_HGI_A2_ALL_eur_leave_23andme_20210107	17_44137070_A_G	0.00965464	0.001402	4089	0.372048072778075	0.377871627037979	0.108892351509165	0.11056618829568	0.0306217603791006	0.0014624524993218
17_43205356_45363133	ENSG00000266918.1	RP11-798G7.8	Brain_Cerebellar_Hemisphere	COVID19_HGI_B1_ALL_eur_leave_ukbb_23andme_20210107	17_43726659_A_C	6.49332e-11	0.662	3649	0.00049165296806036	0.878746869381339	5.55760774072465e-05	0.0993114830515011	0.0213944185216922	0.00355124734025715
17_43205356_45363133	ENSG00000266918.1	RP11-798G7.8	Cells_Transformed_fibroblasts	COVID19_HGI_A2_ALL_leave_23andme_20210107	17_44068492_A_G	2.03519e-13	0.07408	3791	1.11029660178175e-05	0.521760801188038	1.01171322606556e-05	0.475430806479588	0.00278717223409453	0.396611902228024
17_43205356_45363133	ENSG00000266918.1	RP11-798G7.8	Brain_Caudate_basal_ganglia	COVID19_HGI_C2_ALL_leave_23andme_20210107	17_44219831_T_A	0.00611984	2.953e-06	3927	0.0752356072907347	0.130547400251489	0.242402199580421	0.42048036939623	0.131334423481125	0.0179138539361771
17_43205356_45363133	ENSG00000266918.1	RP11-798G7.8	Lung	COVID19_HGI_C2_ALL_eur_leave_ukbb_23andme_20210107	17_44121579_T_C	1.53146e-17	0.2037	4035	9.0536911956987e-09	0.64192427517854	5.03086789120125e-09	0.356696917489777	0.00137879324712362	0.96270380943337
17_43205356_45363133	ENSG00000266918.1	RP11-798G7.8	Heart_Atrial_Appendage	COVID19_HGI_B2_ALL_leave_23andme_20210107	17_44219831_T_A	0.0031368	9.948e-10	3544	7.94300410820644e-08	0.000115422977599404	0.000687033817157084	0.99835554575936	0.000841918015840946	0.0173270162452661
17_43205356_45363133	ENSG00000266918.1	RP11-798G7.8	Brain_Anterior_cingulate_cortex_BA24	COVID19_HGI_C2_ALL_leave_UKBB_23andme_20210107	17_44219831_T_A	0.00794164	2.535e-05	3773	0.239125343253412	0.362323772415326	0.132894235881978	0.201297571958913	0.0643590764903699	0.0129870590992572
17_43205356_45363133	ENSG00000266918.1	RP11-798G7.8	Esophagus_Mucosa	COVID19_HGI_B2_ALL_leave_UKBB_23andme_20210107	17_44068492_A_G	2.59847e-21	0.01665	3258	3.59365638125682e-12	0.138814617257445	2.22102101521415e-11	0.857925683523439	0.00325969919331437	0.834746777643889
17_43205356_45363133	ENSG00000266918.1	RP11-798G7.8	Brain_Cerebellum	COVID19_HGI_B1_ALL_eur_leave_23andme_20210107	17_43749261_T_C	5.16091e-09	0.0004758	3661	0.000187713839381581	0.0795965455813814	0.00168187303377592	0.712961256409445	0.205572611136016	0.00657808258539834
17_43205356_45363133	ENSG00000266918.1	RP11-798G7.8	Whole_Blood	COVID19_HGI_B2_ALL_eur_leave_ukbb_23andme_20210107	17_44121579_T_C	1.08631e-18	0.03595	3812	2.30176250367027e-09	0.591625453357968	1.56413056001116e-09	0.402024463352498	0.00635007942364249	0.996583353373702
17_43205356_45363133	ENSG00000266918.1	RP11-798G7.8	Pancreas	COVID19_HGI_B1_ALL_leave_UKBB_23andme_20210107	17_43985636_C_A	8.84202e-09	0.1067	3360	0.0190472664387896	0.877105789892912	0.0017905202288949	0.0824318739230334	0.0196245495163708	0.295732031951348
17_43205356_45363133	ENSG00000266918.1	RP11-798G7.8	Artery_Tibial	COVID19_HGI_B2_ALL_eur_leave_ukbb_23andme_20210107	17_44068492_A_G	1.62204e-10	0.008661	3812	0.000283494720727111	0.591087267615523	0.000192644877820385	0.4016583185534	0.0067782742325289	0.463584980388201
17_43205356_45363133	ENSG00000266918.1	RP11-798G7.8	Brain_Nucleus_accumbens_basal_ganglia	COVID19_HGI_C2_ALL_leave_23andme_20210107	17_44219831_T_A	0.00816069	2.953e-06	3927	0.045907865360926	0.166983206304166	0.147910915353251	0.537903221403853	0.101294791577804	0.0120368517734546
17_43205356_45363133	ENSG00000266918.1	RP11-798G7.8	Esophagus_Mucosa	COVID19_HGI_B1_ALL_eur_leave_23andme_20210107	17_44121579_T_C	3.31684e-24	0.09467	3663	1.95420002491549e-14	0.100051664711371	1.75093026715388e-13	0.8964425375383	0.00350579775013423	0.984637089254213
17_43205356_45363133	ENSG00000266918.1	RP11-798G7.8	Brain_Cerebellar_Hemisphere	COVID19_HGI_B2_ALL_leave_UKBB_23andme_20210107	17_44139662_C_T	1.90307e-10	3.912e-05	3257	5.90130905380244e-05	0.100736551771668	0.000364723888415819	0.622314607351544	0.276525103897835	0.00429525532723826
17_43205356_45363133	ENSG00000266918.1	RP11-798G7.8	Liver	COVID19_HGI_A2_ALL_leave_23andme_20210107	17_44095467_T_C	0.0123393	0.0002819	3791	0.24834861496643	0.241188963241768	0.226297710029371	0.219709309284504	0.0644554024779271	0.001803192568902
17_43205356_45363133	ENSG00000266918.1	RP11-798G7.8	Brain_Hippocampus	COVID19_HGI_A2_ALL_eur_leave_23andme_20210107	17_43241960_T_C	0.0458977	0.002892	4076	0.539837453559646	0.224111666614739	0.157864565152272	0.0655242705313926	0.0126620441419507	0.00474236239953395
17_43205356_45363133	ENSG00000266918.1	RP11-798G7.8	Brain_Substantia_nigra	COVID19_HGI_C2_ALL_eur_leave_ukbb_23andme_20210107	17_44219831_T_A	0.353785	6.244e-05	4009	0.371232902467971	0.259267585540274	0.206146385531441	0.143952416683759	0.0194007097765552	0.0067283340352342
17_43205356_45363133	ENSG00000266918.1	RP11-798G7.8	Brain_Caudate_basal_ganglia	COVID19_HGI_A2_ALL_eur_leave_23andme_20210107	17_44410368_T_G	1.04949e-06	0.1017	4088	0.263218459364763	0.479501304399985	0.0769947618998941	0.140220191737613	0.0400652825977453	0.00197623499295402
17_43205356_45363133	ENSG00000266918.1	RP11-798G7.8	Brain_Cortex	COVID19_HGI_B1_ALL_leave_23andme_20210107	17_43933307_T_C	0.314061	5.392e-08	3685	0.00194597153498799	0.024805652787547	0.0608651043461616	0.775721884405229	0.136661386926075	0.0192475999791761
17_43205356_45363133	ENSG00000266918.1	RP11-798G7.8	Stomach	COVID19_HGI_B2_ALL_leave_UKBB_23andme_20210107	17_44059010_A_T	2.90625e-08	0.002103	3258	0.00250369110251791	0.121402041597865	0.0154737959458221	0.750201957162804	0.110418514190991	0.00664365556088424
17_43205356_45363133	ENSG00000266918.1	RP11-798G7.8	Nerve_Tibial	COVID19_HGI_B1_ALL_eur_leave_ukbb_23andme_20210107	17_44121579_T_C	1.65919e-11	0.7603	3664	0.000310197514520645	0.887197278347457	3.52394552225427e-05	0.100776840741344	0.0116804439414556	0.481823414318827
17_43205356_45363133	ENSG00000266918.1	RP11-798G7.8	Stomach	COVID19_HGI_A2_ALL_leave_23andme_20210107	17_44121579_T_C	2.04091e-11	0.2382	3791	0.00183788471103674	0.514703830243151	0.0016746986950655	0.468990418882317	0.0127931674684308	0.0858244961555816
17_43205356_45363133	ENSG00000266918.1	RP11-798G7.8	Small_Intestine_Terminal_Ileum	COVID19_HGI_B1_ALL_leave_UKBB_23andme_20210107	17_44352639_G_A	2.65383e-05	0.1216	3360	0.12386274939685	0.771385780018042	0.0116436003619895	0.0724927740477606	0.0206150961753578	0.00186444894350986
17_43205356_45363133	ENSG00000266918.1	RP11-798G7.8	Stomach	COVID19_HGI_B1_ALL_eur_leave_ukbb_23andme_20210107	17_44121579_T_C	2.04091e-11	0.7603	3664	0.00319076334461341	0.884910168613952	0.000362481182939173	0.100517679109167	0.0110189077493285	0.765213365251665
17_43205356_45363133	ENSG00000266918.1	RP11-798G7.8	Thyroid	COVID19_HGI_C2_ALL_leave_23andme_20210107	17_44343902_G_A	3.39758e-18	0.466	3932	2.60348918486005e-10	0.233871194450177	8.38823996400535e-10	0.753502199238818	0.0126266052118336	0.0184002805172608
17_43205356_45363133	ENSG00000266918.1	RP11-798G7.8	Muscle_Skeletal	COVID19_HGI_B2_ALL_leave_23andme_20210107	17_44219831_T_A	8.30964e-17	9.948e-10	3544	1.00339432708617e-15	8.02317541851436e-05	8.67890567926995e-12	0.693662013999238	0.3062577542379	0.0381401873599681
17_43205356_45363133	ENSG00000266918.1	RP11-798G7.8	Brain_Putamen_basal_ganglia	COVID19_HGI_B1_ALL_leave_UKBB_23andme_20210107	17_43849514_T_C	0.942765	0.001016	3353	0.553618816148048	0.352114597904342	0.051911346851437	0.0330074907153944	0.00934774838077948	0.0162114180770241
17_43205356_45363133	ENSG00000266918.1	RP11-798G7.8	Brain_Nucleus_accumbens_basal_ganglia	COVID19_HGI_B1_ALL_leave_23andme_20210107	17_43933307_T_C	0.474445	5.392e-08	3680	0.00636154150240345	0.0224703570655429	0.198965443504631	0.702720015400369	0.069482642527054	0.107500011226808
17_43205356_45363133	ENSG00000266918.1	RP11-798G7.8	Heart_Atrial_Appendage	COVID19_HGI_A2_ALL_leave_UKBB_23andme_20210107	17_44063244_C_T	4.40368e-11	0.369	3798	0.000554792123071615	0.898623228650646	6.08860085108555e-05	0.0986178249547054	0.00214326826306628	0.273159803116238
17_43205356_45363133	ENSG00000266918.1	RP11-798G7.8	Artery_Coronary	COVID19_HGI_B2_ALL_leave_23andme_20210107	17_44219831_T_A	0.377869	9.948e-10	3544	5.86937689520032e-05	5.20772362533948e-05	0.507674471485778	0.450402653525787	0.0418121039832292	0.0187032724023701
17_43205356_45363133	ENSG00000266918.1	RP11-798G7.8	Uterus	COVID19_HGI_B2_ALL_eur_leave_ukbb_23andme_20210107	17_44219831_T_A	6.74036e-07	0.0001441	3801	0.0122264698306581	0.501797521253367	0.00830677962998074	0.340789117797586	0.136880111488408	0.00529438436726768
17_43205356_45363133	ENSG00000266918.1	RP11-798G7.8	Pancreas	COVID19_HGI_B2_ALL_eur_leave_23andme_20210107	17_44219831_T_A	0.000435448	9.688e-08	3811	5.56685253226979e-05	0.00267766792673934	0.0176039082187807	0.846618691309733	0.133044064019425	0.00278945725395804
17_43205356_45363133	ENSG00000266918.1	RP11-798G7.8	Skin_Sun_Exposed_Lower_leg	COVID19_HGI_B1_ALL_eur_leave_23andme_20210107	17_44121579_T_C	2.39277e-23	0.09467	3663	2.07868379907573e-14	0.100019956973577	1.86246562953631e-13	0.896158125434946	0.0038219175912685	0.822494194922241
17_43205356_45363133	ENSG00000266918.1	RP11-798G7.8	Pituitary	COVID19_HGI_B2_ALL_leave_UKBB_23andme_20210107	17_44219831_T_A	4.40508e-05	6.81e-06	3258	0.000607239525971204	0.13240675877293	0.00375297915372488	0.818280904869851	0.0449521176775223	0.00560553327437178
17_43205356_45363133	ENSG00000266918.1	RP11-798G7.8	Minor_Salivary_Gland	COVID19_HGI_A2_ALL_leave_23andme_20210107	17_44212310_G_A	0.389107	0.0001348	3790	0.345316735646754	0.159832839608988	0.314654265120844	0.145605859460113	0.0345903001633018	0.00186502810736854
17_43205356_45363133	ENSG00000266918.1	RP11-798G7.8	Whole_Blood	COVID19_HGI_B1_ALL_leave_23andme_20210107	17_44121579_T_C	1.08631e-18	0.1061	3685	1.20430705720323e-10	0.030953240710041	3.76677013941757e-09	0.968138754782338	0.000908000620419819	0.993617036022174
17_43205356_45363133	ENSG00000266918.1	RP11-798G7.8	Brain_Caudate_basal_ganglia	COVID19_HGI_C2_ALL_eur_leave_ukbb_23andme_20210107	17_43999406_A_G	0.00319095	7.103e-05	4029	0.214216153040754	0.388325690131012	0.119027277923232	0.215706951645065	0.0627239272599371	0.00884103604408854
17_43205356_45363133	ENSG00000266918.1	RP11-798G7.8	Pituitary	COVID19_HGI_A2_ALL_eur_leave_ukbb_23andme_20210107	17_44410368_T_G	7.08318e-16	0.1608	4104	4.17117524667712e-05	0.944612673213665	2.25961375373456e-06	0.0511674882830552	0.00417586713705872	0.989426256020436
17_43205356_45363133	ENSG00000266918.1	RP11-798G7.8	Esophagus_Gastroesophageal_Junction	COVID19_HGI_B2_ALL_eur_leave_23andme_20210107	17_44110271_G_A	3.82588e-05	3.397e-07	3811	7.56291315338726e-05	0.00253477845889112	0.0239159971001701	0.801394103312343	0.172079491997061	0.0044779234510665
17_43205356_45363133	ENSG00000266918.1	RP11-798G7.8	Colon_Transverse	COVID19_HGI_B2_ALL_leave_UKBB_23andme_20210107	17_44219831_T_A	4.10246e-05	6.81e-06	3258	0.0010972193527861	0.115562132243418	0.00678124723762632	0.714056936027264	0.162502465138905	0.00500081815664282
17_43205356_45363133	ENSG00000266918.1	RP11-798G7.8	Brain_Caudate_basal_ganglia	COVID19_HGI_B1_ALL_leave_UKBB_23andme_20210107	17_44062603_A_G	2.18462e-06	0.9885	3355	0.359580207790112	0.542147082432153	0.0337289980900334	0.0508402576698517	0.0137034540178497	0.0138235470780336
17_43205356_45363133	ENSG00000266918.1	RP11-798G7.8	Adrenal_Gland	COVID19_HGI_A2_ALL_leave_23andme_20210107	17_44039008_G_A	0.00104064	0.0003712	3791	0.120193990630428	0.353008165294515	0.109521950998737	0.321568818570691	0.0957070745056288	0.0015109601011121
17_43205356_45363133	ENSG00000266918.1	RP11-798G7.8	Minor_Salivary_Gland	COVID19_HGI_C2_ALL_eur_leave_ukbb_23andme_20210107	17_44219831_T_A	0.224819	6.244e-05	4022	0.42110738390367	0.205148215714086	0.233978561912131	0.113960047524326	0.0258057909457864	0.00641621167203894
17_43205356_45363133	ENSG00000266918.1	RP11-798G7.8	Brain_Amygdala	COVID19_HGI_B2_ALL_eur_leave_23andme_20210107	17_44219831_T_A	0.0242597	9.688e-08	3780	0.0013950111447193	0.00131156591085994	0.441140300097851	0.414611115492946	0.141542007353624	0.00460075581448954
17_43205356_45363133	ENSG00000266918.1	RP11-798G7.8	Esophagus_Mucosa	COVID19_HGI_A2_ALL_eur_leave_23andme_20210107	17_44121579_T_C	3.31684e-24	0.2619	4095	1.50795756555824e-13	0.772050547810215	4.41414149774696e-14	0.225995145298874	0.00195430689071687	0.976391875260366
17_43205356_45363133	ENSG00000266918.1	RP11-798G7.8	Adipose_Subcutaneous	COVID19_HGI_B1_ALL_eur_leave_23andme_20210107	17_44121579_T_C	1.31535e-15	0.09467	3663	3.45856346997866e-08	0.10000265011764	3.09881454469854e-07	0.896002886723238	0.00399411869203272	0.745772255761439
17_43205356_45363133	ENSG00000266918.1	RP11-798G7.8	Ovary	COVID19_HGI_B2_ALL_eur_leave_23andme_20210107	17_44219831_T_A	0.000182448	9.688e-08	3810	0.00034098831569143	0.00201207036226257	0.107829816884584	0.636017793382423	0.253799331055038	0.00536314583972271
17_43205356_45363133	ENSG00000266918.1	RP11-798G7.8	Skin_Not_Sun_Exposed_Suprapubic	COVID19_HGI_A2_ALL_eur_leave_ukbb_23andme_20210107	17_44121579_T_C	1.92871e-17	0.37	4107	3.83547037431369e-08	0.94609963815659	2.07887726079477e-09	0.0512772678662719	0.00262305354355737	0.986129234398044
17_43205356_45363133	ENSG00000266918.1	RP11-798G7.8	Ovary	COVID19_HGI_C2_ALL_leave_23andme_20210107	17_44219831_T_A	0.000182448	2.953e-06	3931	0.0264224796139624	0.162260532762041	0.0851310964439971	0.522586739432536	0.203599151747464	0.0151704621138339
17_43205356_45363133	ENSG00000266918.1	RP11-798G7.8	Spleen	COVID19_HGI_C2_ALL_leave_23andme_20210107	17_44074586_G_A	1.94675e-10	0.0399	3931	0.00616343258667191	0.229798252603504	0.0198580876036989	0.740387826588665	0.0037924006174612	0.0696669432699572
17_43205356_45363133	ENSG00000266918.1	RP11-798G7.8	Breast_Mammary_Tissue	COVID19_HGI_B2_ALL_eur_leave_23andme_20210107	17_44121579_T_C	7.66522e-12	0.009705	3811	4.2584626847112e-06	0.00314466333197682	0.0013466422151512	0.994427360793154	0.00107707519703332	0.0588303316985916
17_43205356_45363133	ENSG00000266918.1	RP11-798G7.8	Artery_Aorta	COVID19_HGI_C2_ALL_leave_23andme_20210107	17_44219831_T_A	0.000601472	2.953e-06	3932	0.0116464384243487	0.197911574208578	0.0375239201290177	0.63754034436335	0.115377722874706	0.0200017668392589
17_43205356_45363133	ENSG00000266918.1	RP11-798G7.8	Brain_Hippocampus	COVID19_HGI_B1_ALL_eur_leave_23andme_20210107	17_44189067_A_G	0.256707	7.033e-07	3647	0.0694230226025401	0.0257203257566279	0.621887458071137	0.23034858357159	0.0526206099981051	0.197729666727711
17_43205356_45363133	ENSG00000266918.1	RP11-798G7.8	Nerve_Tibial	COVID19_HGI_C2_ALL_leave_UKBB_23andme_20210107	17_44121579_T_C	1.65919e-11	0.1881	3780	0.000221396903796359	0.628658230431203	0.000123047096910885	0.349371563018648	0.0216257625494411	0.0364889207269419
17_43205356_45363133	ENSG00000266918.1	RP11-798G7.8	Prostate	COVID19_HGI_C2_ALL_eur_leave_23andme_20210107	17_43999406_A_G	0.00625532	1.496e-05	4028	0.0815221974815941	0.177577806081438	0.204461567062311	0.445282467769474	0.0911559616051828	0.00582118509919215
17_43205356_45363133	ENSG00000266918.1	RP11-798G7.8	Breast_Mammary_Tissue	COVID19_HGI_B1_ALL_leave_23andme_20210107	17_44121579_T_C	7.66522e-12	0.1061	3685	4.54991746706412e-05	0.0308826816157363	0.00142309996020055	0.965931033762842	0.00171768548654929	0.402992618861191
17_43205356_45363133	ENSG00000266918.1	RP11-798G7.8	Brain_Frontal_Cortex_BA9	COVID19_HGI_B2_ALL_eur_leave_23andme_20210107	17_44219831_T_A	0.00867433	9.688e-08	3802	0.00108331774542289	0.0015483490885578	0.342574611596462	0.48946487417431	0.165328847395248	0.00523483807748748
17_43205356_45363133	ENSG00000266918.1	RP11-798G7.8	Skin_Sun_Exposed_Lower_leg	COVID19_HGI_A2_ALL_eur_leave_23andme_20210107	17_44121579_T_C	2.39277e-23	0.2619	4095	1.60387820925995e-13	0.771766677257686	4.69492346636792e-14	0.225911682471662	0.00232164027044477	0.74840374642733
17_43205356_45363133	ENSG00000266918.1	RP11-798G7.8	Brain_Caudate_basal_ganglia	COVID19_HGI_B2_ALL_leave_UKBB_23andme_20210107	17_44219831_T_A	0.00611984	6.81e-06	3258	0.0474863567296649	0.0697001676084777	0.293484365346182	0.430615741946239	0.158713368369436	0.00691981212735268
17_43205356_45363133	ENSG00000266918.1	RP11-798G7.8	Brain_Putamen_basal_ganglia	COVID19_HGI_B1_ALL_eur_leave_23andme_20210107	17_44189067_A_G	0.714524	7.033e-07	3649	0.0548275603055533	0.0372668417597857	0.491139710793082	0.333749563168329	0.0830163239732494	0.0708876190288968
17_43205356_45363133	ENSG00000266918.1	RP11-798G7.8	Brain_Hippocampus	COVID19_HGI_B2_ALL_leave_23andme_20210107	17_44219831_T_A	0.668542	9.948e-10	3542	8.02621466824003e-05	2.90613619560417e-05	0.694231151753593	0.251313248738687	0.0543462759990815	0.0174509982252515
17_43205356_45363133	ENSG00000266918.1	RP11-798G7.8	Minor_Salivary_Gland	COVID19_HGI_C2_ALL_eur_leave_23andme_20210107	17_44219831_T_A	0.224819	1.064e-05	4021	0.182039386455284	0.0886628393717342	0.456553118618615	0.222315161870743	0.050429493683625	0.0064075678550163
17_43205356_45363133	ENSG00000266918.1	RP11-798G7.8	Ovary	COVID19_HGI_A2_ALL_leave_UKBB_23andme_20210107	17_43903842_C_T	4.81951e-05	0.00544	3798	0.123123495766015	0.752432459011344	0.0135122650436913	0.082547786788499	0.0283839933904512	0.00170404037958521
17_43205356_45363133	ENSG00000266918.1	RP11-798G7.8	Colon_Sigmoid	COVID19_HGI_B1_ALL_leave_23andme_20210107	17_43933307_T_C	0.145633	5.392e-08	3685	0.000605228631328405	0.0264072120049078	0.0189300321904839	0.825823063009387	0.128234464163893	0.00868682270971399
17_43205356_45363133	ENSG00000266918.1	RP11-798G7.8	Brain_Hippocampus	COVID19_HGI_B2_ALL_leave_UKBB_23andme_20210107	17_44219831_T_A	0.668542	6.81e-06	3256	0.0998974940849138	0.0326272073986031	0.617404785675788	0.201600171355285	0.0484703414854098	0.00634577911240836
17_43205356_45363133	ENSG00000266918.1	RP11-798G7.8	Esophagus_Mucosa	COVID19_HGI_B2_ALL_leave_23andme_20210107	17_44121579_T_C	3.31684e-24	0.02042	3544	2.25789686522734e-17	0.000115599424231923	1.95297834538629e-13	0.999882569161642	1.83141393078013e-06	0.906757842595597
17_43205356_45363133	ENSG00000266918.1	RP11-798G7.8	Breast_Mammary_Tissue	COVID19_HGI_A2_ALL_leave_23andme_20210107	17_44121579_T_C	7.66522e-12	0.2382	3791	0.000503055226313153	0.521715996820087	0.00045838888913619	0.47539083574605	0.00193172331841394	0.360494899970062
17_43205356_45363133	ENSG00000266918.1	RP11-798G7.8	Brain_Anterior_cingulate_cortex_BA24	COVID19_HGI_B1_ALL_leave_23andme_20210107	17_43933307_T_C	0.654856	5.392e-08	3678	0.0114015421084793	0.0167568992025639	0.35658816270932	0.523988007616618	0.0912653883630195	0.140384456912592
17_43205356_45363133	ENSG00000266918.1	RP11-798G7.8	Colon_Sigmoid	COVID19_HGI_B1_ALL_leave_UKBB_23andme_20210107	17_44121579_T_C	1.14131e-08	0.6457	3360	0.0215582831569873	0.873157542583445	0.00202656597558905	0.0820591487667894	0.0211984595171895	0.024665940680811
17_43205356_45363133	ENSG00000266918.1	RP11-798G7.8	Skin_Not_Sun_Exposed_Suprapubic	COVID19_HGI_B2_ALL_leave_UKBB_23andme_20210107	17_44068492_A_G	4.48687e-14	0.01665	3258	8.8192016838075e-07	0.138944786085621	5.45061358100632e-06	0.858731120026799	0.00231776135382989	0.622038909783463
17_43205356_45363133	ENSG00000266918.1	RP11-798G7.8	Cells_Transformed_fibroblasts	COVID19_HGI_B2_ALL_leave_23andme_20210107	17_44059010_A_T	4.9763e-12	6.151e-05	3544	2.46104836311967e-09	0.000115592893425294	2.12869517387685e-05	0.999826045406531	3.70722872571769e-05	0.4676455471323
17_43205356_45363133	ENSG00000266918.1	RP11-798G7.8	Pituitary	COVID19_HGI_A2_ALL_leave_23andme_20210107	17_44410368_T_G	7.08318e-16	0.1857	3791	2.30642559861547e-05	0.52226645961795	2.10163777796929e-05	0.475892557703736	0.00179690204454766	0.856413922249219
17_43205356_45363133	ENSG00000266918.1	RP11-798G7.8	Muscle_Skeletal	COVID19_HGI_C2_ALL_eur_leave_23andme_20210107	17_44219831_T_A	8.30964e-17	1.064e-05	4034	2.52123208640022e-12	0.223714206962555	6.32344631843981e-12	0.560877235801374	0.215408557227226	0.0144116921098107
17_43205356_45363133	ENSG00000266918.1	RP11-798G7.8	Brain_Hippocampus	COVID19_HGI_B1_ALL_leave_23andme_20210107	17_43933307_T_C	0.234238	5.392e-08	3675	0.0212375254390793	0.00789941571314974	0.664208993666232	0.246996572124337	0.059657493057202	0.566640546171856
17_43205356_45363133	ENSG00000266918.1	RP11-798G7.8	Ovary	COVID19_HGI_B2_ALL_eur_leave_ukbb_23andme_20210107	17_44219831_T_A	0.000182448	0.0001441	3811	0.0759265299424937	0.448082411195774	0.0515944280552403	0.304365841866756	0.120030788939736	0.00314449940701149
17_43205356_45363133	ENSG00000266918.1	RP11-798G7.8	Artery_Coronary	COVID19_HGI_A2_ALL_eur_leave_23andme_20210107	17_44068492_A_G	3.49451e-06	0.05991	4095	0.344581289396897	0.421960946329229	0.100866934429346	0.123508672331215	0.00908215751331265	0.0104131181845924
17_43205356_45363133	ENSG00000266918.1	RP11-798G7.8	Cells_EBV-transformed_lymphocytes	COVID19_HGI_C2_ALL_eur_leave_ukbb_23andme_20210107	17_44219831_T_A	0.00192407	6.244e-05	4027	0.117934789170525	0.493793523342128	0.0655290249741511	0.274321918582946	0.0484207439302504	0.00784535770629269
17_43205356_45363133	ENSG00000266918.1	RP11-798G7.8	Adipose_Subcutaneous	COVID19_HGI_C2_ALL_eur_leave_23andme_20210107	17_44121579_T_C	1.31535e-15	0.5953	4034	9.55085557064548e-08	0.284975630362639	2.39542891834202e-07	0.714740779410978	0.000283255174933699	0.844587964121696
17_43205356_45363133	ENSG00000266918.1	RP11-798G7.8	Adrenal_Gland	COVID19_HGI_B1_ALL_leave_UKBB_23andme_20210107	17_44121579_T_C	4.9261e-06	0.6457	3360	0.272666895772344	0.626569903156247	0.0256317931079136	0.0588838623480159	0.0162475456154797	0.00580609419020009
17_43205356_45363133	ENSG00000266918.1	RP11-798G7.8	Muscle_Skeletal	COVID19_HGI_B1_ALL_eur_leave_23andme_20210107	17_44356949_T_C	5.29491e-18	0.0005925	3663	9.88747560760385e-13	0.0793405496487335	8.85901140434582e-12	0.710667953551849	0.209991496789572	0.00699519037316059
17_43205356_45363133	ENSG00000266918.1	RP11-798G7.8	Minor_Salivary_Gland	COVID19_HGI_B1_ALL_eur_leave_23andme_20210107	17_44189067_A_G	0.307503	7.033e-07	3649	0.0659986351518123	0.0282572940727213	0.59131577361586	0.253110337279162	0.0613179598804443	0.155248128337378
17_43205356_45363133	ENSG00000266918.1	RP11-798G7.8	Brain_Substantia_nigra	COVID19_HGI_A2_ALL_eur_leave_ukbb_23andme_20210107	17_43241960_T_C	0.664315	0.002865	4074	0.554192720432283	0.393205210367139	0.0289572489184308	0.0205423517260493	0.00310246855609874	0.023235779760936
17_43205356_45363133	ENSG00000266918.1	RP11-798G7.8	Brain_Spinal_cord_cervical_c-1	COVID19_HGI_B2_ALL_eur_leave_ukbb_23andme_20210107	17_44219831_T_A	0.20445	0.0001441	3793	0.412073317142117	0.165579871031147	0.27996744001042	0.112466992130775	0.0299123796855406	0.00356144719787876
17_43205356_45363133	ENSG00000266918.1	RP11-798G7.8	Nerve_Tibial	COVID19_HGI_A2_ALL_leave_23andme_20210107	17_44121579_T_C	1.65919e-11	0.2382	3791	0.000140673113607126	0.511353283168398	0.000128182730055882	0.465927710322951	0.0224501506649888	0.0257007241061518
17_43205356_45363133	ENSG00000266918.1	RP11-798G7.8	Brain_Cerebellum	COVID19_HGI_C2_ALL_leave_UKBB_23andme_20210107	17_43999406_A_G	2.24272e-08	8.431e-05	3780	0.00124339317631125	0.563015314121157	0.00069104814945664	0.312788165895077	0.122262078657998	0.0198499775242365
17_43205356_45363133	ENSG00000266918.1	RP11-798G7.8	Pancreas	COVID19_HGI_C2_ALL_leave_23andme_20210107	17_44219831_T_A	0.000435448	2.953e-06	3932	0.00423928677430742	0.208131002487853	0.013658652759503	0.67047843372662	0.103492624251718	0.00799686038427659
17_43205356_45363133	ENSG00000266918.1	RP11-798G7.8	Thyroid	COVID19_HGI_C2_ALL_eur_leave_23andme_20210107	17_44410368_T_G	8.71928e-23	0.02008	4034	2.35803046630743e-13	0.283902407433309	5.91412395208334e-13	0.712045283713825	0.00405230885203757	0.997584246820662
17_43205356_45363133	ENSG00000266918.1	RP11-798G7.8	Colon_Sigmoid	COVID19_HGI_A2_ALL_eur_leave_ukbb_23andme_20210107	17_44410368_T_G	3.01128e-10	0.1608	4107	0.0107858962514905	0.930165361753036	0.00058461028938406	0.0504081754472582	0.0080559562588311	0.193941086687234
17_43205356_45363133	ENSG00000266918.1	RP11-798G7.8	Brain_Putamen_basal_ganglia	COVID19_HGI_A2_ALL_eur_leave_23andme_20210107	17_43830705_T_A	0.00422566	0.001807	4080	0.425543380403206	0.327704902871281	0.124534530315398	0.0958759287352452	0.0263412576748689	0.00162982606102124
17_43205356_45363133	ENSG00000266918.1	RP11-798G7.8	Skin_Sun_Exposed_Lower_leg	COVID19_HGI_B1_ALL_leave_UKBB_23andme_20210107	17_44121579_T_C	2.39277e-23	0.6457	3360	1.88117052410935e-13	0.905147727518979	1.76837652176649e-14	0.085077779748672	0.00977449273214215	0.919402976834831
17_43205356_45363133	ENSG00000266918.1	RP11-798G7.8	Breast_Mammary_Tissue	COVID19_HGI_C2_ALL_eur_leave_23andme_20210107	17_44345428_A_G	9.70799e-11	0.0698	4034	0.00027083762210047	0.284468922067107	0.000679281837481085	0.713469086948658	0.00111187152465272	0.3202159106868
17_43205356_45363133	ENSG00000266918.1	RP11-798G7.8	Artery_Coronary	COVID19_HGI_A2_ALL_eur_leave_ukbb_23andme_20210107	17_44262496_T_C	5.6268e-07	0.9737	4107	0.424960583730583	0.520833358456625	0.0230334433077107	0.028226932791865	0.00294568171321655	0.0364725285379226
17_43205356_45363133	ENSG00000266918.1	RP11-798G7.8	Spleen	COVID19_HGI_A2_ALL_leave_UKBB_23andme_20210107	17_44074586_G_A	1.94675e-10	0.05702	3798	0.0222969138460846	0.874700141281309	0.00244698875442267	0.0959899480301472	0.00456600808803657	0.316443209303848
17_43205356_45363133	ENSG00000266918.1	RP11-798G7.8	Ovary	COVID19_HGI_C2_ALL_eur_leave_23andme_20210107	17_44219831_T_A	0.000182448	1.064e-05	4033	0.0322482431738185	0.198801071110523	0.0808810049495942	0.498418298508457	0.189651382257607	0.005967407925073
17_43205356_45363133	ENSG00000266918.1	RP11-798G7.8	Colon_Transverse	COVID19_HGI_C2_ALL_eur_leave_ukbb_23andme_20210107	17_43785349_T_C	1.45411e-05	9.965e-05	4032	0.00429182998032173	0.602923642913226	0.00238479895698761	0.334965216668846	0.0554345114806189	0.00623898145659351
17_43205356_45363133	ENSG00000266918.1	RP11-798G7.8	Brain_Anterior_cingulate_cortex_BA24	COVID19_HGI_B2_ALL_leave_UKBB_23andme_20210107	17_44219831_T_A	0.00794164	6.81e-06	3258	0.0507444096160108	0.0670544549783272	0.313620413876016	0.414268598334678	0.154312123194968	0.0055884650167773
17_43205356_45363133	ENSG00000266918.1	RP11-798G7.8	Brain_Hippocampus	COVID19_HGI_C2_ALL_leave_23andme_20210107	17_44219831_T_A	0.668542	2.953e-06	3922	0.16229872681947	0.0647863655979273	0.522909106717271	0.208693415398033	0.0413123854672988	0.0163548469611622
17_43205356_45363133	ENSG00000266918.1	RP11-798G7.8	Cells_EBV-transformed_lymphocytes	COVID19_HGI_B1_ALL_leave_23andme_20210107	17_43933307_T_C	0.527107	5.392e-08	3679	0.0066418807904202	0.0219320029888463	0.207740366834426	0.685896935828918	0.0777888135573898	0.0999113458130765
17_43205356_45363133	ENSG00000266918.1	RP11-798G7.8	Artery_Tibial	COVID19_HGI_B2_ALL_leave_23andme_20210107	17_44219831_T_A	0.0027096	9.948e-10	3544	7.44059847938566e-08	0.000115328507143222	0.000643578009728592	0.997537557632151	0.00170346144499339	0.0108136275505233
17_43205356_45363133	ENSG00000266918.1	RP11-798G7.8	Prostate	COVID19_HGI_A2_ALL_leave_UKBB_23andme_20210107	17_44345428_A_G	4.77966e-07	0.1782	3796	0.285384128095894	0.603447249035321	0.0313134254011026	0.0661988570963211	0.0136563403713617	0.0119606608537205
17_43205356_45363133	ENSG00000266918.1	RP11-798G7.8	Brain_Cerebellar_Hemisphere	COVID19_HGI_A2_ALL_leave_UKBB_23andme_20210107	17_43740565_G_T	6.49332e-11	0.02258	3796	0.000447587928115219	0.870533846752139	4.91168877264666e-05	0.0954961657606926	0.0334732826713267	0.00462785729789403
17_43205356_45363133	ENSG00000266918.1	RP11-798G7.8	Small_Intestine_Terminal_Ileum	COVID19_HGI_B1_ALL_eur_leave_ukbb_23andme_20210107	17_43849514_T_C	0.343909	0.0003319	3659	0.117775622323246	0.763392431767578	0.0133411594146531	0.0864550573577888	0.019035729136734	0.00479325465606998
17_43205356_45363133	ENSG00000266918.1	RP11-798G7.8	Brain_Hypothalamus	COVID19_HGI_C2_ALL_eur_leave_23andme_20210107	17_44219831_T_A	0.539992	1.064e-05	4025	0.179578893927203	0.0953028586386991	0.450392743869769	0.238988544024821	0.0357369595395076	0.00671609632218218
17_43205356_45363133	ENSG00000266918.1	RP11-798G7.8	Lung	COVID19_HGI_C2_ALL_leave_UKBB_23andme_20210107	17_44121579_T_C	1.53146e-17	0.1881	3780	9.12370393840537e-09	0.64184703358609	5.07073614601134e-09	0.35672177854327	0.00143117367620052	0.970396450270352
17_43205356_45363133	ENSG00000266918.1	RP11-798G7.8	Uterus	COVID19_HGI_B1_ALL_eur_leave_ukbb_23andme_20210107	17_44101563_T_C	2.27461e-07	0.1201	3650	0.0220725776975823	0.863360426545223	0.00232598265146786	0.0909586385763458	0.0212823745293807	0.00132286326753413
17_43205356_45363133	ENSG00000266918.1	RP11-798G7.8	Cells_EBV-transformed_lymphocytes	COVID19_HGI_B2_ALL_leave_UKBB_23andme_20210107	17_44219831_T_A	0.00192407	6.81e-06	3256	0.0293588757218468	0.0906326844949635	0.181449145562482	0.560006301239563	0.138552992981145	0.00759093992765671
17_43205356_45363133	ENSG00000266918.1	RP11-798G7.8	Esophagus_Muscularis	COVID19_HGI_A2_ALL_eur_leave_23andme_20210107	17_44121579_T_C	6.088e-17	0.2619	4095	8.95519309547255e-08	0.772082706630479	2.62139269472272e-08	0.226004600661295	0.00191257694236898	0.981828920753552
17_43205356_45363133	ENSG00000266918.1	RP11-798G7.8	Spleen	COVID19_HGI_B2_ALL_eur_leave_ukbb_23andme_20210107	17_44074586_G_A	1.94675e-10	0.004433	3810	0.015351255916235	0.570246603514801	0.0104314668503607	0.387476788329032	0.0164938853895711	0.413270375621858
17_43205356_45363133	ENSG00000266918.1	RP11-798G7.8	Artery_Tibial	COVID19_HGI_B2_ALL_leave_UKBB_23andme_20210107	17_44068492_A_G	1.62204e-10	0.01665	3258	0.000144251927459079	0.138552692775362	0.000891533659263527	0.856306041404112	0.0041054802338033	0.211986549224413
17_43205356_45363133	ENSG00000266918.1	RP11-798G7.8	Adipose_Visceral_Omentum	COVID19_HGI_B2_ALL_leave_UKBB_23andme_20210107	17_44068492_A_G	7.07374e-10	0.01665	3258	0.000818103184583009	0.136621699497164	0.00505619951604001	0.844362707497304	0.013141290304909	0.071817349994935
17_43205356_45363133	ENSG00000266918.1	RP11-798G7.8	Colon_Transverse	COVID19_HGI_B1_ALL_leave_UKBB_23andme_20210107	17_44121579_T_C	8.15197e-10	0.6457	3359	0.00698101377755352	0.89345677414107	0.000656145432723427	0.0839610505009267	0.0149450161477267	0.110836726729492
17_43205356_45363133	ENSG00000266918.1	RP11-798G7.8	Prostate	COVID19_HGI_C2_ALL_eur_leave_ukbb_23andme_20210107	17_43999406_A_G	0.00625532	7.103e-05	4029	0.192753636122902	0.419960470837271	0.107102611168092	0.2333020917204	0.0468811901513349	0.00728929990947601
17_43205356_45363133	ENSG00000266918.1	RP11-798G7.8	Heart_Atrial_Appendage	COVID19_HGI_A2_ALL_eur_leave_23andme_20210107	17_44063244_C_T	4.40368e-11	0.6328	4095	0.000476601532162183	0.772055742157889	0.000139512321106202	0.225997289257058	0.00133085473178399	0.210771912173958
17_43205356_45363133	ENSG00000266918.1	RP11-798G7.8	Breast_Mammary_Tissue	COVID19_HGI_B1_ALL_leave_UKBB_23andme_20210107	17_44121579_T_C	7.66522e-12	0.6457	3360	0.00136292846809739	0.903902593980793	0.000128120798882477	0.0849608611476593	0.00964549560456773	0.808762352223651
17_43205356_45363133	ENSG00000266918.1	RP11-798G7.8	Esophagus_Muscularis	COVID19_HGI_B1_ALL_leave_UKBB_23andme_20210107	17_44121579_T_C	6.088e-17	0.6457	3360	1.07215952789228e-07	0.905001608719984	1.0078734024448e-08	0.0850638840923003	0.00993438989302862	0.997953864849541
17_43205356_45363133	ENSG00000266918.1	RP11-798G7.8	Brain_Frontal_Cortex_BA9	COVID19_HGI_A2_ALL_leave_23andme_20210107	17_44069180_C_G	0.00139668	0.000268	3791	0.191735032541018	0.287951460629236	0.174710854748693	0.262300912276517	0.0833017398045358	0.00281056143988275
17_43205356_45363133	ENSG00000266918.1	RP11-798G7.8	Cells_Transformed_fibroblasts	COVID19_HGI_B1_ALL_eur_leave_23andme_20210107	17_44068492_A_G	2.03519e-13	0.03713	3663	2.12641611366385e-06	0.099894796487029	1.90523297846072e-05	0.895035481957029	0.0050485428100438	0.448388149984457
17_43205356_45363133	ENSG00000266918.1	RP11-798G7.8	Brain_Nucleus_accumbens_basal_ganglia	COVID19_HGI_B1_ALL_eur_leave_ukbb_23andme_20210107	17_43936664_G_C	6.13172e-08	0.4998	3657	0.198422926193056	0.687877037354441	0.0224883039129456	0.0779474238413824	0.0132643086981755	0.0842948395577678
17_43205356_45363133	ENSG00000266918.1	RP11-798G7.8	Brain_Anterior_cingulate_cortex_BA24	COVID19_HGI_A2_ALL_eur_leave_ukbb_23andme_20210107	17_43241960_T_C	0.7179	0.002865	4091	0.362927791589009	0.578785110227857	0.0195567667176487	0.0311809284228521	0.0075494030426332	0.00618375385128337
17_43205356_45363133	ENSG00000266918.1	RP11-798G7.8	Esophagus_Muscularis	COVID19_HGI_A2_ALL_leave_23andme_20210107	17_44121579_T_C	6.088e-17	0.2382	3791	6.10290042495443e-08	0.522505709003334	5.56102312425275e-08	0.476110977811427	0.00138319654600233	0.986735185601574
17_43205356_45363133	ENSG00000266918.1	RP11-798G7.8	Uterus	COVID19_HGI_B2_ALL_leave_UKBB_23andme_20210107	17_44219831_T_A	6.74036e-07	6.81e-06	3258	0.00265756925890512	0.0981090939736187	0.0164248234867437	0.606076063648306	0.276732449632426	0.00989975871836349
17_43205356_45363133	ENSG00000266918.1	RP11-798G7.8	Stomach	COVID19_HGI_B1_ALL_leave_23andme_20210107	17_44121579_T_C	2.04091e-11	0.1061	3685	0.00011065919047076	0.0304999976051359	0.00346114167333191	0.953951379484569	0.0119768220464922	0.0606632692602306
17_43205356_45363133	ENSG00000266918.1	RP11-798G7.8	Minor_Salivary_Gland	COVID19_HGI_A2_ALL_eur_leave_23andme_20210107	17_43241960_T_C	0.842893	0.002892	4081	0.509548669679046	0.251383999517105	0.149088250300531	0.073535707523934	0.0164433729793841	0.00285758317360107
17_43205356_45363133	ENSG00000266918.1	RP11-798G7.8	Brain_Caudate_basal_ganglia	COVID19_HGI_B1_ALL_eur_leave_ukbb_23andme_20210107	17_43849514_T_C	0.158907	0.0003319	3657	0.340604006021112	0.545550481804612	0.038600742348145	0.0618139499912437	0.0134308198348871	0.0202369730235915
17_43205356_45363133	ENSG00000266918.1	RP11-798G7.8	Uterus	COVID19_HGI_B1_ALL_leave_UKBB_23andme_20210107	17_44063723_A_C	1.08594e-06	0.04681	3357	0.0229218239639177	0.872270617446597	0.00209005699938142	0.0795121454177817	0.0232053561723225	0.00149501245357116
17_43205356_45363133	ENSG00000266918.1	RP11-798G7.8	Ovary	COVID19_HGI_B1_ALL_eur_leave_ukbb_23andme_20210107	17_43849514_T_C	0.889827	0.0003319	3663	0.132797675854799	0.748313353086649	0.0150831310121196	0.0849744357600086	0.0188314042864237	0.00531484041632467
17_43205356_45363133	ENSG00000266918.1	RP11-798G7.8	Vagina	COVID19_HGI_A2_ALL_leave_23andme_20210107	17_44044985_A_G	0.0046246	0.0002933	3791	0.238273097679199	0.249095215199446	0.217116799196547	0.226909414059392	0.068605473865416	0.00172598551612497
17_43205356_45363133	ENSG00000266918.1	RP11-798G7.8	Breast_Mammary_Tissue	COVID19_HGI_C2_ALL_leave_UKBB_23andme_20210107	17_44121579_T_C	7.66522e-12	0.1881	3780	0.000954559121093069	0.640188362635336	0.000530521098833181	0.355798832401173	0.00252772474356459	0.454264521965483
17_43205356_45363133	ENSG00000266918.1	RP11-798G7.8	Brain_Cerebellar_Hemisphere	COVID19_HGI_C2_ALL_eur_leave_23andme_20210107	17_43999406_A_G	2.24537e-09	1.496e-05	4019	0.000114518357429308	0.223628754972265	0.000287215609342214	0.560652569811744	0.215316941249219	0.00564778480238833
17_43205356_45363133	ENSG00000266918.1	RP11-798G7.8	Whole_Blood	COVID19_HGI_A2_ALL_leave_UKBB_23andme_20210107	17_44121579_T_C	1.08631e-18	0.3328	3798	3.4965542585647e-09	0.898725309037596	3.83731533834624e-10	0.0986285249367292	0.00264616214538857	0.997493145564166
17_43205356_45363133	ENSG00000266918.1	RP11-798G7.8	Stomach	COVID19_HGI_A2_ALL_eur_leave_23andme_20210107	17_44121579_T_C	2.04091e-11	0.2619	4095	0.00272594228025585	0.765195656900075	0.000797946521478264	0.223983216830344	0.00729723746784688	0.209247758254738
17_43205356_45363133	ENSG00000266918.1	RP11-798G7.8	Adipose_Visceral_Omentum	COVID19_HGI_B1_ALL_eur_leave_ukbb_23andme_20210107	17_44121579_T_C	2.24971e-12	0.7603	3664	0.000251841109175301	0.888412777668738	2.8609976142758e-05	0.100916215339605	0.0103905559063398	0.947362277524989
17_43205356_45363133	ENSG00000266918.1	RP11-798G7.8	Heart_Atrial_Appendage	COVID19_HGI_C2_ALL_eur_leave_23andme_20210107	17_44063244_C_T	4.40368e-11	0.02957	4034	0.000175363705297472	0.28407139451263	0.000439825822712949	0.71247032568083	0.00284309027852953	0.230771324622581
17_43205356_45363133	ENSG00000266918.1	RP11-798G7.8	Artery_Tibial	COVID19_HGI_A2_ALL_eur_leave_23andme_20210107	17_44410368_T_G	6.20017e-11	0.1017	4095	0.000143780666301683	0.771882076454697	4.20879353764183e-05	0.225945797875998	0.00198625706762733	0.304286695728438
17_43205356_45363133	ENSG00000266918.1	RP11-798G7.8	Brain_Cerebellar_Hemisphere	COVID19_HGI_B1_ALL_leave_UKBB_23andme_20210107	17_43728376_G_A	6.49332e-11	0.7814	3353	0.000515736215620575	0.892116429285756	4.83591973249835e-05	0.0836276654809947	0.0236918098203035	0.00283735694053559
17_43205356_45363133	ENSG00000266918.1	RP11-798G7.8	Brain_Substantia_nigra	COVID19_HGI_B1_ALL_leave_23andme_20210107	17_43933307_T_C	0.00343086	5.392e-08	3674	0.0165119596327777	0.0088871691113027	0.51642828084144	0.277774827890189	0.18039776252429	0.835405152062537
17_43205356_45363133	ENSG00000266918.1	RP11-798G7.8	Breast_Mammary_Tissue	COVID19_HGI_B2_ALL_eur_leave_ukbb_23andme_20210107	17_44121579_T_C	7.66522e-12	0.03595	3812	0.000798692061796399	0.589794743328425	0.000542740035039265	0.400778694871679	0.00808512970306078	0.551561479009648
17_43205356_45363133	ENSG00000266918.1	RP11-798G7.8	Artery_Aorta	COVID19_HGI_C2_ALL_eur_leave_23andme_20210107	17_44219831_T_A	0.000601472	1.064e-05	4034	0.0125253820165653	0.245074715847303	0.0314146330387171	0.61457004806358	0.0964152210338343	0.0077281767139839
17_43205356_45363133	ENSG00000266918.1	RP11-798G7.8	Skin_Sun_Exposed_Lower_leg	COVID19_HGI_C2_ALL_eur_leave_ukbb_23andme_20210107	17_44121579_T_C	2.39277e-23	0.2037	4035	1.33397841101042e-13	0.641894178614951	7.41252270532082e-14	0.356680146840005	0.00142567454483711	0.904814468025486
17_43205356_45363133	ENSG00000266918.1	RP11-798G7.8	Uterus	COVID19_HGI_A2_ALL_eur_leave_ukbb_23andme_20210107	17_44132887_C_T	1.06617e-06	0.0244	4093	0.0212650190191201	0.914558254370608	0.00114926395281966	0.0494135148761695	0.0136139477812823	0.0013530074163735
17_43205356_45363133	ENSG00000266918.1	RP11-798G7.8	Esophagus_Muscularis	COVID19_HGI_C2_ALL_eur_leave_ukbb_23andme_20210107	17_44121579_T_C	6.088e-17	0.2037	4035	7.4452738969211e-08	0.641903018367241	4.13711806373672e-08	0.356685072709831	0.00141179309900934	0.987099751563067
17_43205356_45363133	ENSG00000266918.1	RP11-798G7.8	Esophagus_Gastroesophageal_Junction	COVID19_HGI_C2_ALL_eur_leave_23andme_20210107	17_44110271_G_A	3.82588e-05	1.206e-05	4034	0.00507129394509185	0.253265898816134	0.0127191999498164	0.635116760903136	0.0938268463858216	0.0144278133944314
17_43205356_45363133	ENSG00000266918.1	RP11-798G7.8	Brain_Caudate_basal_ganglia	COVID19_HGI_B2_ALL_eur_leave_23andme_20210107	17_44219831_T_A	0.00611984	9.688e-08	3805	0.000981623398599107	0.00164617686939762	0.310415968192925	0.520399260286281	0.166556971252797	0.00629354926721754
17_43205356_45363133	ENSG00000266918.1	RP11-798G7.8	Uterus	COVID19_HGI_B2_ALL_eur_leave_23andme_20210107	17_44219831_T_A	6.74036e-07	9.688e-08	3800	5.36952731186499e-05	0.00220347255954536	0.0169799076167614	0.696513780255315	0.28424914429526	0.00899107423082584
17_43205356_45363133	ENSG00000266918.1	RP11-798G7.8	Artery_Coronary	COVID19_HGI_C2_ALL_eur_leave_ukbb_23andme_20210107	17_44219831_T_A	0.377869	6.244e-05	4035	0.286420868521261	0.347488755357763	0.159155588551348	0.19307534407533	0.0138594434942981	0.00645124978529084
17_43205356_45363133	ENSG00000266918.1	RP11-798G7.8	Small_Intestine_Terminal_Ileum	COVID19_HGI_B2_ALL_leave_23andme_20210107	17_44219831_T_A	0.000657289	9.948e-10	3544	1.14877523584793e-05	7.40660930190898e-05	0.0993638457928919	0.640377927416208	0.260172672945523	0.0107732991383636
17_43205356_45363133	ENSG00000266918.1	RP11-798G7.8	Heart_Atrial_Appendage	COVID19_HGI_C2_ALL_eur_leave_ukbb_23andme_20210107	17_44063244_C_T	4.40368e-11	0.0867	4035	0.000395625541144017	0.640873786653892	0.000219837388846015	0.356112172363067	0.00239857805305087	0.281574496712442
17_43205356_45363133	ENSG00000266918.1	RP11-798G7.8	Artery_Aorta	COVID19_HGI_A2_ALL_leave_UKBB_23andme_20210107	17_43831562_T_C	0.000100782	0.0007236	3798	0.0436929472801644	0.843533364297066	0.00479510982462354	0.0925586767046513	0.0154199018934943	0.0212459470346347
17_43205356_45363133	ENSG00000266918.1	RP11-798G7.8	Brain_Anterior_cingulate_cortex_BA24	COVID19_HGI_A2_ALL_leave_23andme_20210107	17_44162597_C_A	0.00680862	0.000146	3791	0.187984953658193	0.291627225214791	0.171293745844231	0.265650163087173	0.083443912195611	0.00197364696752083
17_43205356_45363133	ENSG00000266918.1	RP11-798G7.8	Vagina	COVID19_HGI_C2_ALL_eur_leave_ukbb_23andme_20210107	17_43949008_C_T	0.00808612	8.078e-05	4021	0.293296840302396	0.316722086469891	0.162958493950535	0.175922682018669	0.051099897258509	0.00664125721158941
17_43205356_45363133	ENSG00000266918.1	RP11-798G7.8	Brain_Cerebellar_Hemisphere	COVID19_HGI_B1_ALL_eur_leave_23andme_20210107	17_43749261_T_C	2.55801e-10	0.0004758	3648	4.47029327693644e-05	0.0798989581438921	0.000400442088422957	0.715518605711663	0.204137291123252	0.00257799114144543
17_43205356_45363133	ENSG00000266918.1	RP11-798G7.8	Esophagus_Muscularis	COVID19_HGI_B2_ALL_eur_leave_23andme_20210107	17_44121579_T_C	6.088e-17	0.009705	3811	3.68159634779978e-10	0.00315202439821586	1.16422132308291e-07	0.996756116328385	9.1742483105811e-05	0.96467272706759
17_43205356_45363133	ENSG00000266918.1	RP11-798G7.8	Brain_Anterior_cingulate_cortex_BA24	COVID19_HGI_B1_ALL_leave_UKBB_23andme_20210107	17_43849514_T_C	0.48318	0.001016	3353	0.382601919120604	0.519530820757977	0.0358576070321741	0.0486773068817944	0.013332346207451	0.00785311385946916
17_43205356_45363133	ENSG00000266918.1	RP11-798G7.8	Brain_Spinal_cord_cervical_c-1	COVID19_HGI_B1_ALL_eur_leave_ukbb_23andme_20210107	17_43849514_T_C	0.452528	0.0003319	3645	0.644645182851876	0.248778334552073	0.0715677259644268	0.0276116717404478	0.00739708489117647	0.0672599322227578
17_43205356_45363133	ENSG00000266918.1	RP11-798G7.8	Colon_Transverse	COVID19_HGI_A2_ALL_leave_UKBB_23andme_20210107	17_44121579_T_C	8.15197e-10	0.3328	3798	0.00628749401190596	0.880443094728425	0.00069002496250554	0.0966088074770845	0.015970578820079	0.0250208165237167
17_43205356_45363133	ENSG00000266918.1	RP11-798G7.8	Artery_Coronary	COVID19_HGI_B1_ALL_eur_leave_ukbb_23andme_20210107	17_44262496_T_C	5.6268e-07	0.9188	3664	0.43832829760499	0.452117197698286	0.0497955325015874	0.0513535914045507	0.00840538079058616	0.0889349582043787
17_43205356_45363133	ENSG00000266918.1	RP11-798G7.8	Brain_Anterior_cingulate_cortex_BA24	COVID19_HGI_B1_ALL_eur_leave_23andme_20210107	17_44189067_A_G	0.61541	7.033e-07	3650	0.0363771136624539	0.0524031063767997	0.325870279640951	0.469316894027673	0.116032606292123	0.035102600970834
17_43205356_45363133	ENSG00000266918.1	RP11-798G7.8	Brain_Frontal_Cortex_BA9	COVID19_HGI_B2_ALL_leave_UKBB_23andme_20210107	17_44219831_T_A	0.00867433	6.81e-06	3258	0.0527580070694317	0.0644337135040204	0.326065238271456	0.398067021147698	0.158676020007395	0.00575305503991914
17_43205356_45363133	ENSG00000266918.1	RP11-798G7.8	Pituitary	COVID19_HGI_B1_ALL_eur_leave_23andme_20210107	17_44248499_G_C	2.25366e-12	0.01192	3661	0.000414236257572169	0.0955372559082092	0.00371146205052394	0.855947555282068	0.044389490501627	0.0491118451991368
17_43205356_45363133	ENSG00000266918.1	RP11-798G7.8	Brain_Putamen_basal_ganglia	COVID19_HGI_C2_ALL_eur_leave_23andme_20210107	17_44219831_T_A	0.0396632	1.064e-05	4020	0.14865494952291	0.113427627264085	0.372832142590637	0.284400022835443	0.080685257786925	0.00648663882016888
17_43205356_45363133	ENSG00000266918.1	RP11-798G7.8	Brain_Hippocampus	COVID19_HGI_C2_ALL_eur_leave_ukbb_23andme_20210107	17_44219831_T_A	0.668542	6.244e-05	4020	0.446970015386631	0.183081327773442	0.248338182468804	0.101700748524358	0.0199097258467656	0.00621512364196634
17_43205356_45363133	ENSG00000266918.1	RP11-798G7.8	Adipose_Visceral_Omentum	COVID19_HGI_B1_ALL_leave_UKBB_23andme_20210107	17_44121579_T_C	2.24971e-12	0.6457	3360	0.000259464759879369	0.904810579656811	2.43907388360601e-05	0.0850460014127322	0.00985956343174144	0.961474023869883
17_43205356_45363133	ENSG00000266918.1	RP11-798G7.8	Brain_Frontal_Cortex_BA9	COVID19_HGI_B1_ALL_eur_leave_ukbb_23andme_20210107	17_43849514_T_C	0.0777408	0.0003319	3654	0.374891825123202	0.511583996607527	0.0424464769023616	0.0579100433602196	0.0131676580066898	0.022773603630994
17_43205356_45363133	ENSG00000266918.1	RP11-798G7.8	Skin_Not_Sun_Exposed_Suprapubic	COVID19_HGI_C2_ALL_leave_UKBB_23andme_20210107	17_44121579_T_C	1.92871e-17	0.1881	3780	2.60220632468173e-08	0.641812236244971	1.44624395519888e-08	0.356702384849694	0.00148533842083378	0.987981929385995
17_43205356_45363133	ENSG00000266918.1	RP11-798G7.8	Adipose_Subcutaneous	COVID19_HGI_B1_ALL_eur_leave_ukbb_23andme_20210107	17_44121579_T_C	1.31535e-15	0.7603	3664	3.07355522354053e-07	0.888703273244358	3.49165955895369e-08	0.100949260021383	0.0103471244621406	0.864590410610217
17_43205356_45363133	ENSG00000266918.1	RP11-798G7.8	Esophagus_Gastroesophageal_Junction	COVID19_HGI_B1_ALL_leave_UKBB_23andme_20210107	17_44058928_G_A	7.31834e-09	0.8571	3360	0.0272409511930459	0.87234014166528	0.00256075979838014	0.0819876377180884	0.0158705096252052	0.0928923845905831
17_43205356_45363133	ENSG00000266918.1	RP11-798G7.8	Brain_Spinal_cord_cervical_c-1	COVID19_HGI_A2_ALL_eur_leave_ukbb_23andme_20210107	17_43241960_T_C	0.329057	0.002865	4074	0.660528550390729	0.2850980979891	0.0353646687403744	0.0152603909916162	0.00374829188818079	0.02311192625882
17_43205356_45363133	ENSG00000266918.1	RP11-798G7.8	Brain_Hippocampus	COVID19_HGI_A2_ALL_leave_23andme_20210107	17_44212310_G_A	0.379828	0.0001348	3789	0.367642928384064	0.141771957429567	0.334987544396968	0.129152811027355	0.0264447587620471	0.00248854196631799
17_43205356_45363133	ENSG00000266918.1	RP11-798G7.8	Brain_Spinal_cord_cervical_c-1	COVID19_HGI_B2_ALL_leave_UKBB_23andme_20210107	17_44219831_T_A	0.20445	6.81e-06	3248	0.0969971499711741	0.03337447852255	0.599476880581048	0.206202196480594	0.0639492944446333	0.00681979886298315
17_43205356_45363133	ENSG00000266918.1	RP11-798G7.8	Adipose_Visceral_Omentum	COVID19_HGI_B2_ALL_eur_leave_ukbb_23andme_20210107	17_44121579_T_C	2.24971e-12	0.03595	3812	0.000167592133731542	0.591259901441508	0.00011388489367126	0.401775724836161	0.0066828966949288	0.893788745831841
17_43205356_45363133	ENSG00000266918.1	RP11-798G7.8	Brain_Spinal_cord_cervical_c-1	COVID19_HGI_B1_ALL_leave_UKBB_23andme_20210107	17_43849514_T_C	0.452528	0.001016	3344	0.670480365060614	0.238100432305915	0.0626517620533134	0.0222423167617641	0.00652512381839403	0.0281717938785363
17_43205356_45363133	ENSG00000266918.1	RP11-798G7.8	Brain_Caudate_basal_ganglia	COVID19_HGI_B1_ALL_leave_23andme_20210107	17_43933307_T_C	0.207691	5.392e-08	3680	0.0106216346603223	0.0173339995996536	0.332205370370804	0.542045477378091	0.0977935179911296	0.176099340022355
17_43205356_45363133	ENSG00000266918.1	RP11-798G7.8	Brain_Putamen_basal_ganglia	COVID19_HGI_B2_ALL_leave_23andme_20210107	17_44219831_T_A	0.0396632	9.948e-10	3542	6.12998634834108e-05	4.11041408100798e-05	0.530216005936209	0.355417904402418	0.114263685657078	0.0178574311985118
17_43205356_45363133	ENSG00000266918.1	RP11-798G7.8	Ovary	COVID19_HGI_A2_ALL_eur_leave_ukbb_23andme_20210107	17_44132269_T_C	1.31324e-05	0.02721	4106	0.130194403290534	0.807117849271311	0.00705390947559631	0.0437175844085668	0.0119162535539917	0.00165944940742767
17_43205356_45363133	ENSG00000266918.1	RP11-798G7.8	Lung	COVID19_HGI_B2_ALL_eur_leave_ukbb_23andme_20210107	17_44121579_T_C	1.53146e-17	0.03595	3812	8.41168566000762e-09	0.59176116018739	5.71604350190176e-09	0.402116909195911	0.00612191648897035	0.970804480091143
17_43205356_45363133	ENSG00000266918.1	RP11-798G7.8	Brain_Caudate_basal_ganglia	COVID19_HGI_C2_ALL_eur_leave_23andme_20210107	17_43999406_A_G	0.00319095	1.496e-05	4028	0.0891494933076572	0.161552630203656	0.223592289978027	0.405063068561047	0.120642517949613	0.00702330314120168
17_43205356_45363133	ENSG00000266918.1	RP11-798G7.8	Brain_Nucleus_accumbens_basal_ganglia	COVID19_HGI_C2_ALL_eur_leave_23andme_20210107	17_43785349_T_C	0.00311774	1.565e-05	4027	0.0550946979696769	0.203036173602438	0.13818052096784	0.509131289770954	0.0945573176890913	0.00526920593005357
17_43205356_45363133	ENSG00000266918.1	RP11-798G7.8	Cells_EBV-transformed_lymphocytes	COVID19_HGI_A2_ALL_eur_leave_23andme_20210107	17_44410368_T_G	3.1912e-09	0.1017	4085	0.14415368324232	0.605145453708905	0.0421873523157753	0.177067632575444	0.0314458781575557	0.0128260904141947
17_43205356_45363133	ENSG00000266918.1	RP11-798G7.8	Ovary	COVID19_HGI_B1_ALL_leave_23andme_20210107	17_43933307_T_C	0.04888	5.392e-08	3684	0.00387997190396295	0.0227755650576677	0.121355688908175	0.71222219279862	0.139766581331575	0.0900890400588219
17_43205356_45363133	ENSG00000266918.1	RP11-798G7.8	Testis	COVID19_HGI_B2_ALL_eur_leave_ukbb_23andme_20210107	17_44191483_A_G	5.11669e-06	0.05926	3812	0.370191342072424	0.215012188594515	0.251558355939736	0.14609138289378	0.0171467304995448	0.00941147374342242
17_43205356_45363133	ENSG00000266918.1	RP11-798G7.8	Cells_EBV-transformed_lymphocytes	COVID19_HGI_C2_ALL_leave_UKBB_23andme_20210107	17_44219831_T_A	0.00192407	2.535e-05	3777	0.139299503819931	0.465918966466197	0.0774179583069971	0.258883541522084	0.0584800298847905	0.0175511130673045
17_43205356_45363133	ENSG00000266918.1	RP11-798G7.8	Brain_Spinal_cord_cervical_c-1	COVID19_HGI_A2_ALL_leave_23andme_20210107	17_44212310_G_A	0.114169	0.0001348	3780	0.360193154516483	0.144694761326712	0.32819521961321	0.131805620249475	0.0351112442941212	0.00281883216216805
17_43205356_45363133	ENSG00000266918.1	RP11-798G7.8	Artery_Tibial	COVID19_HGI_A2_ALL_eur_leave_ukbb_23andme_20210107	17_44345428_A_G	3.51902e-11	0.7588	4107	0.000176224360712982	0.946056753943759	9.55160073032419e-06	0.05127508415104	0.00248238594375831	0.290949069701458
17_43205356_45363133	ENSG00000266918.1	RP11-798G7.8	Skin_Not_Sun_Exposed_Suprapubic	COVID19_HGI_A2_ALL_leave_UKBB_23andme_20210107	17_44121579_T_C	1.92871e-17	0.3328	3798	3.64382989811028e-08	0.898721008173929	3.9989439100204e-09	0.098628048194708	0.0026509031941199	0.987908048106264
17_43205356_45363133	ENSG00000266918.1	RP11-798G7.8	Brain_Cortex	COVID19_HGI_A2_ALL_eur_leave_23andme_20210107	17_44212310_G_A	1.5204e-05	0.001905	4092	0.0498045414680567	0.669969938214539	0.0145780367287177	0.19603391592055	0.0696135676681372	0.00196481407449207
17_43205356_45363133	ENSG00000266918.1	RP11-798G7.8	Minor_Salivary_Gland	COVID19_HGI_C2_ALL_leave_23andme_20210107	17_44219831_T_A	0.224819	2.953e-06	3928	0.153349395401426	0.0706208026259746	0.494075638807779	0.227478329752217	0.054475833412604	0.0166439409983512
17_43205356_45363133	ENSG00000266918.1	RP11-798G7.8	Colon_Sigmoid	COVID19_HGI_B2_ALL_leave_23andme_20210107	17_44219831_T_A	1.35149e-05	9.948e-10	3544	1.98788625181347e-06	8.33911714467701e-05	0.0171943141543444	0.721034111412013	0.261686195375945	0.0296727636583256
17_43205356_45363133	ENSG00000266918.1	RP11-798G7.8	Liver	COVID19_HGI_B1_ALL_eur_leave_23andme_20210107	17_44189067_A_G	0.72514	7.033e-07	3658	0.0478723142014972	0.0431399518869902	0.428922071299659	0.386427837641047	0.0936378249708065	0.0496781249237562
17_43205356_45363133	ENSG00000266918.1	RP11-798G7.8	Muscle_Skeletal	COVID19_HGI_B2_ALL_leave_UKBB_23andme_20210107	17_44219831_T_A	8.30964e-17	6.81e-06	3258	1.33897306135904e-12	0.0997464850473772	8.27538026060237e-12	0.616188452007515	0.284065062935494	0.0142981363276605
17_43205356_45363133	ENSG00000266918.1	RP11-798G7.8	Adipose_Subcutaneous	COVID19_HGI_B2_ALL_eur_leave_23andme_20210107	17_44121579_T_C	1.31535e-15	0.009705	3811	1.09011735269019e-09	0.00315202384714639	3.44724882026537e-07	0.996755942119441	9.16882184135785e-05	0.840929257161535
17_43205356_45363133	ENSG00000266918.1	RP11-798G7.8	Artery_Coronary	COVID19_HGI_B2_ALL_leave_UKBB_23andme_20210107	17_44219831_T_A	0.377869	6.81e-06	3258	0.0784085515755001	0.0552322745215361	0.484595694040127	0.34131673774057	0.0404467421222674	0.00673030353029807
17_43205356_45363133	ENSG00000266918.1	RP11-798G7.8	Vagina	COVID19_HGI_B2_ALL_eur_leave_23andme_20210107	17_44219831_T_A	0.0256914	9.688e-08	3799	0.00134922367964505	0.0013723600228611	0.426661299904302	0.433840865947958	0.136776250445233	0.00454733385197707
17_43205356_45363133	ENSG00000266918.1	RP11-798G7.8	Cells_Transformed_fibroblasts	COVID19_HGI_A2_ALL_eur_leave_ukbb_23andme_20210107	17_44068492_A_G	2.03519e-13	0.1042	4107	2.00666602831768e-05	0.944517611576346	1.08764035937194e-06	0.051189871558631	0.00427136256438112	0.496826438137814
17_43205356_45363133	ENSG00000266918.1	RP11-798G7.8	Adipose_Visceral_Omentum	COVID19_HGI_A2_ALL_leave_UKBB_23andme_20210107	17_44410368_T_G	9.19899e-13	0.2803	3798	6.41812863404236e-05	0.898649323078878	7.04361540810172e-06	0.0986201726929878	0.00265927932638525	0.742164769079984
17_43205356_45363133	ENSG00000266918.1	RP11-798G7.8	Brain_Cerebellum	COVID19_HGI_B2_ALL_eur_leave_ukbb_23andme_20210107	17_43749261_T_C	5.16091e-09	0.0009372	3811	0.00114607911036287	0.512049752450926	0.000778791721488002	0.347813429953856	0.138211946763368	0.00604460153690375
17_43205356_45363133	ENSG00000266918.1	RP11-798G7.8	Skin_Not_Sun_Exposed_Suprapubic	COVID19_HGI_B2_ALL_eur_leave_ukbb_23andme_20210107	17_44121579_T_C	1.92871e-17	0.03595	3812	2.3986475609381e-08	0.591606271346844	1.62996744745693e-08	0.402011396272086	0.00638229209492109	0.983757905857983
17_43205356_45363133	ENSG00000266918.1	RP11-798G7.8	Cells_Transformed_fibroblasts	COVID19_HGI_C2_ALL_leave_23andme_20210107	17_44068492_A_G	2.03519e-13	0.4449	3932	5.03157182659529e-06	0.23675747096957	1.62113336683129e-05	0.762813777129357	0.000407508995577396	0.213879463102516
17_43205356_45363133	ENSG00000266918.1	RP11-798G7.8	Brain_Hypothalamus	COVID19_HGI_B1_ALL_leave_UKBB_23andme_20210107	17_43849514_T_C	0.806564	0.001016	3355	0.646854664016103	0.261862789471095	0.0606756413575004	0.0245569525001296	0.00604995265517213	0.0292852207459208
17_43205356_45363133	ENSG00000266918.1	RP11-798G7.8	Breast_Mammary_Tissue	COVID19_HGI_A2_ALL_eur_leave_23andme_20210107	17_44121579_T_C	7.66522e-12	0.2619	4095	0.000733933924708865	0.771117534920475	0.000214839480079293	0.225721773177378	0.00221191849735941	0.430673132469883
17_43205356_45363133	ENSG00000266918.1	RP11-798G7.8	Vagina	COVID19_HGI_A2_ALL_eur_leave_ukbb_23andme_20210107	17_43241960_T_C	0.258943	0.002865	4089	0.451151436329854	0.491482241045021	0.0243869170582839	0.0265605732745914	0.00641883229225014	0.00937569314908334
17_43205356_45363133	ENSG00000266918.1	RP11-798G7.8	Skin_Not_Sun_Exposed_Suprapubic	COVID19_HGI_A2_ALL_leave_23andme_20210107	17_44121579_T_C	1.92871e-17	0.2382	3791	2.1184535281574e-08	0.522499327175984	1.93035577142422e-08	0.476105150341884	0.00139548199404022	0.98519002685618
17_43205356_45363133	ENSG00000266918.1	RP11-798G7.8	Brain_Cerebellum	COVID19_HGI_B2_ALL_leave_UKBB_23andme_20210107	17_43749261_T_C	5.16091e-09	7.058e-05	3258	0.000249776056411138	0.100060277492602	0.00154371428854429	0.618131863456704	0.280014368705738	0.00710163566950162
17_43205356_45363133	ENSG00000266918.1	RP11-798G7.8	Lung	COVID19_HGI_B1_ALL_leave_23andme_20210107	17_44121579_T_C	1.53146e-17	0.1061	3685	4.5879361958668e-10	0.0309505215896707	1.43499126412806e-08	0.968053619680068	0.000995843921555985	0.886947468981336
17_43205356_45363133	ENSG00000266918.1	RP11-798G7.8	Esophagus_Gastroesophageal_Junction	COVID19_HGI_B1_ALL_eur_leave_ukbb_23andme_20210107	17_44058928_G_A	7.31834e-09	0.9178	3664	0.0263273603459832	0.857980890206584	0.00299087449966745	0.0974541969729671	0.0152466779747983	0.107208994133302
17_43205356_45363133	ENSG00000266918.1	RP11-798G7.8	Cells_Transformed_fibroblasts	COVID19_HGI_A2_ALL_eur_leave_23andme_20210107	17_44068492_A_G	2.03519e-13	0.05991	4095	1.63640214941464e-05	0.770238080115092	4.79012858167492e-06	0.225462269783365	0.00427849595146694	0.454402004048371
17_43205356_45363133	ENSG00000266918.1	RP11-798G7.8	Esophagus_Gastroesophageal_Junction	COVID19_HGI_B2_ALL_eur_leave_ukbb_23andme_20210107	17_44110271_G_A	3.82588e-05	0.0004717	3812	0.0159277327549306	0.5338650072174	0.0108234683265335	0.362703829050687	0.0766799626504489	0.00291191382755011
17_43205356_45363133	ENSG00000266918.1	RP11-798G7.8	Liver	COVID19_HGI_B2_ALL_eur_leave_23andme_20210107	17_44219831_T_A	0.0601078	9.688e-08	3807	0.00141539673564405	0.00133113594803427	0.447587041932947	0.420812629526247	0.128853795857128	0.00384733411328613
17_43205356_45363133	ENSG00000266918.1	RP11-798G7.8	Cells_Transformed_fibroblasts	COVID19_HGI_B1_ALL_eur_leave_ukbb_23andme_20210107	17_44068492_A_G	2.03519e-13	0.9772	3664	1.89212862667354e-05	0.888884372029395	2.14952018935392e-06	0.100970056060798	0.0101245011033514	0.284309023570566
17_43205356_45363133	ENSG00000266918.1	RP11-798G7.8	Brain_Cerebellar_Hemisphere	COVID19_HGI_A2_ALL_eur_leave_23andme_20210107	17_44139662_C_T	1.90307e-10	0.001281	4077	0.000364513582792532	0.713573688007593	0.000106444681372462	0.208299006255447	0.0776563474727955	0.00393752717089059
17_43205356_45363133	ENSG00000266918.1	RP11-798G7.8	Colon_Transverse	COVID19_HGI_B1_ALL_leave_23andme_20210107	17_43752039_C_T	2.00221e-06	8.921e-05	3683	0.000214863661276569	0.0285503038547105	0.00672038645486428	0.892908967259799	0.0716054787693497	0.00538586894550619
17_43205356_45363133	ENSG00000266918.1	RP11-798G7.8	Brain_Cerebellar_Hemisphere	COVID19_HGI_B2_ALL_leave_23andme_20210107	17_44219831_T_A	1.69531e-08	9.948e-10	3542	4.53407975721042e-08	8.13823248681882e-05	0.000392177326808389	0.703624282915589	0.295902112091936	0.00750351638672083
17_43205356_45363133	ENSG00000266918.1	RP11-798G7.8	Prostate	COVID19_HGI_B2_ALL_eur_leave_ukbb_23andme_20210107	17_44219831_T_A	0.0144129	0.0001441	3808	0.193071387137269	0.367539461682975	0.131194730346037	0.2496897427551	0.0585046780786201	0.00278892896387927
17_43205356_45363133	ENSG00000266918.1	RP11-798G7.8	Adipose_Visceral_Omentum	COVID19_HGI_B2_ALL_leave_23andme_20210107	17_44219831_T_A	0.0041317	9.948e-10	3544	3.30518580223889e-08	0.000115495127406685	0.000285883575935646	0.99897983201905	0.000618756225747809	0.00891266475621109
17_43205356_45363133	ENSG00000266918.1	RP11-798G7.8	Colon_Sigmoid	COVID19_HGI_B2_ALL_eur_leave_ukbb_23andme_20210107	17_44219831_T_A	1.35149e-05	0.0001441	3812	0.0114229779909226	0.515682613511691	0.00776232514581635	0.350310095341168	0.114821988010403	0.00582214922878235
17_43205356_45363133	ENSG00000266918.1	RP11-798G7.8	Brain_Cortex	COVID19_HGI_C2_ALL_eur_leave_23andme_20210107	17_44110271_G_A	2.05581e-05	1.206e-05	4033	0.0158492120388099	0.212562420024439	0.0397509985120463	0.532923390234929	0.198913979189776	0.0155672812488615
17_43205356_45363133	ENSG00000266918.1	RP11-798G7.8	Artery_Aorta	COVID19_HGI_B1_ALL_eur_leave_23andme_20210107	17_44189067_A_G	0.354835	7.033e-07	3663	0.00537924405042813	0.0848152874574449	0.0481971195487491	0.759828893111933	0.101779455831445	0.00565242067268965
17_43205356_45363133	ENSG00000266918.1	RP11-798G7.8	Adrenal_Gland	COVID19_HGI_C2_ALL_eur_leave_ukbb_23andme_20210107	17_43999406_A_G	0.00237939	7.103e-05	4035	0.149794382585198	0.446546897811886	0.0832362992442477	0.248060515786754	0.072361904571914	0.00663459250311429
17_43205356_45363133	ENSG00000266918.1	RP11-798G7.8	Brain_Putamen_basal_ganglia	COVID19_HGI_C2_ALL_leave_UKBB_23andme_20210107	17_44219831_T_A	0.0396632	2.535e-05	3773	0.358763666228718	0.256597075822389	0.199383051510193	0.14256123290986	0.0426949735288398	0.0149905369440885
17_43205356_45363133	ENSG00000266918.1	RP11-798G7.8	Brain_Spinal_cord_cervical_c-1	COVID19_HGI_A2_ALL_leave_UKBB_23andme_20210107	17_43543064_A_C	0.307091	0.0002667	3787	0.63782885912989	0.256635565486573	0.0699647391026661	0.0281434474527832	0.00742738882808845	0.0188329446964299
17_43205356_45363133	ENSG00000266918.1	RP11-798G7.8	Brain_Hypothalamus	COVID19_HGI_B1_ALL_eur_leave_23andme_20210107	17_44189067_A_G	0.0345542	7.033e-07	3654	0.0633708715822156	0.0299480322787726	0.567736403547567	0.268232179885074	0.0707125127063703	0.333561571169259
17_43205356_45363133	ENSG00000266918.1	RP11-798G7.8	Lung	COVID19_HGI_C2_ALL_leave_23andme_20210107	17_44121579_T_C	1.53146e-17	0.5719	3932	3.34111634253929e-09	0.236803109633863	1.07648173811739e-08	0.762960992987086	0.000235883273116173	0.942996093230884
17_43205356_45363133	ENSG00000266918.1	RP11-798G7.8	Brain_Hippocampus	COVID19_HGI_B1_ALL_eur_leave_ukbb_23andme_20210107	17_43849514_T_C	0.427169	0.0003319	3648	0.650965980001669	0.241245525983717	0.0735619939260038	0.0272548245815635	0.00697167550704718	0.0725017887522527
17_43205356_45363133	ENSG00000266918.1	RP11-798G7.8	Esophagus_Gastroesophageal_Junction	COVID19_HGI_B1_ALL_leave_23andme_20210107	17_43933307_T_C	0.309116	5.392e-08	3685	0.000825449758822985	0.0275955669642338	0.0258179962039296	0.863037333639668	0.0827236534333451	0.0122713407714062
17_43205356_45363133	ENSG00000266918.1	RP11-798G7.8	Artery_Aorta	COVID19_HGI_B1_ALL_eur_leave_ukbb_23andme_20210107	17_44121579_T_C	9.6235e-08	0.7603	3664	0.0527411903972567	0.831583247337198	0.0059915722415114	0.0944553561922292	0.0152286338318046	0.0416761887077549
17_43205356_45363133	ENSG00000266918.1	RP11-798G7.8	Artery_Aorta	COVID19_HGI_B2_ALL_leave_23andme_20210107	17_44219831_T_A	0.000601472	9.948e-10	3544	5.93346373578174e-06	9.13586261491927e-05	0.0513217692427677	0.79005213706799	0.158528801599357	0.021050622999183
17_43205356_45363133	ENSG00000266918.1	RP11-798G7.8	Skin_Not_Sun_Exposed_Suprapubic	COVID19_HGI_C2_ALL_eur_leave_ukbb_23andme_20210107	17_44121579_T_C	1.92871e-17	0.2037	4035	2.60221916693848e-08	0.641892216015094	1.44597607427111e-08	0.356679053265734	0.00142869023721873	0.989314303970596
17_43205356_45363133	ENSG00000266918.1	RP11-798G7.8	Thyroid	COVID19_HGI_B2_ALL_eur_leave_23andme_20210107	17_43958079_C_T	1.37114e-13	9.695e-07	3811	3.46722101467739e-12	0.00310856837382852	1.09642998737245e-09	0.983000335120668	0.0138910954056051	0.00384515450975083
17_43205356_45363133	ENSG00000266918.1	RP11-798G7.8	Thyroid	COVID19_HGI_B1_ALL_leave_23andme_20210107	17_44353728_T_G	2.21005e-13	0.0001029	3685	5.1729618900885e-10	0.0280991929329701	1.61797261449098e-08	0.87877909156752	0.0931216988024882	0.00398578555723203
17_43205356_45363133	ENSG00000266918.1	RP11-798G7.8	Prostate	COVID19_HGI_C2_ALL_leave_23andme_20210107	17_44219831_T_A	0.0144129	2.953e-06	3929	0.0705867932325189	0.142202097596511	0.227424394325006	0.458060834516774	0.101725880329191	0.0137896328175181
17_43205356_45363133	ENSG00000266918.1	RP11-798G7.8	Vagina	COVID19_HGI_C2_ALL_eur_leave_23andme_20210107	17_43949008_C_T	0.00808612	1.673e-05	4020	0.123542557546765	0.13334587816247	0.309847096871266	0.334335083063145	0.098929384356354	0.00540319567783822
17_43205356_45363133	ENSG00000266918.1	RP11-798G7.8	Colon_Sigmoid	COVID19_HGI_C2_ALL_leave_23andme_20210107	17_44219831_T_A	1.35149e-05	2.953e-06	3932	0.00399423763841584	0.186986670000514	0.012869123474425	0.602262641839949	0.193887327046697	0.0283507209921939
17_43205356_45363133	ENSG00000266918.1	RP11-798G7.8	Breast_Mammary_Tissue	COVID19_HGI_A2_ALL_leave_UKBB_23andme_20210107	17_44121579_T_C	7.66522e-12	0.3328	3798	0.000865088359843951	0.897188296844355	9.49396630732295e-05	0.0984590981575123	0.00339257697521499	0.390918419869284
17_43205356_45363133	ENSG00000266918.1	RP11-798G7.8	Ovary	COVID19_HGI_B2_ALL_leave_23andme_20210107	17_44219831_T_A	0.000182448	9.948e-10	3544	1.28570660311789e-05	7.2048333417415e-05	0.111207787790457	0.622919607312846	0.265787699497249	0.0160500299787187
17_43205356_45363133	ENSG00000266918.1	RP11-798G7.8	Brain_Frontal_Cortex_BA9	COVID19_HGI_B1_ALL_leave_UKBB_23andme_20210107	17_43849514_T_C	0.0777408	0.001016	3354	0.400556347503899	0.501443875035223	0.0375669414803874	0.0470154534031079	0.0134173825773827	0.00848303090985491
17_43205356_45363133	ENSG00000266918.1	RP11-798G7.8	Small_Intestine_Terminal_Ileum	COVID19_HGI_C2_ALL_leave_23andme_20210107	17_44219831_T_A	0.000657289	2.953e-06	3932	0.0235296809593738	0.167127715724591	0.0758108047121868	0.538277266224147	0.195254532379701	0.0103591136759516
17_43205356_45363133	ENSG00000266918.1	RP11-798G7.8	Colon_Transverse	COVID19_HGI_A2_ALL_leave_23andme_20210107	17_44064851_C_T	6.96299e-08	0.006604	3791	0.00343938285412875	0.481397166066189	0.00313399961545517	0.438580401748416	0.073449049715812	0.00377188233011336
17_43205356_45363133	ENSG00000266918.1	RP11-798G7.8	Brain_Hippocampus	COVID19_HGI_C2_ALL_leave_UKBB_23andme_20210107	17_44219831_T_A	0.668542	2.535e-05	3771	0.455182088300855	0.174674432053029	0.25296602189345	0.0970546464703841	0.0201228112822819	0.0143249653629105
17_43205356_45363133	ENSG00000266918.1	RP11-798G7.8	Artery_Aorta	COVID19_HGI_C2_ALL_leave_UKBB_23andme_20210107	17_44219831_T_A	0.000601472	2.535e-05	3780	0.035304782699615	0.56928672623409	0.0196215527126478	0.316336478172307	0.0594504601813401	0.0179003258735155
17_43205356_45363133	ENSG00000266918.1	RP11-798G7.8	Esophagus_Gastroesophageal_Junction	COVID19_HGI_C2_ALL_leave_UKBB_23andme_20210107	17_44219831_T_A	0.000315056	2.535e-05	3780	0.0172400326111426	0.58213902983351	0.00958159724492483	0.323471363197003	0.0675679771134189	0.00950311873050008
17_43205356_45363133	ENSG00000266918.1	RP11-798G7.8	Artery_Aorta	COVID19_HGI_A2_ALL_leave_23andme_20210107	17_43831562_T_C	0.000100782	0.0003153	3791	0.0240770442045203	0.464146955171201	0.02193924040404	0.422868319870178	0.0669684403500608	0.00426828729205804
17_43205356_45363133	ENSG00000266918.1	RP11-798G7.8	Heart_Atrial_Appendage	COVID19_HGI_B1_ALL_leave_UKBB_23andme_20210107	17_44063244_C_T	4.40368e-11	0.8454	3360	0.000625747088341529	0.906359376278634	5.88227619668239e-05	0.0851936917725765	0.0077623620984812	0.299453788700831
17_43205356_45363133	ENSG00000266918.1	RP11-798G7.8	Whole_Blood	COVID19_HGI_B1_ALL_leave_UKBB_23andme_20210107	17_44121579_T_C	1.08631e-18	0.6457	3360	3.52297582484194e-09	0.904999357966936	3.31174003396158e-10	0.0850636699340412	0.00993696824487426	0.99921488802175
17_43205356_45363133	ENSG00000266918.1	RP11-798G7.8	Brain_Substantia_nigra	COVID19_HGI_B1_ALL_eur_leave_23andme_20210107	17_44189067_A_G	0.00268413	7.033e-07	3643	0.0555230943663571	0.0327119538386812	0.49739386485085	0.292922830567231	0.121448256376881	0.444213209086239
17_43205356_45363133	ENSG00000266918.1	RP11-798G7.8	Small_Intestine_Terminal_Ileum	COVID19_HGI_B2_ALL_eur_leave_ukbb_23andme_20210107	17_44219831_T_A	0.000657289	0.0001441	3811	0.0673322097141837	0.458528443336454	0.0457544108156925	0.311467967236628	0.116916968897041	0.00210524394439896
17_43205356_45363133	ENSG00000266918.1	RP11-798G7.8	Nerve_Tibial	COVID19_HGI_C2_ALL_eur_leave_23andme_20210107	17_43999406_A_G	1.61372e-06	1.496e-05	4034	7.57874076698848e-05	0.275776924849755	0.000190080717518743	0.691637673704668	0.0323195333203882	0.00882209685155217
17_43205356_45363133	ENSG00000266918.1	RP11-798G7.8	Brain_Cortex	COVID19_HGI_A2_ALL_eur_leave_ukbb_23andme_20210107	17_44212310_G_A	1.5204e-05	0.03019	4104	0.0647259649847229	0.872037219138884	0.0035063422669602	0.0472275955979369	0.0125028780114962	0.00183674805019563
17_43205356_45363133	ENSG00000266918.1	RP11-798G7.8	Artery_Coronary	COVID19_HGI_C2_ALL_leave_UKBB_23andme_20210107	17_44219831_T_A	0.377869	2.535e-05	3780	0.303986237147543	0.329459519170656	0.168948270461243	0.183091195774374	0.0145147774461843	0.0149550868931756
17_43205356_45363133	ENSG00000266918.1	RP11-798G7.8	Esophagus_Muscularis	COVID19_HGI_B2_ALL_leave_23andme_20210107	17_44121579_T_C	6.088e-17	0.02042	3544	1.36574747720031e-11	0.000115599420707889	1.18130960245148e-07	0.999882538768102	1.74366657388624e-06	0.954624727871906
17_43205356_45363133	ENSG00000266918.1	RP11-798G7.8	Spleen	COVID19_HGI_B2_ALL_eur_leave_23andme_20210107	17_44074586_G_A	1.94675e-10	0.0002037	3809	8.22196436655301e-05	0.00305417008447887	0.0260000959376173	0.965806903476029	0.00505661085820843	0.101866479982673
17_43205356_45363133	ENSG00000266918.1	RP11-798G7.8	Colon_Sigmoid	COVID19_HGI_B2_ALL_leave_UKBB_23andme_20210107	17_44219831_T_A	1.35149e-05	6.81e-06	3258	0.00271815035724504	0.101295286811457	0.016799238506609	0.625791325259751	0.253395999064938	0.0109181271175861
17_43205356_45363133	ENSG00000266918.1	RP11-798G7.8	Liver	COVID19_HGI_A2_ALL_eur_leave_ukbb_23andme_20210107	17_43241960_T_C	0.284919	0.002865	4101	0.467328768291973	0.475616550532258	0.0253016690153322	0.0257443695842202	0.00600864257621727	0.0102462657372992
17_43205356_45363133	ENSG00000266918.1	RP11-798G7.8	Thyroid	COVID19_HGI_C2_ALL_leave_UKBB_23andme_20210107	17_43964283_G_C	2.08424e-13	0.0001415	3780	1.06682723938022e-08	0.586366832214629	5.92917030275784e-09	0.325800810145154	0.087832341042775	0.0110482110427812
17_43205356_45363133	ENSG00000266918.1	RP11-798G7.8	Brain_Amygdala	COVID19_HGI_A2_ALL_eur_leave_ukbb_23andme_20210107	17_43241960_T_C	0.0525778	0.002865	4064	0.471852128013256	0.470788523316501	0.0254325261463069	0.025368640355225	0.00655818216871124	0.0100942394028853
17_43205356_45363133	ENSG00000266918.1	RP11-798G7.8	Minor_Salivary_Gland	COVID19_HGI_B1_ALL_leave_UKBB_23andme_20210107	17_43849514_T_C	0.42068	0.001016	3358	0.653866304040622	0.254079562913484	0.0614352513807037	0.0238657751486165	0.00675310651657473	0.0265884320654838
17_43205356_45363133	ENSG00000266918.1	RP11-798G7.8	Minor_Salivary_Gland	COVID19_HGI_A2_ALL_leave_UKBB_23andme_20210107	17_43543064_A_C	0.301396	0.0002667	3797	0.611090973306326	0.283314325765855	0.0670615854417637	0.0310836788800588	0.00744943660599658	0.0179828106990632
17_43205356_45363133	ENSG00000266918.1	RP11-798G7.8	Colon_Transverse	COVID19_HGI_B2_ALL_eur_leave_ukbb_23andme_20210107	17_44121579_T_C	8.15197e-10	0.03595	3810	0.00410027903789198	0.551528441165001	0.00278624709691187	0.374711160466217	0.0668738722339784	0.0141921328042701
17_43205356_45363133	ENSG00000266918.1	RP11-798G7.8	Thyroid	COVID19_HGI_B1_ALL_leave_UKBB_23andme_20210107	17_44058111_C_T	1.15639e-15	0.8207	3360	1.72656173562146e-08	0.898408939171948	1.62303799550492e-09	0.0844369267145282	0.0171541152248678	0.0612245975992042
17_43205356_45363133	ENSG00000266918.1	RP11-798G7.8	Adrenal_Gland	COVID19_HGI_C2_ALL_leave_23andme_20210107	17_44219831_T_A	0.00655834	2.953e-06	3932	0.0546853762264549	0.144876272271168	0.176192035279792	0.466622474177245	0.15762384204534	0.0111577543695883
17_43205356_45363133	ENSG00000266918.1	RP11-798G7.8	Brain_Substantia_nigra	COVID19_HGI_B2_ALL_eur_leave_ukbb_23andme_20210107	17_44191483_A_G	3.37436e-07	0.05926	3796	0.360841940203092	0.220773244367201	0.245145100564274	0.149963388643591	0.0232763262218427	0.00360897101453245
17_43205356_45363133	ENSG00000266918.1	RP11-798G7.8	Esophagus_Mucosa	COVID19_HGI_A2_ALL_eur_leave_ukbb_23andme_20210107	17_44121579_T_C	3.31684e-24	0.37	4107	1.84787441391315e-13	0.946082626017389	1.00157313836009e-14	0.0512763277924754	0.00264104618994207	0.981272786604204
17_43205356_45363133	ENSG00000266918.1	RP11-798G7.8	Testis	COVID19_HGI_B2_ALL_eur_leave_23andme_20210107	17_44219831_T_A	0.783882	9.688e-08	3811	0.00191763389445898	0.00111367294034344	0.606408215047772	0.352135377131063	0.0384251009863628	0.00554760803717416
17_43205356_45363133	ENSG00000266918.1	RP11-798G7.8	Spleen	COVID19_HGI_B1_ALL_eur_leave_ukbb_23andme_20210107	17_44121579_T_C	2.22174e-11	0.7603	3661	0.0233510354723035	0.866044775261779	0.00265054995233561	0.0982941155063531	0.00965952380722888	0.240719651113107
17_43205356_45363133	ENSG00000266918.1	RP11-798G7.8	Breast_Mammary_Tissue	COVID19_HGI_C2_ALL_leave_23andme_20210107	17_44121579_T_C	7.66522e-12	0.5719	3932	0.000314298814218583	0.236312745810534	0.00101264637064722	0.761380334739484	0.000979974265114985	0.168736456582986
17_43205356_45363133	ENSG00000266918.1	RP11-798G7.8	Brain_Nucleus_accumbens_basal_ganglia	COVID19_HGI_B2_ALL_eur_leave_ukbb_23andme_20210107	17_44219831_T_A	0.00816069	0.0001441	3806	0.123157268589557	0.438356164044668	0.0836853061651095	0.29780581214289	0.0569954490577752	0.00244051915171651
17_43205356_45363133	ENSG00000266918.1	RP11-798G7.8	Muscle_Skeletal	COVID19_HGI_B1_ALL_leave_UKBB_23andme_20210107	17_44283139_C_A	1.82714e-18	0.3068	3360	1.15022798671583e-11	0.892328255245921	1.08126091724195e-12	0.0838586588145315	0.0238130859269639	0.0086209750120722
17_43205356_45363133	ENSG00000266918.1	RP11-798G7.8	Esophagus_Gastroesophageal_Junction	COVID19_HGI_B2_ALL_leave_UKBB_23andme_20210107	17_44219831_T_A	0.000315056	6.81e-06	3258	0.00360938038704265	0.113504606711823	0.0223073906935973	0.701343886557238	0.159234735650299	0.00410462227314774
17_43205356_45363133	ENSG00000266918.1	RP11-798G7.8	Skin_Not_Sun_Exposed_Suprapubic	COVID19_HGI_B1_ALL_eur_leave_23andme_20210107	17_44121579_T_C	1.92871e-17	0.09467	3663	4.0565728483529e-09	0.100051958560508	3.63462086303211e-08	0.896445173347079	0.00350282768963019	0.983702097308831
17_43205356_45363133	ENSG00000266918.1	RP11-798G7.8	Liver	COVID19_HGI_B1_ALL_leave_UKBB_23andme_20210107	17_43849514_T_C	0.498047	0.001016	3358	0.491251671373923	0.412918475506448	0.0461640548018645	0.0387920295957995	0.0108737687219648	0.0121832567745468
17_43205356_45363133	ENSG00000266918.1	RP11-798G7.8	Brain_Hypothalamus	COVID19_HGI_B2_ALL_leave_23andme_20210107	17_44219831_T_A	0.539992	9.948e-10	3544	7.5208298469006e-05	3.45115710584372e-05	0.650517659000908	0.298458517307261	0.0509141038223036	0.0186655184098155
17_43205356_45363133	ENSG00000266918.1	RP11-798G7.8	Esophagus_Mucosa	COVID19_HGI_B1_ALL_eur_leave_ukbb_23andme_20210107	17_44121579_T_C	3.31684e-24	0.7603	3664	1.73566366295911e-13	0.888629805772337	1.97177085789227e-14	0.100940831637429	0.0104293625900395	0.993480773442239
17_43205356_45363133	ENSG00000266918.1	RP11-798G7.8	Pituitary	COVID19_HGI_C2_ALL_eur_leave_23andme_20210107	17_44410368_T_G	7.08318e-16	0.02008	4033	1.25288844648219e-05	0.283729867705405	3.14233708590181e-05	0.71161092255998	0.00461525747929291	0.864683234232685
17_43205356_45363133	ENSG00000266918.1	RP11-798G7.8	Spleen	COVID19_HGI_A2_ALL_eur_leave_ukbb_23andme_20210107	17_44074586_G_A	1.94675e-10	0.1336	4104	0.0233935945875833	0.921754882692906	0.0012676106507581	0.0499427791281845	0.00364113294056828	0.210943615794739
17_43205356_45363133	ENSG00000266918.1	RP11-798G7.8	Vagina	COVID19_HGI_B2_ALL_leave_UKBB_23andme_20210107	17_44219831_T_A	0.0256914	6.81e-06	3258	0.0647349147569341	0.0565141242925504	0.4000872394009	0.349150006622186	0.129513714927429	0.00499035925333928
17_43205356_45363133	ENSG00000266918.1	RP11-798G7.8	Artery_Tibial	COVID19_HGI_B1_ALL_leave_UKBB_23andme_20210107	17_44121579_T_C	7.41261e-11	0.6457	3360	0.000680588534010697	0.905082044762998	6.39780800891407e-05	0.0850722786862447	0.00910110993665678	0.472863767185927
17_43205356_45363133	ENSG00000266918.1	RP11-798G7.8	Artery_Aorta	COVID19_HGI_B2_ALL_leave_UKBB_23andme_20210107	17_44219831_T_A	0.000601472	6.81e-06	3258	0.00808975527560342	0.109874578025206	0.049997870048919	0.678914993181573	0.153122803468699	0.00774261193374689
17_43205356_45363133	ENSG00000266918.1	RP11-798G7.8	Uterus	COVID19_HGI_A2_ALL_leave_23andme_20210107	17_43785349_T_C	5.67739e-07	0.0003565	3789	0.0101874747118768	0.433545248130803	0.00928285387453766	0.394895486661923	0.15208893662086	0.00158672533533269
17_43205356_45363133	ENSG00000266918.1	RP11-798G7.8	Brain_Amygdala	COVID19_HGI_B1_ALL_leave_23andme_20210107	17_43933307_T_C	0.463654	5.392e-08	3672	0.0146981830902493	0.0136254692691816	0.459698898210232	0.426062893918335	0.0859145555120029	0.220525049551518
17_43205356_45363133	ENSG00000266918.1	RP11-798G7.8	Vagina	COVID19_HGI_B1_ALL_eur_leave_23andme_20210107	17_43933307_T_C	0.0257915	1.851e-06	3649	0.0454928727835765	0.0443094617506181	0.407581076558714	0.396872882109373	0.105743706797718	0.0687378446516035
17_43205356_45363133	ENSG00000266918.1	RP11-798G7.8	Small_Intestine_Terminal_Ileum	COVID19_HGI_C2_ALL_eur_leave_23andme_20210107	17_43949008_C_T	0.000176353	1.673e-05	4031	0.0285982153013542	0.204196414877747	0.0717261838079068	0.51195436322729	0.183524822785703	0.00495983635212666
17_43205356_45363133	ENSG00000266918.1	RP11-798G7.8	Pituitary	COVID19_HGI_B2_ALL_eur_leave_23andme_20210107	17_44219831_T_A	4.40508e-05	9.688e-08	3810	1.11246382538296e-05	0.00300946102556107	0.00351791440439008	0.95163192823587	0.0418295716959253	0.00509546855496936
17_43205356_45363133	ENSG00000266918.1	RP11-798G7.8	Testis	COVID19_HGI_B1_ALL_eur_leave_ukbb_23andme_20210107	17_44262496_T_C	4.27781e-06	0.9188	3664	0.569179425712264	0.322051144601765	0.0646606498990661	0.0365785362409009	0.00753024354600421	0.0669858885558241
17_43205356_45363133	ENSG00000266918.1	RP11-798G7.8	Testis	COVID19_HGI_B1_ALL_leave_UKBB_23andme_20210107	17_43849514_T_C	0.0641171	0.001016	3360	0.669778601682838	0.238879318315471	0.062961902646135	0.0224496934284592	0.00593048392709696	0.0349606143214568
17_43205356_45363133	ENSG00000266918.1	RP11-798G7.8	Brain_Frontal_Cortex_BA9	COVID19_HGI_B1_ALL_leave_23andme_20210107	17_43933307_T_C	0.498717	5.392e-08	3679	0.0118657704944309	0.0161757672534723	0.371116986923145	0.505822570441396	0.0950189048875563	0.149489794456581
17_43205356_45363133	ENSG00000266918.1	RP11-798G7.8	Skin_Not_Sun_Exposed_Suprapubic	COVID19_HGI_B1_ALL_leave_23andme_20210107	17_44121579_T_C	1.92871e-17	0.1061	3685	1.25855096000253e-09	0.0309531794033577	3.93643144970199e-08	0.968136835319157	0.000909944654621516	0.986483820257724
17_43205356_45363133	ENSG00000266918.1	RP11-798G7.8	Pancreas	COVID19_HGI_B1_ALL_eur_leave_ukbb_23andme_20210107	17_43985636_C_A	8.84202e-09	0.2938	3664	0.0183565435215536	0.865740829513002	0.00208536356091722	0.0983355164649432	0.0154817469395837	0.196646238331809
17_43205356_45363133	ENSG00000266918.1	RP11-798G7.8	Brain_Hypothalamus	COVID19_HGI_A2_ALL_leave_23andme_20210107	17_44064851_C_T	2.39958e-05	0.006604	3791	0.339093779163017	0.171236740691337	0.308985599618377	0.156007932877572	0.0246759476496975	0.00538062061961502
17_43205356_45363133	ENSG00000266918.1	RP11-798G7.8	Liver	COVID19_HGI_B2_ALL_leave_UKBB_23andme_20210107	17_44219831_T_A	0.0601078	6.81e-06	3257	0.0674225213053293	0.0549814076585807	0.416697360999475	0.339685234456174	0.121213475580442	0.00421947509667641
17_43205356_45363133	ENSG00000266918.1	RP11-798G7.8	Testis	COVID19_HGI_C2_ALL_leave_UKBB_23andme_20210107	17_44219831_T_A	0.783882	2.535e-05	3780	0.400859392832608	0.232490310105378	0.222788050382499	0.129197882097636	0.0146643645818783	0.0135362993778734
17_43205356_45363133	ENSG00000266918.1	RP11-798G7.8	Testis	COVID19_HGI_A2_ALL_leave_UKBB_23andme_20210107	17_44087500_A_G	0.00046227	0.007257	3798	0.565291272979241	0.331550431508197	0.0620382442835865	0.0363814708755803	0.00473858035339585	0.0298889479081306
17_43205356_45363133	ENSG00000266918.1	RP11-798G7.8	Skin_Sun_Exposed_Lower_leg	COVID19_HGI_B1_ALL_leave_23andme_20210107	17_44121579_T_C	2.39277e-23	0.1061	3685	6.4320760786052e-15	0.03095000940635	2.01179192320083e-13	0.968037583308259	0.0010124072851825	0.806738321413691
17_43205356_45363133	ENSG00000266918.1	RP11-798G7.8	Adipose_Subcutaneous	COVID19_HGI_A2_ALL_eur_leave_23andme_20210107	17_44121579_T_C	1.31535e-15	0.2619	4095	2.58795813560613e-07	0.772187439505357	7.57555362413787e-08	0.226035394147728	0.00177683179556463	0.89862011175902
17_43205356_45363133	ENSG00000266918.1	RP11-798G7.8	Colon_Transverse	COVID19_HGI_B1_ALL_eur_leave_23andme_20210107	17_44121579_T_C	8.15197e-10	0.09467	3660	0.000680716422200606	0.089762948275798	0.00609904582208829	0.804153858098037	0.0993034313818765	0.0051489339145871
17_43205356_45363133	ENSG00000266918.1	RP11-798G7.8	Cells_Transformed_fibroblasts	COVID19_HGI_B2_ALL_eur_leave_23andme_20210107	17_44068492_A_G	2.03519e-13	0.0008407	3811	6.70584118896871e-08	0.00315028479852555	2.12057014508685e-05	0.996205476167665	0.000622966273944706	0.43250114197086
17_43205356_45363133	ENSG00000266918.1	RP11-798G7.8	Vagina	COVID19_HGI_B1_ALL_leave_UKBB_23andme_20210107	17_43849514_T_C	0.995274	0.001016	3355	0.473417018838987	0.430264298488887	0.0444174566837636	0.0403571902517817	0.0115440357365812	0.0108561997413075
17_43205356_45363133	ENSG00000266918.1	RP11-798G7.8	Brain_Cortex	COVID19_HGI_C2_ALL_leave_UKBB_23andme_20210107	17_44219831_T_A	6.08906e-05	2.535e-05	3780	0.0408869525570203	0.530971110939637	0.0227239890323939	0.294990599922302	0.110427347548646	0.0202146049335637
17_43205356_45363133	ENSG00000266918.1	RP11-798G7.8	Spleen	COVID19_HGI_C2_ALL_eur_leave_23andme_20210107	17_44410368_T_G	2.68705e-09	0.02008	4031	0.00703889604548136	0.277028667385361	0.0176540362576046	0.694803510014194	0.0034748902973602	0.0586134598023402
17_43205356_45363133	ENSG00000266918.1	RP11-798G7.8	Adipose_Subcutaneous	COVID19_HGI_C2_ALL_leave_UKBB_23andme_20210107	17_44121579_T_C	1.31535e-15	0.1881	3780	2.22240272199917e-07	0.641885870153826	1.23515820871811e-07	0.356743423790903	0.0013703602991781	0.927318720824861
17_43205356_45363133	ENSG00000266918.1	RP11-798G7.8	Adrenal_Gland	COVID19_HGI_A2_ALL_eur_leave_23andme_20210107	17_44410368_T_G	1.17326e-07	0.1017	4093	0.184710449829611	0.552829274022926	0.054066611786877	0.161772083156892	0.0466215812036945	0.00559404167830921
17_43205356_45363133	ENSG00000266918.1	RP11-798G7.8	Pancreas	COVID19_HGI_B1_ALL_eur_leave_23andme_20210107	17_43985636_C_A	8.84202e-09	0.01363	3663	0.00189270408917618	0.0892645403527803	0.0169583094578447	0.799703046799107	0.0921813993010914	0.0310249909847502
17_43205356_45363133	ENSG00000266918.1	RP11-798G7.8	Muscle_Skeletal	COVID19_HGI_B1_ALL_eur_leave_ukbb_23andme_20210107	17_44283139_C_A	1.82714e-18	0.4048	3664	1.09474094480855e-11	0.87845828127543	1.24366162522226e-12	0.0997739747064613	0.0217677440059188	0.00838447016797867
17_43205356_45363133	ENSG00000266918.1	RP11-798G7.8	Adipose_Subcutaneous	COVID19_HGI_A2_ALL_leave_UKBB_23andme_20210107	17_44121579_T_C	1.31535e-15	0.3328	3798	3.10501541118747e-07	0.898843317491522	3.40761858162674e-08	0.0986416072798017	0.0025147306509489	0.899772942068633
17_43205356_45363133	ENSG00000266918.1	RP11-798G7.8	Pancreas	COVID19_HGI_C2_ALL_eur_leave_ukbb_23andme_20210107	17_44079567_C_T	7.89615e-05	8.555e-05	4035	0.0117819312743522	0.600247798319741	0.00654687005148114	0.333491981756891	0.0479314185975343	0.00650335816148273
17_43205356_45363133	ENSG00000266918.1	RP11-798G7.8	Small_Intestine_Terminal_Ileum	COVID19_HGI_C2_ALL_eur_leave_ukbb_23andme_20210107	17_43998151_C_T	0.000190941	7.598e-05	4032	0.071109593643206	0.50792902297885	0.0395118504870324	0.282130047689395	0.0993194852015168	0.00616955699518124
17_43205356_45363133	ENSG00000266918.1	RP11-798G7.8	Artery_Tibial	COVID19_HGI_C2_ALL_eur_leave_23andme_20210107	17_44410368_T_G	6.20017e-11	0.02008	4034	5.29793761474874e-05	0.284409971919885	0.000132876399146337	0.713320263353482	0.00208390895133932	0.31870623853981
17_43205356_45363133	ENSG00000266918.1	RP11-798G7.8	Whole_Blood	COVID19_HGI_B1_ALL_eur_leave_23andme_20210107	17_44121579_T_C	1.08631e-18	0.09467	3663	3.89267017224491e-10	0.100053874918877	3.48776682925559e-09	0.896462362664049	0.00348375854004176	0.996911157071374
17_43205356_45363133	ENSG00000266918.1	RP11-798G7.8	Stomach	COVID19_HGI_B2_ALL_eur_leave_23andme_20210107	17_44219831_T_A	0.000289924	9.688e-08	3811	1.10173208433099e-05	0.00306462616177185	0.00348397777412307	0.969094152314235	0.0243462264290261	0.00410682043258622
17_43205356_45363133	ENSG00000266918.1	RP11-798G7.8	Brain_Spinal_cord_cervical_c-1	COVID19_HGI_A2_ALL_eur_leave_23andme_20210107	17_43241960_T_C	0.329057	0.002892	4063	0.532027036599188	0.229009956931096	0.155505633298809	0.066920547070883	0.0165368261000245	0.00322840684756164
17_43205356_45363133	ENSG00000266918.1	RP11-798G7.8	Skin_Sun_Exposed_Lower_leg	COVID19_HGI_B2_ALL_eur_leave_ukbb_23andme_20210107	17_44121579_T_C	2.39277e-23	0.03595	3812	1.22771985113087e-13	0.590741539357224	8.34279876930883e-14	0.40142232588383	0.0078361347587419	0.730127136420358
17_43205356_45363133	ENSG00000266918.1	RP11-798G7.8	Skin_Not_Sun_Exposed_Suprapubic	COVID19_HGI_B2_ALL_leave_23andme_20210107	17_44121579_T_C	1.92871e-17	0.02042	3544	4.70081094231319e-12	0.000115599427033648	4.06598818461454e-08	0.999882593460264	1.76644811839361e-06	0.941184333581961
17_43205356_45363133	ENSG00000266918.1	RP11-798G7.8	Adipose_Subcutaneous	COVID19_HGI_B1_ALL_leave_UKBB_23andme_20210107	17_44121579_T_C	1.31535e-15	0.6457	3360	3.63825415206113e-07	0.905003775837819	3.42010633287509e-08	0.0850640904643804	0.00993173567132178	0.99665662974764
17_43205356_45363133	ENSG00000266918.1	RP11-798G7.8	Brain_Caudate_basal_ganglia	COVID19_HGI_B1_ALL_eur_leave_23andme_20210107	17_44189067_A_G	0.573477	7.033e-07	3656	0.0340091542589353	0.0544700848915051	0.30468727693624	0.487877355503423	0.118956128409897	0.0302509429526897
17_43205356_45363133	ENSG00000266918.1	RP11-798G7.8	Spleen	COVID19_HGI_B1_ALL_eur_leave_23andme_20210107	17_44074586_G_A	1.94675e-10	0.01797	3660	0.00260826165516595	0.0967351657966002	0.0233693227337659	0.866710484262841	0.0105767655516273	0.191015588519939
17_43205356_45363133	ENSG00000266918.1	RP11-798G7.8	Heart_Atrial_Appendage	COVID19_HGI_B1_ALL_eur_leave_23andme_20210107	17_44063244_C_T	4.40368e-11	0.7385	3663	6.75985309672806e-05	0.100185448076107	0.000605671437809284	0.897643221662886	0.00149806029223053	0.161463339399957
17_43205356_45363133	ENSG00000266918.1	RP11-798G7.8	Adipose_Subcutaneous	COVID19_HGI_B2_ALL_leave_23andme_20210107	17_44121579_T_C	1.31535e-15	0.02042	3544	4.46771904437742e-11	0.00011559932238192	3.86437426851227e-07	0.999881687710265	2.32648524789225e-06	0.688647047010464
17_43205356_45363133	ENSG00000266918.1	RP11-798G7.8	Muscle_Skeletal	COVID19_HGI_C2_ALL_leave_23andme_20210107	17_44219831_T_A	8.30964e-17	2.953e-06	3932	2.0557276979751e-12	0.181183831144079	6.62339499297537e-12	0.583524941798872	0.23529122704837	0.0358336030504418
17_43205356_45363133	ENSG00000266918.1	RP11-798G7.8	Brain_Cortex	COVID19_HGI_B1_ALL_eur_leave_ukbb_23andme_20210107	17_44352621_A_G	9.47732e-06	0.09655	3662	0.066847636660892	0.813321229517563	0.00758964185831684	0.0923216670455053	0.0199198249177236	0.00286248851219405
17_43205356_45363133	ENSG00000266918.1	RP11-798G7.8	Skin_Not_Sun_Exposed_Suprapubic	COVID19_HGI_C2_ALL_leave_23andme_20210107	17_44121579_T_C	1.92871e-17	0.5719	3932	9.59992780989668e-09	0.236802205366602	3.09302218633456e-08	0.762958075713084	0.000239678390165371	0.987908817815952
17_43205356_45363133	ENSG00000266918.1	RP11-798G7.8	Liver	COVID19_HGI_C2_ALL_leave_23andme_20210107	17_44219831_T_A	0.0601078	2.953e-06	3928	0.107596777673407	0.105586315721208	0.346666869700457	0.340089286419174	0.100060750485754	0.0110292266234969
17_43205356_45363133	ENSG00000266918.1	RP11-798G7.8	Brain_Spinal_cord_cervical_c-1	COVID19_HGI_C2_ALL_leave_23andme_20210107	17_44219831_T_A	0.20445	2.953e-06	3904	0.158369879192586	0.0655583581703233	0.510238382960966	0.211162201834508	0.0546711778416167	0.0176103388662322
17_43205356_45363133	ENSG00000266918.1	RP11-798G7.8	Artery_Tibial	COVID19_HGI_B1_ALL_leave_23andme_20210107	17_44068492_A_G	1.62204e-10	0.03674	3685	1.98794628143202e-05	0.0308870326628921	0.000621779690393418	0.966066436408493	0.00240487177540707	0.161462256818605
17_43205356_45363133	ENSG00000266918.1	RP11-798G7.8	Brain_Frontal_Cortex_BA9	COVID19_HGI_C2_ALL_leave_23andme_20210107	17_44219831_T_A	0.00867433	2.953e-06	3925	0.0829905665408646	0.123115926097436	0.267387487978609	0.396537503239742	0.129968516143349	0.0149388519429383
17_43205356_45363133	ENSG00000266918.1	RP11-798G7.8	Cells_EBV-transformed_lymphocytes	COVID19_HGI_B1_ALL_eur_leave_ukbb_23andme_20210107	17_44062603_A_G	4.66987e-09	0.6756	3655	0.206508506277018	0.680089354845916	0.0233476690730611	0.076877123607092	0.0131773461969131	0.194660601156756
17_43205356_45363133	ENSG00000266918.1	RP11-798G7.8	Pituitary	COVID19_HGI_C2_ALL_eur_leave_ukbb_23andme_20210107	17_44410368_T_G	7.08318e-16	0.174	4034	2.83276116819745e-05	0.641509122786653	1.57407199364149e-05	0.356463487605289	0.00198332127643865	0.887898619225822
17_43205356_45363133	ENSG00000266918.1	RP11-798G7.8	Artery_Aorta	COVID19_HGI_A2_ALL_eur_leave_23andme_20210107	17_44068492_A_G	1.21598e-07	0.05991	4095	0.0362976795325873	0.71237609110547	0.0106251725616297	0.20849679798717	0.0322042588131427	0.00765497853782186
17_43205356_45363133	ENSG00000266918.1	RP11-798G7.8	Lung	COVID19_HGI_C2_ALL_eur_leave_23andme_20210107	17_44121579_T_C	1.53146e-17	0.5953	4034	4.01928092857667e-09	0.284974817497017	1.00806694186062e-08	0.714738737505006	0.000286430898026811	0.935703557456923
17_43205356_45363133	ENSG00000266918.1	RP11-798G7.8	Liver	COVID19_HGI_C2_ALL_eur_leave_ukbb_23andme_20210107	17_43999406_A_G	0.0175856	7.103e-05	4029	0.304956420923191	0.307124661382308	0.16944300783075	0.170599871748531	0.04787603811522	0.00708922123280245
17_43205356_45363133	ENSG00000266918.1	RP11-798G7.8	Small_Intestine_Terminal_Ileum	COVID19_HGI_C2_ALL_leave_UKBB_23andme_20210107	17_44219831_T_A	0.000657289	2.535e-05	3780	0.0729071670060483	0.503667039909171	0.0405200573732633	0.279822995754469	0.103082739957048	0.0092486294518234
17_43205356_45363133	ENSG00000266918.1	RP11-798G7.8	Esophagus_Mucosa	COVID19_HGI_B2_ALL_eur_leave_ukbb_23andme_20210107	17_44121579_T_C	3.31684e-24	0.03595	3812	1.15543437996375e-13	0.591562438420809	7.85159294630572e-14	0.401981536486429	0.00645602509256785	0.974203060657165
17_43205356_45363133	ENSG00000266918.1	RP11-798G7.8	Testis	COVID19_HGI_C2_ALL_leave_23andme_20210107	17_44219831_T_A	0.783882	2.953e-06	3932	0.139015622784595	0.0910870019193041	0.447897540517542	0.293446693133294	0.0285531416452651	0.0158487647695087
17_43205356_45363133	ENSG00000266918.1	RP11-798G7.8	Thyroid	COVID19_HGI_A2_ALL_eur_leave_23andme_20210107	17_44410368_T_G	8.71928e-23	0.1017	4095	6.40138077172307e-13	0.770714173564999	1.87383260329887e-13	0.225602228274803	0.00368359815937117	0.998986422101008
17_43205356_45363133	ENSG00000266918.1	RP11-798G7.8	Adipose_Visceral_Omentum	COVID19_HGI_B1_ALL_eur_leave_23andme_20210107	17_44121579_T_C	2.24971e-12	0.09467	3663	2.83430564544411e-05	0.0999849987309926	0.000253949006125297	0.895844839524577	0.00388786968185083	0.843151472174317
17_43205356_45363133	ENSG00000266918.1	RP11-798G7.8	Brain_Cerebellum	COVID19_HGI_B2_ALL_leave_23andme_20210107	17_44219831_T_A	2.75893e-07	9.948e-10	3544	1.90366040780075e-07	8.07915981750837e-05	0.00164657988177409	0.698510906728226	0.299761531425784	0.0172016186530827
17_43205356_45363133	ENSG00000266918.1	RP11-798G7.8	Adipose_Subcutaneous	COVID19_HGI_B1_ALL_leave_23andme_20210107	17_44121579_T_C	1.31535e-15	0.1061	3685	1.15612532294534e-08	0.0309423895568594	3.61606977045232e-07	0.967799007723185	0.00125822955172635	0.664488576612599
17_43205356_45363133	ENSG00000266918.1	RP11-798G7.8	Artery_Aorta	COVID19_HGI_A2_ALL_eur_leave_ukbb_23andme_20210107	17_44068492_A_G	1.21598e-07	0.1042	4107	0.0456201770867032	0.89643187637668	0.00247267582651967	0.0485809361472338	0.00689433456286361	0.0400034779054136
17_43205356_45363133	ENSG00000266918.1	RP11-798G7.8	Brain_Nucleus_accumbens_basal_ganglia	COVID19_HGI_A2_ALL_eur_leave_23andme_20210107	17_43936664_G_C	6.13172e-08	0.625	4086	0.159606724989717	0.589824427577711	0.0467130240532622	0.172596069542058	0.0312597538372519	0.00292038113438261
17_43205356_45363133	ENSG00000266918.1	RP11-798G7.8	Uterus	COVID19_HGI_C2_ALL_eur_leave_ukbb_23andme_20210107	17_44219831_T_A	6.74036e-07	6.244e-05	4022	0.0129488376327859	0.554940603577248	0.00719475294676654	0.30822454028704	0.11669126555616	0.0102854374618767
17_43205356_45363133	ENSG00000266918.1	RP11-798G7.8	Vagina	COVID19_HGI_A2_ALL_leave_UKBB_23andme_20210107	17_43543064_A_C	0.5314	0.0002667	3798	0.433937369978842	0.454349345408747	0.0476227280507001	0.0498486111143602	0.014241945447351	0.00550726316593724
17_43205356_45363133	ENSG00000266918.1	RP11-798G7.8	Small_Intestine_Terminal_Ileum	COVID19_HGI_B2_ALL_leave_UKBB_23andme_20210107	17_44219831_T_A	0.000657289	6.81e-06	3258	0.0149851849131544	0.090502507412229	0.0926143378164216	0.559098299106856	0.242799670751339	0.00392388696879132
17_43205356_45363133	ENSG00000266918.1	RP11-798G7.8	Brain_Caudate_basal_ganglia	COVID19_HGI_A2_ALL_leave_UKBB_23andme_20210107	17_43543064_A_C	0.330158	0.0002667	3798	0.318317884213883	0.567105418955482	0.0349339952775469	0.0622199160828372	0.0174227854702507	0.00363050765445827
17_43205356_45363133	ENSG00000266918.1	RP11-798G7.8	Uterus	COVID19_HGI_B1_ALL_eur_leave_23andme_20210107	17_44189067_A_G	0.011624	7.033e-07	3649	0.00199594700242454	0.0780705250571	0.017880225736036	0.699173711900419	0.202879590304021	0.0058669898686481
17_43205356_45363133	ENSG00000266918.1	RP11-798G7.8	Muscle_Skeletal	COVID19_HGI_B2_ALL_eur_leave_23andme_20210107	17_44219831_T_A	8.30964e-17	9.688e-08	3811	2.67562148647965e-14	0.00225390207353407	8.46104595067848e-12	0.71246011200356	0.285285985914417	0.0131354283976307
17_43205356_45363133	ENSG00000266918.1	RP11-798G7.8	Prostate	COVID19_HGI_A2_ALL_leave_23andme_20210107	17_44095467_T_C	0.00827998	0.0002819	3789	0.158165044647359	0.331905711324817	0.144119794353994	0.302368635550781	0.0634408141230495	0.00139692209435192
17_43205356_45363133	ENSG00000266918.1	RP11-798G7.8	Esophagus_Muscularis	COVID19_HGI_B2_ALL_eur_leave_ukbb_23andme_20210107	17_44121579_T_C	6.088e-17	0.03595	3812	6.91041875699425e-08	0.59164032301423	4.69587854657197e-08	0.402034592931153	0.00632496799164253	0.985524508016397
17_43205356_45363133	ENSG00000266918.1	RP11-798G7.8	Minor_Salivary_Gland	COVID19_HGI_C2_ALL_leave_UKBB_23andme_20210107	17_44219831_T_A	0.224819	2.535e-05	3777	0.433742424229355	0.191958970191183	0.241057380255732	0.106656838506596	0.0265843868171332	0.0146746808193114
17_43205356_45363133	ENSG00000266918.1	RP11-798G7.8	Esophagus_Mucosa	COVID19_HGI_A2_ALL_leave_23andme_20210107	17_44121579_T_C	3.31684e-24	0.2382	3791	1.02053211650179e-13	0.522494810451834	9.29918940788125e-14	0.476101025976666	0.00140416357130465	0.980855924472512
17_43205356_45363133	ENSG00000266918.1	RP11-798G7.8	Pituitary	COVID19_HGI_B1_ALL_eur_leave_ukbb_23andme_20210107	17_44248499_G_C	2.25366e-12	0.2637	3662	0.00381342150557011	0.879507823253526	0.00043296225458054	0.0998397702538371	0.0164060227324859	0.121490115647698
17_43205356_45363133	ENSG00000266918.1	RP11-798G7.8	Brain_Frontal_Cortex_BA9	COVID19_HGI_B1_ALL_eur_leave_23andme_20210107	17_44189067_A_G	0.653933	7.033e-07	3653	0.0374623752966344	0.0511183428062114	0.335621139460926	0.457845439210053	0.117952703226175	0.0343702650053233
17_43205356_45363133	ENSG00000266918.1	RP11-798G7.8	Uterus	COVID19_HGI_A2_ALL_leave_UKBB_23andme_20210107	17_43785349_T_C	5.67739e-07	0.007108	3796	0.0199919832347045	0.851739284465028	0.00219385719383301	0.0934345427157647	0.03264033239067	0.00141255433072842
17_43205356_45363133	ENSG00000266918.1	RP11-798G7.8	Colon_Transverse	COVID19_HGI_B1_ALL_eur_leave_ukbb_23andme_20210107	17_44121579_T_C	8.15197e-10	0.7603	3661	0.00666067111498284	0.87831271213652	0.000756017134829944	0.0996779831993307	0.0145926164143365	0.11586647545292
17_43205356_45363133	ENSG00000266918.1	RP11-798G7.8	Pituitary	COVID19_HGI_B1_ALL_leave_23andme_20210107	17_44104612_T_TG	1.1846e-11	0.002935	3685	0.000116159835090186	0.0300367509909895	0.00363318802792289	0.939447398672062	0.0267665024739348	0.0466097397776281
17_43205356_45363133	ENSG00000266918.1	RP11-798G7.8	Artery_Aorta	COVID19_HGI_B1_ALL_leave_UKBB_23andme_20210107	17_44121579_T_C	9.6235e-08	0.6457	3360	0.0591767167185692	0.840259685080711	0.00556285116841758	0.0789717863511251	0.0160289606811769	0.0415272456062415
17_43205356_45363133	ENSG00000266918.1	RP11-798G7.8	Cells_EBV-transformed_lymphocytes	COVID19_HGI_A2_ALL_eur_leave_ukbb_23andme_20210107	17_44410368_T_G	3.1912e-09	0.1608	4097	0.181121255183493	0.761428613224984	0.00980177819039222	0.0411999487522621	0.00644840464886841	0.0728828006282078
17_43205356_45363133	ENSG00000266918.1	RP11-798G7.8	Brain_Putamen_basal_ganglia	COVID19_HGI_B1_ALL_eur_leave_ukbb_23andme_20210107	17_43849514_T_C	0.942765	0.0003319	3650	0.529606595397663	0.360029090067041	0.0598618497740951	0.0406845531388641	0.00981791162233654	0.0415652632241082
17_43205356_45363133	ENSG00000266918.1	RP11-798G7.8	Brain_Amygdala	COVID19_HGI_A2_ALL_eur_leave_23andme_20210107	17_44069180_C_G	0.00279561	0.001219	4052	0.374469810988817	0.372811348822737	0.10951987575248	0.109000632792299	0.0341983316436672	0.00207776203667592
17_43205356_45363133	ENSG00000266918.1	RP11-798G7.8	Pancreas	COVID19_HGI_A2_ALL_eur_leave_ukbb_23andme_20210107	17_43985636_C_A	8.84202e-09	0.8351	4107	0.0181142352129054	0.924523530221651	0.000981816257348497	0.0501041601806213	0.00627625812747302	0.0436825827272068
17_43205356_45363133	ENSG00000266918.1	RP11-798G7.8	Nerve_Tibial	COVID19_HGI_B2_ALL_leave_23andme_20210107	17_44219831_T_A	1.06576e-05	9.948e-10	3544	3.89553685897033e-08	0.000108900810116839	0.000336946263861223	0.941884928940673	0.0576691850299813	0.00867442355033302
17_43205356_45363133	ENSG00000266918.1	RP11-798G7.8	Artery_Tibial	COVID19_HGI_C2_ALL_leave_UKBB_23andme_20210107	17_44121579_T_C	7.41261e-11	0.1881	3780	0.00035932277517463	0.641141110557937	0.000199702993045778	0.356328903643974	0.00197096002986815	0.242279157433334
17_43205356_45363133	ENSG00000266918.1	RP11-798G7.8	Pancreas	COVID19_HGI_B1_ALL_leave_23andme_20210107	17_43985636_C_A	8.84202e-09	0.003388	3685	0.000594757680197111	0.0282980358905304	0.0186025271259179	0.885024041154943	0.0674806381484109	0.0420126447997002
17_43205356_45363133	ENSG00000266918.1	RP11-798G7.8	Lung	COVID19_HGI_A2_ALL_leave_UKBB_23andme_20210107	17_44121579_T_C	1.53146e-17	0.3328	3798	1.27711013879155e-08	0.89878416877215	1.40157250880299e-09	0.0986350499301295	0.00258076712504616	0.959996165580662
17_43205356_45363133	ENSG00000266918.1	RP11-798G7.8	Brain_Hypothalamus	COVID19_HGI_A2_ALL_leave_UKBB_23andme_20210107	17_43543064_A_C	0.240798	0.0002667	3798	0.594974959483403	0.300937438740528	0.0652958990230224	0.0330207965131855	0.00577090623986116	0.0236640836708498
17_43205356_45363133	ENSG00000266918.1	RP11-798G7.8	Brain_Spinal_cord_cervical_c-1	COVID19_HGI_C2_ALL_eur_leave_ukbb_23andme_20210107	17_43836191_G_A	0.0210986	0.0001114	4006	0.43945597290703	0.186594688545008	0.244103861459404	0.103621209855337	0.0262242672332204	0.008254144383354
17_43205356_45363133	ENSG00000266918.1	RP11-798G7.8	Prostate	COVID19_HGI_B2_ALL_eur_leave_23andme_20210107	17_44219831_T_A	0.0144129	9.688e-08	3807	0.000942717076166025	0.00179426471148963	0.29811287275823	0.567263593124637	0.131886552329477	0.00485077292077356
17_43205356_45363133	ENSG00000266918.1	RP11-798G7.8	Brain_Hippocampus	COVID19_HGI_B2_ALL_eur_leave_ukbb_23andme_20210107	17_44219831_T_A	0.668542	0.0001441	3797	0.420123473215133	0.161825323647022	0.285438887524535	0.109924132930668	0.0226881826826418	0.00327822157543009
17_43205356_45363133	ENSG00000266918.1	RP11-798G7.8	Pituitary	COVID19_HGI_A2_ALL_eur_leave_23andme_20210107	17_44410368_T_G	7.08318e-16	0.1017	4092	3.40289226611179e-05	0.770624141682013	9.96043472683387e-06	0.225561744793427	0.00377012416717176	0.964025624154436
17_43205356_45363133	ENSG00000266918.1	RP11-798G7.8	Muscle_Skeletal	COVID19_HGI_C2_ALL_eur_leave_ukbb_23andme_20210107	17_44219831_T_A	8.30964e-17	6.244e-05	4035	6.38941340482169e-12	0.566990350554929	3.55040767871558e-12	0.314941667055071	0.11806798238006	0.0147599365580343
17_43205356_45363133	ENSG00000266918.1	RP11-798G7.8	Vagina	COVID19_HGI_B1_ALL_leave_23andme_20210107	17_43933307_T_C	0.0257915	5.392e-08	3680	0.0136032568702292	0.0135930764599123	0.425474134621424	0.425033422024009	0.122296110024426	0.479989429035501
17_43205356_45363133	ENSG00000266918.1	RP11-798G7.8	Heart_Atrial_Appendage	COVID19_HGI_B2_ALL_eur_leave_ukbb_23andme_20210107	17_44063244_C_T	4.40368e-11	0.978	3812	0.000400603663794677	0.594426388545296	0.000272224624388725	0.403933182216078	0.000967600950442509	0.19369399053257
17_43205356_45363133	ENSG00000266918.1	RP11-798G7.8	Thyroid	COVID19_HGI_A2_ALL_leave_23andme_20210107	17_44410368_T_G	8.71928e-23	0.1857	3791	4.33902936002306e-13	0.522410794897098	3.95376639429276e-13	0.476024309441574	0.00156489566049796	0.995721797967089
17_43205356_45363133	ENSG00000266918.1	RP11-798G7.8	Brain_Substantia_nigra	COVID19_HGI_B1_ALL_eur_leave_ukbb_23andme_20210107	17_43849514_T_C	0.872746	0.0003319	3644	0.561093214305524	0.330645847734485	0.0632244498592557	0.0372496621830396	0.00778682591769579	0.0555478958450653
17_43205356_45363133	ENSG00000266918.1	RP11-798G7.8	Brain_Anterior_cingulate_cortex_BA24	COVID19_HGI_B2_ALL_leave_23andme_20210107	17_44219831_T_A	0.00794164	9.948e-10	3544	3.96209708332736e-05	5.65258613154039e-05	0.342703421277722	0.488754608206854	0.168445823683276	0.0153405913592848
17_43205356_45363133	ENSG00000266918.1	RP11-798G7.8	Brain_Amygdala	COVID19_HGI_B2_ALL_leave_UKBB_23andme_20210107	17_44219831_T_A	0.0242597	6.81e-06	3252	0.066100140052758	0.0548593820142442	0.408514214259851	0.338912105271582	0.131614158401565	0.00507764153682972
17_43205356_45363133	ENSG00000266918.1	RP11-798G7.8	Stomach	COVID19_HGI_C2_ALL_eur_leave_ukbb_23andme_20210107	17_44121579_T_C	2.04091e-11	0.2037	4035	0.00225971932936449	0.634174697881515	0.00125565906451808	0.352382158072234	0.00992776565236851	0.113809170415816
17_43205356_45363133	ENSG00000266918.1	RP11-798G7.8	Skin_Sun_Exposed_Lower_leg	COVID19_HGI_C2_ALL_eur_leave_23andme_20210107	17_44121579_T_C	2.39277e-23	0.5953	4034	5.92229740230729e-14	0.284973744341789	1.48535828602734e-13	0.714736042165566	0.000290213492435553	0.89752667766576
17_43205356_45363133	ENSG00000266918.1	RP11-798G7.8	Spleen	COVID19_HGI_B1_ALL_leave_23andme_20210107	17_43933307_T_C	0.125107	5.392e-08	3684	0.000893789563296878	0.0299023511071528	0.0279554604215021	0.935263375028165	0.00598502387988307	0.308735599248736
17_43205356_45363133	ENSG00000266918.1	RP11-798G7.8	Muscle_Skeletal	COVID19_HGI_B1_ALL_leave_23andme_20210107	17_44283139_C_A	1.82714e-18	0.0005615	3685	3.12415450002401e-13	0.0262876114639779	9.77157097206286e-12	0.822058839255421	0.151653549270515	0.00661559100837818
17_43205356_45363133	ENSG00000266918.1	RP11-798G7.8	Nerve_Tibial	COVID19_HGI_B2_ALL_leave_UKBB_23andme_20210107	17_44219831_T_A	1.06576e-05	6.81e-06	3258	0.000101560594406956	0.124192320209644	0.000627684426568909	0.76744976650304	0.10762866826634	0.00315748670311953
17_43205356_45363133	ENSG00000266918.1	RP11-798G7.8	Spleen	COVID19_HGI_A2_ALL_eur_leave_23andme_20210107	17_44074586_G_A	1.94675e-10	0.02865	4092	0.0190393776194291	0.750157513495256	0.00557304089177099	0.219573921586852	0.00565614640669122	0.282098116588526
17_43205356_45363133	ENSG00000266918.1	RP11-798G7.8	Esophagus_Gastroesophageal_Junction	COVID19_HGI_A2_ALL_leave_23andme_20210107	17_44410368_T_G	1.14734e-09	0.1857	3791	0.00964708064337497	0.480312785618934	0.00879051513276817	0.437602105114465	0.0636475134904581	0.0070714323300338
17_43205356_45363133	ENSG00000266918.1	RP11-798G7.8	Whole_Blood	COVID19_HGI_C2_ALL_eur_leave_ukbb_23andme_20210107	17_44121579_T_C	1.08631e-18	0.2037	4035	2.49647349301789e-09	0.641893668369359	1.38721633704776e-09	0.356679862520971	0.00142646522598139	0.998454015115233
17_43205356_45363133	ENSG00000266918.1	RP11-798G7.8	Brain_Cerebellum	COVID19_HGI_A2_ALL_leave_23andme_20210107	17_43749261_T_C	5.16091e-09	0.0006479	3791	0.000952360713034567	0.441810996792888	0.000867800484857919	0.402428602262206	0.153940239747013	0.00673545838832442
17_43205356_45363133	ENSG00000266918.1	RP11-798G7.8	Cells_Transformed_fibroblasts	COVID19_HGI_C2_ALL_eur_leave_ukbb_23andme_20210107	17_44041987_T_C	9.93623e-13	0.04471	4035	1.36286272233949e-05	0.641485255069041	7.57302426350732e-06	0.356452304579844	0.00204123869962716	0.315434167783278
17_43205356_45363133	ENSG00000266918.1	RP11-798G7.8	Vagina	COVID19_HGI_C2_ALL_leave_UKBB_23andme_20210107	17_44219831_T_A	0.0256914	2.535e-05	3777	0.301300221770886	0.307246228312579	0.167450475624289	0.170701724193269	0.0533013500989765	0.0116080927100403
17_43205356_45363133	ENSG00000266918.1	RP11-798G7.8	Esophagus_Mucosa	COVID19_HGI_A2_ALL_leave_UKBB_23andme_20210107	17_44121579_T_C	3.31684e-24	0.3328	3798	1.75535043271653e-13	0.898709091843829	1.92642031026307e-14	0.0986267271517981	0.00266418100417725	0.984743997919241
17_43205356_45363133	ENSG00000266918.1	RP11-798G7.8	Small_Intestine_Terminal_Ileum	COVID19_HGI_A2_ALL_leave_23andme_20210107	17_44106806_G_A	0.000104119	0.0003672	3791	0.0563227779231586	0.398817186416286	0.0513218713469629	0.363275895718481	0.130262268595111	0.00147815098567609
17_43205356_45363133	ENSG00000266918.1	RP11-798G7.8	Brain_Caudate_basal_ganglia	COVID19_HGI_B2_ALL_leave_23andme_20210107	17_44219831_T_A	0.00611984	9.948e-10	3544	3.68769795191977e-05	5.87463316538246e-05	0.318969141387224	0.507956135908918	0.172979099392684	0.0189222828110561
17_43205356_45363133	ENSG00000266918.1	RP11-798G7.8	Skin_Sun_Exposed_Lower_leg	COVID19_HGI_A2_ALL_leave_23andme_20210107	17_44121579_T_C	2.39277e-23	0.2382	3791	1.08568688744041e-13	0.522399617371092	9.89288611373532e-14	0.476014102985533	0.00158627964316764	0.790774726925891
17_43205356_45363133	ENSG00000266918.1	RP11-798G7.8	Brain_Frontal_Cortex_BA9	COVID19_HGI_C2_ALL_eur_leave_ukbb_23andme_20210107	17_43999406_A_G	0.0019169	7.103e-05	4026	0.237665498563163	0.364650401416713	0.132053916766523	0.202547367791294	0.0630828154623072	0.0105813667698105
17_43205356_45363133	ENSG00000266918.1	RP11-798G7.8	Lung	COVID19_HGI_A2_ALL_eur_leave_23andme_20210107	17_44121579_T_C	1.53146e-17	0.2619	4095	1.08900324722698e-08	0.772124601213311	3.1877650502627e-09	0.22601691828777	0.00185846642112001	0.962429619201733
17_43205356_45363133	ENSG00000266918.1	RP11-798G7.8	Brain_Cerebellum	COVID19_HGI_B1_ALL_leave_23andme_20210107	17_43749261_T_C	5.16091e-09	0.0001685	3685	5.91698989076446e-05	0.026346663028007	0.0018506858946361	0.823909643643862	0.147833837534588	0.00709067163137209
17_43205356_45363133	ENSG00000266918.1	RP11-798G7.8	Lung	COVID19_HGI_B1_ALL_leave_UKBB_23andme_20210107	17_44121579_T_C	1.53146e-17	0.6457	3360	1.37129539652354e-08	0.904998256969091	1.28907324059142e-09	0.0850635652412401	0.00993816278764155	0.999382890659204
17_43205356_45363133	ENSG00000266918.1	RP11-798G7.8	Pancreas	COVID19_HGI_A2_ALL_leave_UKBB_23andme_20210107	17_43985636_C_A	8.84202e-09	0.6212	3798	0.0171584618915526	0.871535881533639	0.00188306613110908	0.0956334612441145	0.0137891291995849	0.0206422622133492
17_43205356_45363133	ENSG00000266918.1	RP11-798G7.8	Skin_Sun_Exposed_Lower_leg	COVID19_HGI_B1_ALL_eur_leave_ukbb_23andme_20210107	17_44121579_T_C	2.39277e-23	0.7603	3664	1.84705024316879e-13	0.888744531188059	2.09830966693968e-14	0.100953992707487	0.0103014761042481	0.916352578208295
17_43205356_45363133	ENSG00000266918.1	RP11-798G7.8	Breast_Mammary_Tissue	COVID19_HGI_C2_ALL_eur_leave_ukbb_23andme_20210107	17_44121579_T_C	7.66522e-12	0.2037	4035	0.000610472504085464	0.641198049639554	0.000339221479160221	0.356293195211547	0.00155906116565417	0.453664219262603
17_43205356_45363133	ENSG00000266918.1	RP11-798G7.8	Skin_Not_Sun_Exposed_Suprapubic	COVID19_HGI_B2_ALL_eur_leave_23andme_20210107	17_44121579_T_C	1.92871e-17	0.009705	3811	1.27797608419059e-10	0.00315202065674436	4.04130944038407e-08	0.996754931908492	9.3006893873072e-05	0.958515151942839
17_43205356_45363133	ENSG00000266918.1	RP11-798G7.8	Brain_Anterior_cingulate_cortex_BA24	COVID19_HGI_C2_ALL_leave_23andme_20210107	17_44219831_T_A	0.00794164	2.953e-06	3924	0.0807455382734913	0.125925343879493	0.260152988662219	0.405589624117863	0.127586505066934	0.0145419745610909
17_43205356_45363133	ENSG00000266918.1	RP11-798G7.8	Brain_Spinal_cord_cervical_c-1	COVID19_HGI_C2_ALL_leave_UKBB_23andme_20210107	17_44219831_T_A	0.20445	2.535e-05	3764	0.447192414223404	0.178538271157344	0.24851207398338	0.0991900443550801	0.0265671962807918	0.0155663821457991
17_43205356_45363133	ENSG00000266918.1	RP11-798G7.8	Pituitary	COVID19_HGI_C2_ALL_leave_23andme_20210107	17_44363616_A_T	1.21056e-11	0.001587	3932	0.000792355273337162	0.227353842893014	0.00255290715557724	0.732479603980299	0.0368212906977717	0.0256641748582625
17_43205356_45363133	ENSG00000266918.1	RP11-798G7.8	Lung	COVID19_HGI_B2_ALL_eur_leave_23andme_20210107	17_44121579_T_C	1.53146e-17	0.009705	3811	4.48050544303293e-11	0.00315203064669344	1.41685820013521e-08	0.996758094149162	8.98609907592397e-05	0.938825483818641
17_43205356_45363133	ENSG00000266918.1	RP11-798G7.8	Adipose_Subcutaneous	COVID19_HGI_A2_ALL_eur_leave_ukbb_23andme_20210107	17_44121579_T_C	1.31535e-15	0.37	4107	3.17134808893366e-07	0.946257643682793	1.71891392312706e-08	0.0512859990118826	0.00245602298137604	0.882962361675329
17_43205356_45363133	ENSG00000266918.1	RP11-798G7.8	Spleen	COVID19_HGI_B1_ALL_leave_UKBB_23andme_20210107	17_44121579_T_C	2.22174e-11	0.6457	3359	0.0298887923990433	0.876299998316586	0.00280880250764996	0.0823417267114327	0.00866068006528764	0.321222608067446
17_43205356_45363133	ENSG00000266918.1	RP11-798G7.8	Adipose_Subcutaneous	COVID19_HGI_C2_ALL_leave_23andme_20210107	17_44121579_T_C	1.31535e-15	0.5719	3932	7.94533875771947e-08	0.236804027475678	2.55992644342964e-07	0.762963954402735	0.00023168267555503	0.857639903824953
17_43205356_45363133	ENSG00000266918.1	RP11-798G7.8	Uterus	COVID19_HGI_C2_ALL_eur_leave_23andme_20210107	17_44219831_T_A	6.74036e-07	1.064e-05	4021	0.00511591239087693	0.219143550989407	0.0128307663121084	0.549401003116333	0.213508767191276	0.0100264496213975
17_43205356_45363133	ENSG00000266918.1	RP11-798G7.8	Nerve_Tibial	COVID19_HGI_B1_ALL_leave_UKBB_23andme_20210107	17_44121579_T_C	1.65919e-11	0.6457	3360	0.000325210325258036	0.903524350724854	3.05710883969243e-05	0.0849237541307514	0.0111961137307392	0.492600187674195
17_43205356_45363133	ENSG00000266918.1	RP11-798G7.8	Brain_Amygdala	COVID19_HGI_C2_ALL_leave_23andme_20210107	17_44219831_T_A	0.0242597	2.953e-06	3900	0.106678119335963	0.10402157194072	0.34369538032422	0.335025941535174	0.110578986863923	0.0131877353110333
17_43205356_45363133	ENSG00000266918.1	RP11-798G7.8	Esophagus_Mucosa	COVID19_HGI_C2_ALL_eur_leave_23andme_20210107	17_44121579_T_C	3.31684e-24	0.5953	4034	5.56607468972359e-14	0.284974266614839	1.39601485697206e-13	0.714737353901032	0.00028837948393311	0.991579930195418
17_43205356_45363133	ENSG00000266918.1	RP11-798G7.8	Muscle_Skeletal	COVID19_HGI_A2_ALL_eur_leave_ukbb_23andme_20210107	17_44106806_G_A	2.6095e-17	0.02238	4107	1.05191140520099e-11	0.935811235208146	5.7015033026668e-13	0.0507087654467307	0.0134799993340325	0.00550493173902811
17_43205356_45363133	ENSG00000266918.1	RP11-798G7.8	Whole_Blood	COVID19_HGI_C2_ALL_eur_leave_23andme_20210107	17_44121579_T_C	1.08631e-18	0.5953	4034	1.10833134497467e-09	0.284974334710007	2.77978128264984e-09	0.714737524932034	0.000288136469844834	0.998107466988693
17_43205356_45363133	ENSG00000266918.1	RP11-798G7.8	Vagina	COVID19_HGI_B1_ALL_eur_leave_ukbb_23andme_20210107	17_43849514_T_C	0.995274	0.0003319	3650	0.449807772938016	0.438145164976308	0.0508873112397027	0.0495563024877463	0.0116034483582265	0.0288875423391174
17_43205356_45363133	ENSG00000266918.1	RP11-798G7.8	Skin_Not_Sun_Exposed_Suprapubic	COVID19_HGI_A2_ALL_eur_leave_23andme_20210107	17_44121579_T_C	1.92871e-17	0.2619	4095	3.12993087205903e-08	0.772063443670837	9.16203351008786e-09	0.225998936944308	0.00193757892351216	0.9829517530566
17_43205356_45363133	ENSG00000266918.1	RP11-798G7.8	Esophagus_Muscularis	COVID19_HGI_C2_ALL_leave_UKBB_23andme_20210107	17_44121579_T_C	6.088e-17	0.1881	3780	7.49653608298354e-08	0.64182137114078	4.16639522089827e-08	0.356707476108315	0.00147103612159239	0.990359588813696
17_43205356_45363133	ENSG00000266918.1	RP11-798G7.8	Thyroid	COVID19_HGI_B2_ALL_eur_leave_ukbb_23andme_20210107	17_44343902_G_A	3.39758e-18	0.7587	3812	6.59730705172561e-10	0.591487773876344	4.48310786057508e-10	0.401930673711885	0.00658155130372793	0.0964471814183087
17_43205356_45363133	ENSG00000266918.1	RP11-798G7.8	Brain_Substantia_nigra	COVID19_HGI_B2_ALL_leave_UKBB_23andme_20210107	17_44219831_T_A	0.353785	6.81e-06	3257	0.0903424893903518	0.0416895341858492	0.558351573766429	0.257605456535001	0.0520109461223686	0.00679275225008935
17_43205356_45363133	ENSG00000266918.1	RP11-798G7.8	Brain_Hypothalamus	COVID19_HGI_C2_ALL_leave_UKBB_23andme_20210107	17_44219831_T_A	0.539992	2.535e-05	3774	0.423971622089434	0.206710716296998	0.235623760703277	0.114861394881673	0.0188325060286173	0.0152461029551508
17_43205356_45363133	ENSG00000266918.1	RP11-798G7.8	Brain_Frontal_Cortex_BA9	COVID19_HGI_C2_ALL_leave_UKBB_23andme_20210107	17_44219831_T_A	0.00867433	2.535e-05	3774	0.250624740983667	0.349108807494936	0.139285948695592	0.193951930845469	0.0670285719803367	0.0133068743107908
17_43205356_45363133	ENSG00000266918.1	RP11-798G7.8	Brain_Spinal_cord_cervical_c-1	COVID19_HGI_B1_ALL_eur_leave_23andme_20210107	17_44189067_A_G	0.997082	7.033e-07	3644	0.0680384307277317	0.0262507608790541	0.609508320877016	0.235100953410451	0.0611015341057471	0.126155339644071
17_43205356_45363133	ENSG00000266918.1	RP11-798G7.8	Brain_Putamen_basal_ganglia	COVID19_HGI_A2_ALL_leave_UKBB_23andme_20210107	17_43831562_T_C	0.00883194	0.0007236	3796	0.512265230077084	0.378235667095735	0.056214370878635	0.0414945991774073	0.0117901327711382	0.00934872012474297
17_43205356_45363133	ENSG00000266918.1	RP11-798G7.8	Pancreas	COVID19_HGI_B2_ALL_leave_UKBB_23andme_20210107	17_44219831_T_A	0.000435448	6.81e-06	3258	0.00263583020088768	0.119213245254883	0.0162904675562226	0.73665955231754	0.125200904670467	0.00303977102835691
17_43205356_45363133	ENSG00000266918.1	RP11-798G7.8	Brain_Cerebellum	COVID19_HGI_C2_ALL_eur_leave_23andme_20210107	17_43999406_A_G	2.24272e-08	1.496e-05	4033	0.000477599183194988	0.223160318466443	0.0011978541503546	0.559486941719773	0.215677286480235	0.0191608101057924
17_43205356_45363133	ENSG00000266918.1	RP11-798G7.8	Brain_Nucleus_accumbens_basal_ganglia	COVID19_HGI_C2_ALL_eur_leave_ukbb_23andme_20210107	17_43998151_C_T	0.00357748	7.598e-05	4028	0.130505608685559	0.48102851614173	0.072513457366229	0.26722745687142	0.0487249609350611	0.00597711650830932
17_43205356_45363133	ENSG00000266918.1	RP11-798G7.8	Brain_Cortex	COVID19_HGI_C2_ALL_eur_leave_ukbb_23andme_20210107	17_44110271_G_A	2.05581e-05	8.277e-05	4034	0.0398165228536929	0.534209773765546	0.0221247291200568	0.296735646681369	0.107113327579336	0.0138716557381981
17_43205356_45363133	ENSG00000266918.1	RP11-798G7.8	Brain_Cerebellum	COVID19_HGI_A2_ALL_leave_UKBB_23andme_20210107	17_43749261_T_C	5.16091e-09	0.01197	3798	0.00187219738337743	0.869503757137161	0.000205465472702116	0.0953912062367717	0.0330273737699881	0.00788888566210978
17_43205356_45363133	ENSG00000266918.1	RP11-798G7.8	Liver	COVID19_HGI_C2_ALL_eur_leave_23andme_20210107	17_43999406_A_G	0.0175856	1.496e-05	4028	0.128858526900136	0.129728159942537	0.323183638951204	0.325271764264519	0.0929579099416036	0.00566427725698051
17_43205356_45363133	ENSG00000266918.1	RP11-798G7.8	Esophagus_Gastroesophageal_Junction	COVID19_HGI_B2_ALL_leave_23andme_20210107	17_44219831_T_A	0.000315056	9.948e-10	3544	2.85154142080091e-06	9.27233843082464e-05	0.0246645395171118	0.801841806662104	0.173398078895056	0.0114284311053511
17_43205356_45363133	ENSG00000266918.1	RP11-798G7.8	Pancreas	COVID19_HGI_B2_ALL_leave_23andme_20210107	17_44219831_T_A	0.000435448	9.948e-10	3544	2.08344641856915e-06	9.7488370495129e-05	0.0180208662401792	0.843091385158936	0.138788176783971	0.00831828184076795
17_43205356_45363133	ENSG00000266918.1	RP11-798G7.8	Whole_Blood	COVID19_HGI_C2_ALL_leave_23andme_20210107	17_44121579_T_C	1.08631e-18	0.5719	3932	9.20980060796036e-10	0.236802351379456	2.96732623163813e-09	0.762958546735552	0.000239097996686231	0.997897346328012
17_43205356_45363133	ENSG00000266918.1	RP11-798G7.8	Whole_Blood	COVID19_HGI_B1_ALL_eur_leave_ukbb_23andme_20210107	17_44121579_T_C	1.08631e-18	0.7603	3664	3.45724802796277e-09	0.888621553965421	3.92754717144936e-10	0.100939885010511	0.0104385571740642	0.99862994913773
17_43205356_45363133	ENSG00000266918.1	RP11-798G7.8	Brain_Caudate_basal_ganglia	COVID19_HGI_C2_ALL_leave_UKBB_23andme_20210107	17_44219831_T_A	0.00611984	2.535e-05	3775	0.22311552081221	0.377181507237802	0.123998292062161	0.209555586430195	0.0661490934576319	0.0160448433794148
17_43205356_45363133	ENSG00000266918.1	RP11-798G7.8	Skin_Not_Sun_Exposed_Suprapubic	COVID19_HGI_B1_ALL_leave_UKBB_23andme_20210107	17_44121579_T_C	1.92871e-17	0.6457	3360	3.68355699675905e-08	0.905004031277503	3.46269284266052e-09	0.0850641143983915	0.00993181402584287	0.995194912304456
17_43205356_45363133	ENSG00000266918.1	RP11-798G7.8	Brain_Substantia_nigra	COVID19_HGI_A2_ALL_leave_23andme_20210107	17_44212310_G_A	0.304894	0.0001348	3791	0.309226570260153	0.200173200046529	0.28177030397197	0.182373339708014	0.0264565860133341	0.00237289747256552
17_43205356_45363133	ENSG00000266918.1	RP11-798G7.8	Brain_Frontal_Cortex_BA9	COVID19_HGI_C2_ALL_eur_leave_23andme_20210107	17_43999406_A_G	0.0019169	1.496e-05	4025	0.0989850198055488	0.151824056404079	0.248259349765946	0.3806620103788	0.120269563645627	0.00848670633366858
19_9927721_10977067	ENSG00000266978.1	CTD-2369P2.5	Lung	COVID19_HGI_B1_ALL_eur_leave_ukbb_23andme_20210107	19_10714433_G_T	0.0344621	0.0001103	2697	0.599286936141437	0.148119976109266	0.189541467438853	0.0468309170126029	0.0162207032978414	0.150266238807943
19_9927721_10977067	ENSG00000266978.1	CTD-2369P2.5	Thyroid	COVID19_HGI_B2_ALL_eur_leave_ukbb_23andme_20210107	19_10427721_T_A	0.159962	2.05e-10	2697	9.22045545062921e-05	0.000340166115194802	0.208643748257606	0.769718789689773	0.0212050913829192	0.881381290925352
19_9927721_10977067	ENSG00000266978.1	CTD-2369P2.5	Thyroid	COVID19_HGI_A2_ALL_eur_leave_ukbb_23andme_20210107	19_10427721_T_A	0.159962	9.041e-09	3000	0.000990368103895777	0.00368794329927479	0.207526433058906	0.772774121823716	0.0150211337142067	0.429295831467718
19_9927721_10977067	ENSG00000266978.1	CTD-2369P2.5	Adipose_Visceral_Omentum	COVID19_HGI_B1_ALL_leave_23andme_20210107	19_10474237_C_T	0.30328	0.0009212	2609	0.732067156061004	0.193637839590468	0.0545000056579816	0.0144103192158663	0.00538467947468096	0.033090572787152
19_9927721_10977067	ENSG00000266978.1	CTD-2369P2.5	Lung	COVID19_HGI_A2_ALL_eur_leave_ukbb_23andme_20210107	19_10466123_C_T	0.164438	1.915e-09	3000	0.00345398507114814	0.000953554757263564	0.723764425403506	0.199740301946161	0.0720877328219206	0.540041590924472
19_9927721_10977067	ENSG00000266978.1	CTD-2369P2.5	Cells_EBV-transformed_lymphocytes	COVID19_HGI_B2_ALL_leave_23andme_20210107	19_10427721_T_A	0.650909	1.017e-06	2555	0.496888121341456	0.147247261446643	0.256128341050901	0.0758769222884807	0.0238593538725195	0.66485673955893
19_9927721_10977067	ENSG00000266978.1	CTD-2369P2.5	Testis	COVID19_HGI_C2_ALL_leave_23andme_20210107	19_10556897_C_T	0.196762	6.05e-06	2754	0.697247054929941	0.211563927823238	0.0643803891912042	0.0195274991412561	0.00728112891436129	0.404320587685727
19_9927721_10977067	ENSG00000266978.1	CTD-2369P2.5	Adipose_Visceral_Omentum	COVID19_HGI_C2_ALL_eur_leave_23andme_20210107	19_10556897_C_T	0.0536372	1.836e-05	2889	0.733063808634805	0.218343540671484	0.03302834758653	0.00983178267213943	0.00573252043504171	0.324458237957215
19_9927721_10977067	ENSG00000266978.1	CTD-2369P2.5	Testis	COVID19_HGI_B1_ALL_eur_leave_23andme_20210107	19_10474237_C_T	0.331709	0.0001851	2695	0.649882979878683	0.192760875907946	0.112845725241416	0.0334599612682276	0.0110504577037279	0.0683925338092555
19_9927721_10977067	ENSG00000266978.1	CTD-2369P2.5	Thyroid	COVID19_HGI_B1_ALL_eur_leave_23andme_20210107	19_10392638_G_C	1.72669e-06	0.3414	2695	0.180016195375186	0.662545440615994	0.0312580245232848	0.115033288742393	0.0111470507431428	0.0976500057310616
19_9927721_10977067	ENSG00000266978.1	CTD-2369P2.5	Lung	COVID19_HGI_B2_ALL_leave_UKBB_23andme_20210107	19_10466123_C_T	0.164438	9.816e-08	2283	0.241347069780684	0.050381596359063	0.537545397225107	0.112154911625838	0.0585710250093092	0.643775616610081
19_9927721_10977067	ENSG00000266978.1	CTD-2369P2.5	Lung	COVID19_HGI_A2_ALL_eur_leave_23andme_20210107	19_10466123_C_T	0.164438	3.738e-09	2977	0.00977391032837276	0.00267597944625777	0.718136934093867	0.196544412413415	0.0728687637180872	0.571995474416115
19_9927721_10977067	ENSG00000266978.1	CTD-2369P2.5	Thyroid	COVID19_HGI_B1_ALL_leave_23andme_20210107	19_10406635_T_A	1.33795e-06	0.3012	2609	0.197059109328386	0.725147225414886	0.0146704062386032	0.0539756918847923	0.00914756713333216	0.156925231874502
19_9927721_10977067	ENSG00000266978.1	CTD-2369P2.5	Testis	COVID19_HGI_B2_ALL_eur_leave_ukbb_23andme_20210107	19_10427721_T_A	0.311945	2.05e-10	2697	0.000317598093922452	9.45036028752553e-05	0.718672272864025	0.213778980103659	0.0671366453355199	0.798716426656627
19_9927721_10977067	ENSG00000266978.1	CTD-2369P2.5	Cells_EBV-transformed_lymphocytes	COVID19_HGI_C2_ALL_leave_UKBB_23andme_20210107	19_10427721_T_A	0.650909	0.0001974	2637	0.753620878445354	0.229421649765702	0.0120730103542723	0.00367412567513948	0.0012103357595319	0.122558815610492
19_9927721_10977067	ENSG00000266978.1	CTD-2369P2.5	Thyroid	COVID19_HGI_B2_ALL_leave_23andme_20210107	19_10427721_T_A	0.159962	1.017e-06	2563	0.139896475271935	0.514043488787407	0.0721174831596141	0.26498358336501	0.00895896941603409	0.618143508647306
19_9927721_10977067	ENSG00000266978.1	CTD-2369P2.5	Thyroid	COVID19_HGI_B1_ALL_leave_UKBB_23andme_20210107	19_10406635_T_A	1.33795e-06	0.1396	2310	0.201273335687751	0.732854778541295	0.0111826085063326	0.0407029225812134	0.013986354683408	0.220569819410101
19_9927721_10977067	ENSG00000266978.1	CTD-2369P2.5	Cells_EBV-transformed_lymphocytes	COVID19_HGI_C2_ALL_eur_leave_23andme_20210107	19_10556897_C_T	0.38382	1.836e-05	2876	0.716748907578983	0.237299803181449	0.0322351691513079	0.01066930889698	0.00304681119128033	0.295575936267185
19_9927721_10977067	ENSG00000266978.1	CTD-2369P2.5	Lung	COVID19_HGI_C2_ALL_leave_23andme_20210107	19_10556897_C_T	0.103131	6.05e-06	2754	0.725131599217919	0.182568711339051	0.0669551118823739	0.016849007960947	0.00849556959970883	0.46617760494727
19_9927721_10977067	ENSG00000266978.1	CTD-2369P2.5	Testis	COVID19_HGI_A2_ALL_leave_23andme_20210107	19_10427721_T_A	0.311945	4.581e-08	2548	0.0348381313778308	0.00989559658081815	0.696303075903964	0.197720155232168	0.0612430409052184	0.439186817063887
19_9927721_10977067	ENSG00000266978.1	CTD-2369P2.5	Adipose_Visceral_Omentum	COVID19_HGI_B2_ALL_leave_UKBB_23andme_20210107	19_10466123_C_T	0.0393235	9.816e-08	2283	0.221985402494201	0.0510033659745937	0.494421711729731	0.113479221960945	0.11911029784053	0.736059309572313
19_9927721_10977067	ENSG00000266978.1	CTD-2369P2.5	Cells_EBV-transformed_lymphocytes	COVID19_HGI_B1_ALL_leave_UKBB_23andme_20210107	19_10688076_A_G	0.623976	0.001526	2306	0.745336730616463	0.198279575722793	0.0411951402551604	0.0109547792411721	0.00423377416441154	0.0306073080195004
19_9927721_10977067	ENSG00000266978.1	CTD-2369P2.5	Adipose_Visceral_Omentum	COVID19_HGI_B1_ALL_eur_leave_23andme_20210107	19_10633373_C_T	0.0297251	0.0003824	2695	0.660853542989547	0.179781695497975	0.114750654573129	0.031203895737305	0.0134102112020437	0.066287156546906
19_9927721_10977067	ENSG00000266978.1	CTD-2369P2.5	Cells_EBV-transformed_lymphocytes	COVID19_HGI_C2_ALL_leave_23andme_20210107	19_10556897_C_T	0.38382	6.05e-06	2745	0.690388820785638	0.219654479236971	0.0637250375133961	0.0202688294404563	0.00596283302353807	0.41404628860545
19_9927721_10977067	ENSG00000266978.1	CTD-2369P2.5	Adipose_Visceral_Omentum	COVID19_HGI_B1_ALL_leave_UKBB_23andme_20210107	19_10688076_A_G	0.059533	0.001526	2310	0.766009021320456	0.177255050826589	0.0425589359289728	0.00984383591412923	0.00433315600985298	0.0498922933031193
19_9927721_10977067	ENSG00000266978.1	CTD-2369P2.5	Testis	COVID19_HGI_B2_ALL_leave_23andme_20210107	19_10427721_T_A	0.311945	1.017e-06	2563	0.501405745750236	0.142283677618687	0.258477708998653	0.0733235912000643	0.02450927643236	0.674562469004491
19_9927721_10977067	ENSG00000266978.1	CTD-2369P2.5	Lung	COVID19_HGI_C2_ALL_eur_leave_ukbb_23andme_20210107	19_10481532_A_G	0.398705	4.517e-05	2890	0.771722416288212	0.204621217564673	0.017496027562721	0.00463752665309293	0.00152281193130145	0.10108942833264
19_9927721_10977067	ENSG00000266978.1	CTD-2369P2.5	Thyroid	COVID19_HGI_C2_ALL_leave_UKBB_23andme_20210107	19_10406635_T_A	1.33795e-06	0.02276	2643	0.209041738122541	0.769716706220285	0.00335357188378421	0.0123427078894536	0.00554527588393563	0.26998082738233
19_9927721_10977067	ENSG00000266978.1	CTD-2369P2.5	Adipose_Visceral_Omentum	COVID19_HGI_C2_ALL_leave_23andme_20210107	19_10556897_C_T	0.0536372	6.05e-06	2754	0.703670739689733	0.200263985833408	0.0649735208824073	0.0184787858237697	0.0126129677706826	0.402879400078092
19_9927721_10977067	ENSG00000266978.1	CTD-2369P2.5	Testis	COVID19_HGI_C2_ALL_eur_leave_ukbb_23andme_20210107	19_10481532_A_G	0.331173	4.517e-05	2890	0.741673064536903	0.234574870778836	0.0168147666904355	0.00531651993944356	0.00162077805438174	0.117444594790163
19_9927721_10977067	ENSG00000266978.1	CTD-2369P2.5	Cells_EBV-transformed_lymphocytes	COVID19_HGI_A2_ALL_eur_leave_ukbb_23andme_20210107	19_10466123_C_T	0.709578	1.915e-09	2985	0.00334500969611463	0.00114463909666775	0.700928712463535	0.239798156015374	0.0547834827283081	0.490356944380667
19_9927721_10977067	ENSG00000266978.1	CTD-2369P2.5	Thyroid	COVID19_HGI_C2_ALL_eur_leave_ukbb_23andme_20210107	19_10406635_T_A	1.33795e-06	0.04698	2890	0.207033658486503	0.767850911425791	0.00469374287805841	0.0174052386789825	0.00301644853066489	0.274108979245415
19_9927721_10977067	ENSG00000266978.1	CTD-2369P2.5	Thyroid	COVID19_HGI_B2_ALL_eur_leave_23andme_20210107	19_10466123_C_T	0.450523	1.268e-07	2697	0.060494358017942	0.223179113747169	0.15071249236764	0.556007211591435	0.00960682427581316	0.383221312005357
19_9927721_10977067	ENSG00000266978.1	CTD-2369P2.5	Testis	COVID19_HGI_B2_ALL_eur_leave_23andme_20210107	19_10466123_C_T	0.253496	1.268e-07	2697	0.210978876630194	0.0627782859962492	0.525621783182338	0.156358288795811	0.0442627653954075	0.4523473271595
19_9927721_10977067	ENSG00000266978.1	CTD-2369P2.5	Adipose_Visceral_Omentum	COVID19_HGI_B1_ALL_eur_leave_ukbb_23andme_20210107	19_10644812_T_A	0.018037	0.0002575	2697	0.582404009129885	0.158530661719839	0.184201763588414	0.0501150634048041	0.0247485021570584	0.0753598875246261
19_9927721_10977067	ENSG00000266978.1	CTD-2369P2.5	Thyroid	COVID19_HGI_A2_ALL_leave_23andme_20210107	19_10427721_T_A	0.159962	4.581e-08	2548	0.0098660861375655	0.0362380405467633	0.197191578681855	0.724250339050378	0.0324539555834377	0.281777097449787
19_9927721_10977067	ENSG00000266978.1	CTD-2369P2.5	Cells_EBV-transformed_lymphocytes	COVID19_HGI_B1_ALL_eur_leave_ukbb_23andme_20210107	19_10714433_G_T	0.616711	0.0001103	2683	0.572937347365171	0.176183066700263	0.18042718576091	0.0554678969141295	0.0149845032595263	0.0781574813230102
19_9927721_10977067	ENSG00000266978.1	CTD-2369P2.5	Adipose_Visceral_Omentum	COVID19_HGI_A2_ALL_eur_leave_23andme_20210107	19_10466123_C_T	0.0393235	3.738e-09	2977	0.00881469803734307	0.00272096779889879	0.64765892164213	0.199781771557694	0.141023640963935	0.673819455662928
19_9927721_10977067	ENSG00000266978.1	CTD-2369P2.5	Testis	COVID19_HGI_A2_ALL_leave_UKBB_23andme_20210107	19_10427721_T_A	0.311945	1.204e-08	2554	0.0111376927639098	0.00316927223568938	0.716303265843328	0.203761151388862	0.0656286177682111	0.695285446771304
19_9927721_10977067	ENSG00000266978.1	CTD-2369P2.5	Cells_EBV-transformed_lymphocytes	COVID19_HGI_B1_ALL_leave_23andme_20210107	19_10474237_C_T	0.427081	0.0009212	2601	0.712313851505276	0.213764571023855	0.0528541895441911	0.0158562706310258	0.00521111729565291	0.0328318156755224
19_9927721_10977067	ENSG00000266978.1	CTD-2369P2.5	Adipose_Visceral_Omentum	COVID19_HGI_C2_ALL_eur_leave_ukbb_23andme_20210107	19_10481532_A_G	0.389253	4.517e-05	2890	0.75205010423752	0.224064419439179	0.0170500287079556	0.00507809672045411	0.00175735089489104	0.0920853918197316
19_9927721_10977067	ENSG00000266978.1	CTD-2369P2.5	Lung	COVID19_HGI_B1_ALL_eur_leave_23andme_20210107	19_10474237_C_T	0.49926	0.0001851	2695	0.67652954909951	0.167123565856955	0.11747263735024	0.0290094826836342	0.00986476500966096	0.0693000972429694
19_9927721_10977067	ENSG00000266978.1	CTD-2369P2.5	Lung	COVID19_HGI_B1_ALL_leave_23andme_20210107	19_10474237_C_T	0.49926	0.0009212	2609	0.74731460667932	0.178750524129856	0.0556351284921206	0.0133023945998287	0.00499734609887446	0.0318434795192145
19_9927721_10977067	ENSG00000266978.1	CTD-2369P2.5	Lung	COVID19_HGI_B1_ALL_leave_UKBB_23andme_20210107	19_10688076_A_G	0.0260557	0.001526	2310	0.778547421695781	0.164830384247834	0.0432555608555374	0.00915365013224952	0.00421298306859814	0.06692772817198
19_9927721_10977067	ENSG00000266978.1	CTD-2369P2.5	Adipose_Visceral_Omentum	COVID19_HGI_C2_ALL_leave_UKBB_23andme_20210107	19_10427721_T_A	0.110539	0.0001974	2643	0.772838370187998	0.209741073129355	0.0123983327552164	0.00336313193988287	0.00165909198754821	0.127731830113915
19_9927721_10977067	ENSG00000266978.1	CTD-2369P2.5	Thyroid	COVID19_HGI_B2_ALL_leave_UKBB_23andme_20210107	19_10466123_C_T	0.450523	9.816e-08	2283	0.0654969375181662	0.238699242368907	0.145879447913846	0.531629672574747	0.0182946996243339	0.315938825792859
19_9927721_10977067	ENSG00000266978.1	CTD-2369P2.5	Cells_EBV-transformed_lymphocytes	COVID19_HGI_B2_ALL_eur_leave_ukbb_23andme_20210107	19_10427721_T_A	0.650909	2.05e-10	2690	0.000316101013299017	9.76755203866372e-05	0.715284611162677	0.220960298853682	0.0633413134499546	0.815789235338802
19_9927721_10977067	ENSG00000266978.1	CTD-2369P2.5	Thyroid	COVID19_HGI_C2_ALL_leave_23andme_20210107	19_10556897_C_T	0.115512	6.05e-06	2754	0.194353426215261	0.718195087119142	0.0179456465709127	0.0663114338119564	0.00319440628272813	0.316255979632258
19_9927721_10977067	ENSG00000266978.1	CTD-2369P2.5	Cells_EBV-transformed_lymphocytes	COVID19_HGI_A2_ALL_leave_23andme_20210107	19_10427721_T_A	0.650909	4.581e-08	2542	0.0346460342823843	0.0102839477006559	0.692461766736407	0.205485610931375	0.0571226403491783	0.453378820390943
19_9927721_10977067	ENSG00000266978.1	CTD-2369P2.5	Thyroid	COVID19_HGI_C2_ALL_eur_leave_23andme_20210107	19_10556897_C_T	0.115512	1.836e-05	2889	0.202816346635197	0.752193201581904	0.00913793412523326	0.0338882622452502	0.00196425541241508	0.188573853313534
19_9927721_10977067	ENSG00000266978.1	CTD-2369P2.5	Lung	COVID19_HGI_A2_ALL_leave_23andme_20210107	19_10466123_C_T	0.164438	2.507e-08	2548	0.0359115349049414	0.00829381343644841	0.717756987122892	0.165694521449646	0.0723431430860731	0.331334752677191
19_9927721_10977067	ENSG00000266978.1	CTD-2369P2.5	Cells_EBV-transformed_lymphocytes	COVID19_HGI_B2_ALL_leave_UKBB_23andme_20210107	19_10466123_C_T	0.709578	9.816e-08	2280	0.235006505439565	0.0628751639075621	0.523418621517691	0.140000111492454	0.0386995976427281	0.675997703488704
19_9927721_10977067	ENSG00000266978.1	CTD-2369P2.5	Adipose_Visceral_Omentum	COVID19_HGI_A2_ALL_eur_leave_ukbb_23andme_20210107	19_10466123_C_T	0.0393235	1.915e-09	3000	0.00311684077241753	0.000973357722189245	0.653117608864801	0.203823027775147	0.138969164865446	0.639037985459202
19_9927721_10977067	ENSG00000266978.1	CTD-2369P2.5	Adipose_Visceral_Omentum	COVID19_HGI_A2_ALL_leave_UKBB_23andme_20210107	19_10427721_T_A	0.110539	1.204e-08	2554	0.0106915849809719	0.00283256315383082	0.687612542494229	0.182055054518298	0.116808254852671	0.505798954439392
19_9927721_10977067	ENSG00000266978.1	CTD-2369P2.5	Testis	COVID19_HGI_B1_ALL_leave_23andme_20210107	19_10083345_C_G	2.62044e-05	0.02524	2609	0.717196829462809	0.207545389963394	0.0533929584738157	0.0154446553714156	0.0064201667285664	0.0417541043342117
19_9927721_10977067	ENSG00000266978.1	CTD-2369P2.5	Cells_EBV-transformed_lymphocytes	COVID19_HGI_B2_ALL_eur_leave_23andme_20210107	19_10466123_C_T	0.709578	1.268e-07	2690	0.209841649690333	0.0648412737383575	0.522780796174095	0.161498736661741	0.0410375437354735	0.392545007089598
19_9927721_10977067	ENSG00000266978.1	CTD-2369P2.5	Testis	COVID19_HGI_C2_ALL_leave_UKBB_23andme_20210107	19_10427721_T_A	0.311945	0.0001974	2643	0.76020668033364	0.222729255805448	0.0121956876742833	0.00357185866514099	0.00129651752148749	0.119202676951676
19_9927721_10977067	ENSG00000266978.1	CTD-2369P2.5	Lung	COVID19_HGI_B2_ALL_eur_leave_ukbb_23andme_20210107	19_10427721_T_A	0.816821	2.05e-10	2697	0.000331675098978964	8.18442364915928e-05	0.750526221022642	0.185136127712826	0.0639241319290607	0.71139909327314
19_9927721_10977067	ENSG00000266978.1	CTD-2369P2.5	Cells_EBV-transformed_lymphocytes	COVID19_HGI_C2_ALL_eur_leave_ukbb_23andme_20210107	19_10481532_A_G	0.669677	4.517e-05	2877	0.733544934575062	0.242931960008402	0.0165373810310046	0.00547526157651399	0.00151046280901671	0.116885176612293
19_9927721_10977067	ENSG00000266978.1	CTD-2369P2.5	Lung	COVID19_HGI_C2_ALL_leave_UKBB_23andme_20210107	19_10556897_C_T	0.103131	0.0002649	2643	0.791727523358446	0.191201103497219	0.0127013637840906	0.00306605786148478	0.00130395149875923	0.103909876323176
19_9927721_10977067	ENSG00000266978.1	CTD-2369P2.5	Cells_EBV-transformed_lymphocytes	COVID19_HGI_A2_ALL_leave_UKBB_23andme_20210107	19_10427721_T_A	0.650909	1.204e-08	2548	0.0110688288076203	0.00329382880311419	0.711873593206163	0.211775215404599	0.061988533778503	0.708298383777005
19_9927721_10977067	ENSG00000266978.1	CTD-2369P2.5	Testis	COVID19_HGI_B2_ALL_leave_UKBB_23andme_20210107	19_10466123_C_T	0.253496	9.816e-08	2283	0.235466640859607	0.0605578994864891	0.524448086770472	0.134834177155439	0.0446931957279925	0.725023755760369
19_9927721_10977067	ENSG00000266978.1	CTD-2369P2.5	Adipose_Visceral_Omentum	COVID19_HGI_B2_ALL_eur_leave_ukbb_23andme_20210107	19_10427721_T_A	0.110539	2.05e-10	2697	0.000308444536027918	8.51975346690791e-05	0.69795927620963	0.192679046296895	0.108968035422778	0.644615187407309
19_9927721_10977067	ENSG00000266978.1	CTD-2369P2.5	Testis	COVID19_HGI_A2_ALL_eur_leave_ukbb_23andme_20210107	19_10466123_C_T	0.253496	1.915e-09	3000	0.00335925564794308	0.00109963723272252	0.703914372452344	0.230361940141087	0.0612647945259032	0.544363670855914
19_9927721_10977067	ENSG00000266978.1	CTD-2369P2.5	Adipose_Visceral_Omentum	COVID19_HGI_B2_ALL_leave_23andme_20210107	19_10427721_T_A	0.110539	1.017e-06	2563	0.502861057328937	0.133257300902599	0.259227930961465	0.068658953668533	0.0359947571384669	0.62132713701043
19_9927721_10977067	ENSG00000266978.1	CTD-2369P2.5	Thyroid	COVID19_HGI_A2_ALL_leave_UKBB_23andme_20210107	19_10427721_T_A	0.159962	1.204e-08	2554	0.00319620209707732	0.0117412769999501	0.205558731863248	0.75509743427347	0.0244063547662542	0.644124341659913
19_9927721_10977067	ENSG00000266978.1	CTD-2369P2.5	Lung	COVID19_HGI_C2_ALL_eur_leave_23andme_20210107	19_10556897_C_T	0.103131	1.836e-05	2889	0.75336982031132	0.199680646397565	0.0339432393106175	0.00899264082335279	0.00401365315714514	0.360192975466319
19_9927721_10977067	ENSG00000266978.1	CTD-2369P2.5	Testis	COVID19_HGI_C2_ALL_eur_leave_23andme_20210107	19_10556897_C_T	0.196762	1.836e-05	2889	0.724332887155816	0.2290077136584	0.0326349740411959	0.01031428165697	0.00371014348761849	0.289617745440112
19_9927721_10977067	ENSG00000266978.1	CTD-2369P2.5	Adipose_Visceral_Omentum	COVID19_HGI_A2_ALL_leave_23andme_20210107	19_10466123_C_T	0.0393235	2.507e-08	2548	0.032808607495927	0.00865852676624997	0.655739369823867	0.172926453193019	0.129867042720937	0.426266918137452
19_9927721_10977067	ENSG00000266978.1	CTD-2369P2.5	Cells_EBV-transformed_lymphocytes	COVID19_HGI_B1_ALL_eur_leave_23andme_20210107	19_10474237_C_T	0.427081	0.0001851	2681	0.645410912585515	0.198361863449934	0.111770040210901	0.0343415090371926	0.0101156747164576	0.0727232287805358
19_9927721_10977067	ENSG00000266978.1	CTD-2369P2.5	Testis	COVID19_HGI_B1_ALL_eur_leave_ukbb_23andme_20210107	19_10653070_G_C	0.302525	7.366e-05	2697	0.57695125662604	0.171211019043982	0.182477176168214	0.0541351086228723	0.0152254395388923	0.0830852594622344
19_9927721_10977067	ENSG00000266978.1	CTD-2369P2.5	Adipose_Visceral_Omentum	COVID19_HGI_B2_ALL_eur_leave_23andme_20210107	19_10466123_C_T	0.0393235	1.268e-07	2697	0.198493275845283	0.0548271594244645	0.494515807771489	0.136477843086771	0.115685913871993	0.467315687478692
19_9927721_10977067	ENSG00000266978.1	CTD-2369P2.5	Lung	COVID19_HGI_A2_ALL_leave_UKBB_23andme_20210107	19_10427721_T_A	0.816821	1.204e-08	2554	0.0115885732733387	0.0026821757129934	0.745300939621467	0.172431933680368	0.0679963777118333	0.567017247862117
19_9927721_10977067	ENSG00000266978.1	CTD-2369P2.5	Thyroid	COVID19_HGI_A2_ALL_eur_leave_23andme_20210107	19_10466123_C_T	0.450523	3.738e-09	2977	0.00280392219781394	0.0104342537390322	0.206017860091324	0.766641487554307	0.014102476417523	0.478925754615271
19_9927721_10977067	ENSG00000266978.1	CTD-2369P2.5	Thyroid	COVID19_HGI_B1_ALL_eur_leave_ukbb_23andme_20210107	19_10406635_T_A	1.33795e-06	0.3113	2697	0.15996366233186	0.588764115659473	0.0505930389380593	0.186198847082679	0.0144803359879288	0.111356952439922
19_9927721_10977067	ENSG00000266978.1	CTD-2369P2.5	Cells_EBV-transformed_lymphocytes	COVID19_HGI_A2_ALL_eur_leave_23andme_20210107	19_10466123_C_T	0.709578	3.738e-09	2962	0.0094916084407169	0.00322653145352454	0.697393638609169	0.237015747087236	0.0528724744093532	0.54547178378229
19_9927721_10977067	ENSG00000266978.1	CTD-2369P2.5	Testis	COVID19_HGI_A2_ALL_eur_leave_23andme_20210107	19_10466123_C_T	0.253496	3.738e-09	2977	0.00953706994992295	0.0030993136358347	0.700735114603479	0.227662746175008	0.0589657556357553	0.607532735562127
19_9927721_10977067	ENSG00000266978.1	CTD-2369P2.5	Lung	COVID19_HGI_B2_ALL_eur_leave_23andme_20210107	19_10466123_C_T	0.164438	1.268e-07	2697	0.215290959609789	0.0531252550072294	0.536364682097937	0.132290564450236	0.0629285388348088	0.368604643598849
19_9927721_10977067	ENSG00000266978.1	CTD-2369P2.5	Lung	COVID19_HGI_B2_ALL_leave_23andme_20210107	19_10427721_T_A	0.816821	1.017e-06	2563	0.521999003858167	0.122209888813147	0.269093658699412	0.0629762191284571	0.0237212295008169	0.589232577884595
19_9927721_10977067	ENSG00000266978.1	CTD-2369P2.5	Testis	COVID19_HGI_B1_ALL_leave_UKBB_23andme_20210107	19_10688076_A_G	0.810892	0.001526	2310	0.748516087055058	0.194875271723849	0.0415870404970789	0.0108229377970846	0.00419866292692966	0.0271069038273982
19_4184642_5224734	ENSG00000267011.1	CTB-50L17.16	Brain_Hippocampus	COVID19_HGI_A2_ALL_leave_23andme_20210107	19_4719443_G_A	0.265289	4.174e-21	2993	2.38478917918471e-14	6.31321901060721e-15	0.735348097435179	0.194597618173294	0.070054284391497	0.767758274227716
19_4184642_5224734	ENSG00000267011.1	CTB-50L17.16	Brain_Frontal_Cortex_BA9	COVID19_HGI_B1_ALL_eur_leave_ukbb_23andme_20210107	19_4282071_G_T	0.782258	0.0005233	3345	0.658950358660241	0.217153146625848	0.0869687335672019	0.028651749594292	0.00827601155241792	0.0435543368274304
19_4184642_5224734	ENSG00000267011.1	CTB-50L17.16	Spleen	COVID19_HGI_C2_ALL_leave_UKBB_23andme_20210107	19_4719443_G_A	0.295576	2.276e-08	3017	0.0737029147402378	0.022310279662929	0.648211873544945	0.196157699689074	0.0596172323628141	0.580929039088376
19_4184642_5224734	ENSG00000267011.1	CTB-50L17.16	Cells_EBV-transformed_lymphocytes	COVID19_HGI_B1_ALL_leave_23andme_20210107	19_5191473_T_C	0.485021	0.001557	3079	0.708875091022222	0.209465264195667	0.0587304592737763	0.0173486632986227	0.00558052220971205	0.0330536559016507
19_4184642_5224734	ENSG00000267011.1	CTB-50L17.16	Breast_Mammary_Tissue	COVID19_HGI_B1_ALL_leave_UKBB_23andme_20210107	19_4719443_G_A	0.000328104	0.003644	2677	0.713658939258065	0.178569411380686	0.0749122141193928	0.01873016053189	0.0141292747099659	0.190461232547244
19_4184642_5224734	ENSG00000267011.1	CTB-50L17.16	Brain_Cortex	COVID19_HGI_B1_ALL_leave_UKBB_23andme_20210107	19_4957957_A_G	0.74584	9.372e-05	2677	0.707854752617503	0.190932710130675	0.0743029532407177	0.0200351810901062	0.00687440292099826	0.162922453130441
19_4184642_5224734	ENSG00000267011.1	CTB-50L17.16	Prostate	COVID19_HGI_C2_ALL_eur_leave_23andme_20210107	19_4719443_G_A	0.935069	5.175e-08	3476	0.207942779748493	0.0729613113580166	0.50871063470895	0.178460423164266	0.0319248510202742	0.894852119053564
19_4184642_5224734	ENSG00000267011.1	CTB-50L17.16	Brain_Cerebellum	COVID19_HGI_B2_ALL_leave_23andme_20210107	19_4719443_G_A	0.540427	5.759e-17	2953	4.6404695223798e-10	1.71921810959965e-10	0.695075326467578	0.257466589371336	0.0474580835251178	0.978745970831211
19_4184642_5224734	ENSG00000267011.1	CTB-50L17.16	Prostate	COVID19_HGI_B1_ALL_leave_23andme_20210107	19_5191473_T_C	0.338879	0.001557	3063	0.702074610777116	0.216697341873468	0.0578154094758861	0.0178393186059412	0.00557331926758897	0.0333143158708411
19_4184642_5224734	ENSG00000267011.1	CTB-50L17.16	Brain_Cerebellar_Hemisphere	COVID19_HGI_B2_ALL_leave_UKBB_23andme_20210107	19_4719443_G_A	0.652729	1.215e-17	2600	9.449932848644e-11	2.21008817817711e-11	0.767820542959491	0.179520162241271	0.052659294682637	0.980843602003124
19_4184642_5224734	ENSG00000267011.1	CTB-50L17.16	Thyroid	COVID19_HGI_A2_ALL_eur_leave_23andme_20210107	19_4719443_G_A	0.484771	6.115e-20	3648	3.16814217790721e-13	8.89677666787759e-14	0.749666558730944	0.210481506447249	0.0398519348214007	0.708726694739353
19_4184642_5224734	ENSG00000267011.1	CTB-50L17.16	Thyroid	COVID19_HGI_A2_ALL_leave_UKBB_23andme_20210107	19_4719443_G_A	0.484771	1.464e-21	3000	6.92053148066708e-15	1.51284054016557e-15	0.786321359630389	0.171849424189737	0.0418292161798683	0.794361482008343
19_4184642_5224734	ENSG00000267011.1	CTB-50L17.16	Brain_Amygdala	COVID19_HGI_B2_ALL_leave_UKBB_23andme_20210107	19_4719443_G_A	0.987607	1.215e-17	2591	8.91819449217042e-11	2.76246034844215e-11	0.724616041920247	0.224402868331028	0.0509810896319165	0.978694978133496
19_4184642_5224734	ENSG00000267011.1	CTB-50L17.16	Thyroid	COVID19_HGI_B1_ALL_eur_leave_ukbb_23andme_20210107	19_4282071_G_T	0.299184	0.0005233	3347	0.697728361117255	0.17900057147773	0.0921291379720853	0.023627999926268	0.00751392950666167	0.0517522112595362
19_4184642_5224734	ENSG00000267011.1	CTB-50L17.16	Pituitary	COVID19_HGI_C2_ALL_leave_23andme_20210107	19_4719443_G_A	0.396604	2.759e-08	3210	0.133545730018691	0.0413989137928245	0.59551106699446	0.184562278151645	0.0449820110423784	0.900023709995232
19_4184642_5224734	ENSG00000267011.1	CTB-50L17.16	Brain_Hippocampus	COVID19_HGI_B2_ALL_leave_UKBB_23andme_20210107	19_4719443_G_A	0.265289	1.215e-17	2598	9.30769441192086e-11	2.11388166405562e-11	0.75626346679147	0.171683852153896	0.0720526809404169	0.980234957608891
19_4184642_5224734	ENSG00000267011.1	CTB-50L17.16	Cells_Transformed_fibroblasts	COVID19_HGI_B2_ALL_leave_UKBB_23andme_20210107	19_4719443_G_A	0.978542	1.215e-17	2600	9.32324688449878e-11	2.53663089355494e-11	0.757527127404767	0.206068479225752	0.0364043932508809	0.978701790880121
19_4184642_5224734	ENSG00000267011.1	CTB-50L17.16	Brain_Cerebellar_Hemisphere	COVID19_HGI_B2_ALL_eur_leave_ukbb_23andme_20210107	19_4719443_G_A	0.652729	1.961e-15	3275	8.43585422974055e-09	2.50908781440713e-09	0.732508754609747	0.217821424222941	0.0496698102223698	0.632212063065746
19_4184642_5224734	ENSG00000267011.1	CTB-50L17.16	Brain_Anterior_cingulate_cortex_BA24	COVID19_HGI_C2_ALL_leave_UKBB_23andme_20210107	19_4719443_G_A	0.815763	2.276e-08	3017	0.075611694902679	0.0216850307882191	0.664999576937419	0.190671299185328	0.0470323981863559	0.599935867189664
19_4184642_5224734	ENSG00000267011.1	CTB-50L17.16	Uterus	COVID19_HGI_C2_ALL_leave_UKBB_23andme_20210107	19_4719443_G_A	0.644057	2.276e-08	3008	0.075237313973553	0.0215932201205435	0.66168455211633	0.189852810647613	0.0516321031419613	0.590217541830254
19_4184642_5224734	ENSG00000267011.1	CTB-50L17.16	Thyroid	COVID19_HGI_B2_ALL_eur_leave_23andme_20210107	19_4719443_G_A	0.484771	2.937e-14	3275	1.98606149113766e-07	4.93194854035701e-08	0.768351179934907	0.19076229364676	0.0408862784926989	0.83400327303142
19_4184642_5224734	ENSG00000267011.1	CTB-50L17.16	Brain_Anterior_cingulate_cortex_BA24	COVID19_HGI_B2_ALL_eur_leave_23andme_20210107	19_4719443_G_A	0.815763	2.937e-14	3269	1.86378134490348e-07	5.91164813671619e-08	0.721044439901377	0.228654693733136	0.0503006208708702	0.824452114486917
19_4184642_5224734	ENSG00000267011.1	CTB-50L17.16	Brain_Spinal_cord_cervical_c-1	COVID19_HGI_C2_ALL_leave_23andme_20210107	19_4719443_G_A	0.876182	2.759e-08	3195	0.134498824540122	0.0406818098581315	0.599753179417059	0.18136342023516	0.043702765949527	0.889282707007923
19_4184642_5224734	ENSG00000267011.1	CTB-50L17.16	Cells_EBV-transformed_lymphocytes	COVID19_HGI_B2_ALL_leave_23andme_20210107	19_4719443_G_A	0.420533	5.759e-17	2953	4.90112602815953e-10	1.38377294663365e-10	0.734117907175625	0.207210534284243	0.0586715579116415	0.975001379289977
19_4184642_5224734	ENSG00000267011.1	CTB-50L17.16	Ovary	COVID19_HGI_B1_ALL_eur_leave_ukbb_23andme_20210107	19_4282071_G_T	0.150516	0.0005233	3336	0.630320117652034	0.24491701107206	0.0830201042037183	0.0322487748001108	0.00949399227207633	0.0436318008859999
19_4184642_5224734	ENSG00000267011.1	CTB-50L17.16	Minor_Salivary_Gland	COVID19_HGI_C2_ALL_leave_23andme_20210107	19_4719443_G_A	0.916569	2.759e-08	3204	0.13331575835241	0.042096160544587	0.594484274501181	0.187673604045106	0.042430202556716	0.889960982665961
19_4184642_5224734	ENSG00000267011.1	CTB-50L17.16	Brain_Hypothalamus	COVID19_HGI_B2_ALL_eur_leave_ukbb_23andme_20210107	19_4719443_G_A	0.776166	1.961e-15	3269	8.38074054380509e-09	2.53156502397263e-09	0.727723079520014	0.219770346276641	0.0525065632910411	0.612893763606449
19_4184642_5224734	ENSG00000267011.1	CTB-50L17.16	Thyroid	COVID19_HGI_C2_ALL_eur_leave_23andme_20210107	19_4719443_G_A	0.484771	5.175e-08	3493	0.222277128976475	0.0593751467818622	0.543800334639632	0.145231804341618	0.0293155852604137	0.891090612087971
19_4184642_5224734	ENSG00000267011.1	CTB-50L17.16	Adipose_Subcutaneous	COVID19_HGI_B2_ALL_leave_UKBB_23andme_20210107	19_4719443_G_A	0.651524	1.215e-17	2600	7.75061971113304e-11	4.18830439190934e-11	0.629748923107813	0.340275739399734	0.029975337373063	0.973202867841644
19_4184642_5224734	ENSG00000267011.1	CTB-50L17.16	Brain_Hippocampus	COVID19_HGI_B1_ALL_leave_UKBB_23andme_20210107	19_4957957_A_G	0.975291	9.372e-05	2674	0.727875753280067	0.171355191560147	0.0763629921670997	0.0179708020517911	0.00643526094089611	0.182604577055442
19_4184642_5224734	ENSG00000267011.1	CTB-50L17.16	Brain_Caudate_basal_ganglia	COVID19_HGI_B1_ALL_leave_UKBB_23andme_20210107	19_4783024_C_T	0.032461	0.0001682	2677	0.720465463303757	0.177541865518162	0.0756266895623121	0.0186286918407562	0.0077372897750131	0.214556794264105
19_4184642_5224734	ENSG00000267011.1	CTB-50L17.16	Uterus	COVID19_HGI_B1_ALL_leave_23andme_20210107	19_4830082_G_A	0.0224329	0.002444	3063	0.714775164160223	0.208659351779945	0.0548722380460882	0.016012791080607	0.0056804549331371	0.0214204302097067
19_4184642_5224734	ENSG00000267011.1	CTB-50L17.16	Brain_Substantia_nigra	COVID19_HGI_C2_ALL_eur_leave_23andme_20210107	19_4719443_G_A	0.464701	5.175e-08	3460	0.205133742431581	0.0729630841073873	0.501825693687956	0.17845046239602	0.0416270173770559	0.906727699338023
19_4184642_5224734	ENSG00000267011.1	CTB-50L17.16	Brain_Putamen_basal_ganglia	COVID19_HGI_B2_ALL_leave_23andme_20210107	19_4719443_G_A	0.875018	5.759e-17	2924	4.99869278800964e-10	1.34282937779556e-10	0.748731998945352	0.201086268720127	0.050181731700367	0.975450246791831
19_4184642_5224734	ENSG00000267011.1	CTB-50L17.16	Brain_Cerebellar_Hemisphere	COVID19_HGI_A2_ALL_eur_leave_ukbb_23andme_20210107	19_4719443_G_A	0.652729	1.633e-20	3647	6.34893033487559e-14	2.10751296670224e-14	0.714312952074775	0.237065936676767	0.0486211112483722	0.749674439033523
19_4184642_5224734	ENSG00000267011.1	CTB-50L17.16	Brain_Substantia_nigra	COVID19_HGI_C2_ALL_leave_23andme_20210107	19_4719443_G_A	0.464701	2.759e-08	3195	0.131154721082279	0.0431578152024544	0.584841872594945	0.192399811147626	0.0484457799726959	0.897959420942178
19_4184642_5224734	ENSG00000267011.1	CTB-50L17.16	Cells_Transformed_fibroblasts	COVID19_HGI_B1_ALL_eur_leave_23andme_20210107	19_4282071_G_T	0.892963	0.0002124	3347	0.617845881112049	0.220980855402352	0.110779757395259	0.0396110816987583	0.0107824243915812	0.0598396600595087
19_4184642_5224734	ENSG00000267011.1	CTB-50L17.16	Brain_Hypothalamus	COVID19_HGI_A2_ALL_leave_UKBB_23andme_20210107	19_4719443_G_A	0.776166	1.464e-21	2997	6.53652553870156e-15	1.797459113445e-15	0.742690017841684	0.204176917461404	0.0531330646969013	0.78473292756281
19_4184642_5224734	ENSG00000267011.1	CTB-50L17.16	Brain_Cortex	COVID19_HGI_C2_ALL_leave_23andme_20210107	19_4719443_G_A	0.392931	2.759e-08	3213	0.13179810561171	0.0427501402099569	0.587720065558974	0.190586210671131	0.0471454779482269	0.868173119730115
19_4184642_5224734	ENSG00000267011.1	CTB-50L17.16	Minor_Salivary_Gland	COVID19_HGI_B1_ALL_eur_leave_ukbb_23andme_20210107	19_4282071_G_T	0.354563	0.0005233	3331	0.660153389327531	0.216239245221838	0.0867907890535266	0.0284207162531181	0.0083958601439857	0.0451509838654035
19_4184642_5224734	ENSG00000267011.1	CTB-50L17.16	Minor_Salivary_Gland	COVID19_HGI_B2_ALL_eur_leave_23andme_20210107	19_4719443_G_A	0.916569	2.937e-14	3264	1.85704731736982e-07	5.9549594532139e-08	0.718439234558205	0.230329355877035	0.051231164310434	0.83208301106555
19_4184642_5224734	ENSG00000267011.1	CTB-50L17.16	Adipose_Subcutaneous	COVID19_HGI_C2_ALL_leave_23andme_20210107	19_4719443_G_A	0.651524	2.759e-08	3213	0.109109749224385	0.069668091152536	0.486547121976094	0.310643066842937	0.0240319708040473	0.853079644702236
19_4184642_5224734	ENSG00000267011.1	CTB-50L17.16	Adrenal_Gland	COVID19_HGI_C2_ALL_leave_23andme_20210107	19_4719443_G_A	0.108429	2.759e-08	3203	0.123949057826571	0.0458750360351317	0.552714526000999	0.204493321044244	0.0729680590930543	0.922230847018158
19_4184642_5224734	ENSG00000267011.1	CTB-50L17.16	Testis	COVID19_HGI_B1_ALL_leave_23andme_20210107	19_4458063_A_G	1.05109e-15	0.8779	3079	3.88702415450025e-07	0.916864556225493	3.22040817477258e-08	0.0759552530493676	0.00717976981864234	0.104447243478011
19_4184642_5224734	ENSG00000267011.1	CTB-50L17.16	Brain_Caudate_basal_ganglia	COVID19_HGI_C2_ALL_leave_23andme_20210107	19_4719443_G_A	0.174411	2.759e-08	3213	0.132312469311073	0.0390999403670445	0.590013739399787	0.174291938225794	0.0642819126963018	0.896133427218542
19_4184642_5224734	ENSG00000267011.1	CTB-50L17.16	Testis	COVID19_HGI_A2_ALL_eur_leave_23andme_20210107	19_4719443_G_A	0.550204	6.115e-20	3648	1.74905783234356e-19	4.22606658031315e-13	4.13873523523667e-07	0.999999561966458	2.41595949476948e-08	0.724320876054428
19_4184642_5224734	ENSG00000267011.1	CTB-50L17.16	Ovary	COVID19_HGI_C2_ALL_leave_23andme_20210107	19_4719443_G_A	0.84649	2.759e-08	3204	0.126980012640325	0.0492688584398468	0.565790381161059	0.219490931831009	0.0384698159277598	0.889055386675921
19_4184642_5224734	ENSG00000267011.1	CTB-50L17.16	Uterus	COVID19_HGI_B1_ALL_eur_leave_23andme_20210107	19_4282071_G_T	0.846385	0.0002124	3326	0.635346053054811	0.203025185904347	0.113498142354433	0.0362565206460737	0.0118740980403353	0.0634674089643357
19_4184642_5224734	ENSG00000267011.1	CTB-50L17.16	Uterus	COVID19_HGI_B2_ALL_eur_leave_ukbb_23andme_20210107	19_4719443_G_A	0.644057	1.961e-15	3261	8.28229468740167e-09	2.58936568976137e-09	0.719174751193109	0.224785806453903	0.0560394314813288	0.6008538884757
19_4184642_5224734	ENSG00000267011.1	CTB-50L17.16	Breast_Mammary_Tissue	COVID19_HGI_C2_ALL_eur_leave_23andme_20210107	19_4719443_G_A	0.000328104	5.175e-08	3493	0.0541517766512593	0.0178378458852698	0.132482160444866	0.0428875962597821	0.752640620758823	0.976963531613997
19_4184642_5224734	ENSG00000267011.1	CTB-50L17.16	Uterus	COVID19_HGI_C2_ALL_leave_23andme_20210107	19_4719443_G_A	0.644057	2.759e-08	3197	0.133903855565353	0.0409882265875271	0.597087849532117	0.182724438415116	0.0452956298998881	0.880953410907887
19_4184642_5224734	ENSG00000267011.1	CTB-50L17.16	Cells_EBV-transformed_lymphocytes	COVID19_HGI_A2_ALL_leave_UKBB_23andme_20210107	19_4719443_G_A	0.420533	1.464e-21	3000	6.43378151677086e-15	1.84549059151106e-15	0.731016085103407	0.209628104633482	0.0593558102631048	0.779035403204755
19_4184642_5224734	ENSG00000267011.1	CTB-50L17.16	Testis	COVID19_HGI_B2_ALL_eur_leave_23andme_20210107	19_4719443_G_A	0.550204	2.937e-14	3275	1.09583351562514e-13	2.58483378059744e-07	4.23947082454374e-07	0.999999292101174	2.54682562801546e-08	0.829069535060153
19_4184642_5224734	ENSG00000267011.1	CTB-50L17.16	Uterus	COVID19_HGI_A2_ALL_eur_leave_ukbb_23andme_20210107	19_4719443_G_A	0.644057	1.633e-20	3626	6.23649671283336e-14	2.17205784042859e-14	0.701663137344209	0.244322434238997	0.0540144284167091	0.723958448999203
19_4184642_5224734	ENSG00000267011.1	CTB-50L17.16	Brain_Putamen_basal_ganglia	COVID19_HGI_B1_ALL_eur_leave_23andme_20210107	19_4282071_G_T	0.19628	0.0002124	3313	0.642712298805293	0.197098274320544	0.114380720065987	0.0350659822462434	0.0107427245619321	0.0812535871174825
19_4184642_5224734	ENSG00000267011.1	CTB-50L17.16	Brain_Cerebellar_Hemisphere	COVID19_HGI_A2_ALL_leave_23andme_20210107	19_4719443_G_A	0.652729	4.174e-21	2995	2.4254239580579e-14	6.52597699569201e-15	0.747877803454862	0.20117710515196	0.0509450913931486	0.773396844387927
19_4184642_5224734	ENSG00000267011.1	CTB-50L17.16	Pituitary	COVID19_HGI_C2_ALL_eur_leave_ukbb_23andme_20210107	19_4719443_G_A	0.396604	3.012e-08	3494	0.0843088669762848	0.0284983082256322	0.628790294650988	0.21249947050457	0.0459030596425258	0.588631720841311
19_4184642_5224734	ENSG00000267011.1	CTB-50L17.16	Brain_Substantia_nigra	COVID19_HGI_B2_ALL_eur_leave_ukbb_23andme_20210107	19_4719443_G_A	0.464701	1.961e-15	3254	8.13306415543922e-09	2.72454830582797e-09	0.706216647822431	0.236522869058044	0.0572604722619139	0.642722883922122
19_4184642_5224734	ENSG00000267011.1	CTB-50L17.16	Brain_Cortex	COVID19_HGI_B1_ALL_eur_leave_ukbb_23andme_20210107	19_4282071_G_T	0.287539	0.0005233	3343	0.654601268356592	0.221187939345632	0.0863499533946967	0.0291687158308028	0.00869212307227614	0.0439805250072125
19_4184642_5224734	ENSG00000267011.1	CTB-50L17.16	Brain_Substantia_nigra	COVID19_HGI_A2_ALL_eur_leave_23andme_20210107	19_4719443_G_A	0.464701	6.115e-20	3604	2.91144110242559e-13	1.07730625690944e-13	0.688924268431979	0.254863051976044	0.0562126795915771	0.722914066573386
19_4184642_5224734	ENSG00000267011.1	CTB-50L17.16	Brain_Cortex	COVID19_HGI_A2_ALL_eur_leave_23andme_20210107	19_4719443_G_A	0.392931	6.115e-20	3642	2.9143227501617e-13	1.067600275004e-13	0.689606142798877	0.252564742512176	0.0578291146885494	0.658586057078678
19_4184642_5224734	ENSG00000267011.1	CTB-50L17.16	Prostate	COVID19_HGI_B2_ALL_leave_UKBB_23andme_20210107	19_4719443_G_A	0.935069	1.215e-17	2600	9.29307875135597e-11	2.43580139215317e-11	0.755075923492444	0.197865283804949	0.0470587925853173	0.979680413726003
19_4184642_5224734	ENSG00000267011.1	CTB-50L17.16	Minor_Salivary_Gland	COVID19_HGI_B2_ALL_leave_23andme_20210107	19_4719443_G_A	0.916569	5.759e-17	2946	4.90714993009837e-10	1.41977976686947e-10	0.735020200701416	0.212610137917309	0.0523696607485809	0.976823599050188
19_4184642_5224734	ENSG00000267011.1	CTB-50L17.16	Cells_Transformed_fibroblasts	COVID19_HGI_C2_ALL_eur_leave_ukbb_23andme_20210107	19_4719443_G_A	0.978542	3.012e-08	3499	0.0833833242323791	0.0311883054397454	0.621889763831444	0.232577754172911	0.0309608523235213	0.543171409533552
19_4184642_5224734	ENSG00000267011.1	CTB-50L17.16	Adipose_Visceral_Omentum	COVID19_HGI_B1_ALL_eur_leave_ukbb_23andme_20210107	19_4282071_G_T	0.264489	0.0005233	3347	0.649445665752114	0.224063049139532	0.0857538157824635	0.029574470492641	0.0111629988332489	0.034091066139432
19_4184642_5224734	ENSG00000267011.1	CTB-50L17.16	Brain_Hypothalamus	COVID19_HGI_C2_ALL_eur_leave_23andme_20210107	19_4719443_G_A	0.776166	5.175e-08	3481	0.211288727209714	0.0681904408713836	0.516902088955457	0.166785987366874	0.0368327555965724	0.895672209105624
19_4184642_5224734	ENSG00000267011.1	CTB-50L17.16	Brain_Substantia_nigra	COVID19_HGI_B1_ALL_eur_leave_ukbb_23andme_20210107	19_4282071_G_T	0.256978	0.0005233	3315	0.653326495437841	0.222805614612521	0.0857706261205824	0.0292417216224161	0.00885554220663943	0.0435892135591386
19_4184642_5224734	ENSG00000267011.1	CTB-50L17.16	Brain_Anterior_cingulate_cortex_BA24	COVID19_HGI_A2_ALL_eur_leave_ukbb_23andme_20210107	19_4719443_G_A	0.815763	1.633e-20	3638	6.23971920021475e-14	2.21123664561299e-14	0.702025696760207	0.24873518483207	0.0492391184076382	0.732068697058137
19_4184642_5224734	ENSG00000267011.1	CTB-50L17.16	Brain_Substantia_nigra	COVID19_HGI_A2_ALL_leave_23andme_20210107	19_4719443_G_A	0.464701	4.174e-21	2989	2.3320432102755e-14	7.20058105901248e-15	0.71908391432696	0.221970474363785	0.0589456113092239	0.781268786648997
19_4184642_5224734	ENSG00000267011.1	CTB-50L17.16	Brain_Anterior_cingulate_cortex_BA24	COVID19_HGI_C2_ALL_eur_leave_23andme_20210107	19_4719443_G_A	0.815763	5.175e-08	3484	0.209088543073215	0.0707419058352646	0.511518805700463	0.173028930905451	0.0356218144856071	0.893986647197598
19_4184642_5224734	ENSG00000267011.1	CTB-50L17.16	Small_Intestine_Terminal_Ileum	COVID19_HGI_B2_ALL_leave_UKBB_23andme_20210107	19_4719443_G_A	0.637324	1.215e-17	2600	9.29894656141845e-11	2.36431216094847e-11	0.75555269144205	0.192051344477502	0.0523959639638174	0.98122412335395
19_4184642_5224734	ENSG00000267011.1	CTB-50L17.16	Brain_Hypothalamus	COVID19_HGI_C2_ALL_eur_leave_ukbb_23andme_20210107	19_4719443_G_A	0.776166	3.012e-08	3487	0.085230983134556	0.0275604304485033	0.635664387381636	0.205503437758337	0.0460407612769679	0.55083925007916
19_4184642_5224734	ENSG00000267011.1	CTB-50L17.16	Brain_Cerebellum	COVID19_HGI_A2_ALL_eur_leave_23andme_20210107	19_4719443_G_A	0.540427	6.115e-20	3642	2.81129543869662e-13	1.22713417944645e-13	0.665227145359958	0.290328084538047	0.0444447701015905	0.723912890567011
19_4184642_5224734	ENSG00000267011.1	CTB-50L17.16	Brain_Hippocampus	COVID19_HGI_B1_ALL_eur_leave_23andme_20210107	19_4282071_G_T	0.0262012	0.0002124	3336	0.643861075228301	0.194877332884081	0.115294598723979	0.0348851166353985	0.0110818765282415	0.0976049090325211
19_4184642_5224734	ENSG00000267011.1	CTB-50L17.16	Thyroid	COVID19_HGI_A2_ALL_leave_23andme_20210107	19_4719443_G_A	0.484771	4.174e-21	2995	2.55106934049291e-14	5.56462135923427e-15	0.786620470409046	0.171542878894642	0.0418366506962807	0.769115024419191
19_4184642_5224734	ENSG00000267011.1	CTB-50L17.16	Testis	COVID19_HGI_B2_ALL_leave_UKBB_23andme_20210107	19_4719443_G_A	0.550204	1.215e-17	2600	5.21773152647482e-17	1.23074703964325e-10	4.23948139933039e-07	0.999999550617291	2.53114925700187e-08	0.981774748957936
19_4184642_5224734	ENSG00000267011.1	CTB-50L17.16	Prostate	COVID19_HGI_A2_ALL_eur_leave_ukbb_23andme_20210107	19_4719443_G_A	0.935069	1.633e-20	3634	6.21785678908685e-14	2.28059067529177e-14	0.699565974789963	0.256543498500578	0.043890526709376	0.738221099226352
19_4184642_5224734	ENSG00000267011.1	CTB-50L17.16	Brain_Frontal_Cortex_BA9	COVID19_HGI_C2_ALL_leave_UKBB_23andme_20210107	19_4719443_G_A	0.64458	2.276e-08	3019	0.0749940990946551	0.0223426528971706	0.659568422986675	0.196455599145246	0.0466392258762534	0.615800392884749
19_4184642_5224734	ENSG00000267011.1	CTB-50L17.16	Brain_Anterior_cingulate_cortex_BA24	COVID19_HGI_C2_ALL_leave_23andme_20210107	19_4719443_G_A	0.815763	2.759e-08	3208	0.134016397540272	0.0415507277976043	0.597606011543366	0.185241448390061	0.0415854147286967	0.88480465157606
19_4184642_5224734	ENSG00000267011.1	CTB-50L17.16	Brain_Hippocampus	COVID19_HGI_C2_ALL_eur_leave_23andme_20210107	19_4719443_G_A	0.265289	5.175e-08	3485	0.209822458007051	0.066188236612626	0.51326490805849	0.16185992022693	0.0488644770949025	0.902334674275035
19_4184642_5224734	ENSG00000267011.1	CTB-50L17.16	Uterus	COVID19_HGI_B2_ALL_leave_UKBB_23andme_20210107	19_4719443_G_A	0.644057	1.215e-17	2595	9.31162253352933e-11	2.29718545614105e-11	0.756582632283387	0.186592775194534	0.0568245924059923	0.978184592780433
19_4184642_5224734	ENSG00000267011.1	CTB-50L17.16	Adipose_Subcutaneous	COVID19_HGI_A2_ALL_leave_UKBB_23andme_20210107	19_4719443_G_A	0.651524	1.464e-21	3000	5.26510440632028e-15	3.26869723439648e-15	0.59822920637515	0.371363966676135	0.030406826948707	0.737344474623583
19_4184642_5224734	ENSG00000267011.1	CTB-50L17.16	Brain_Amygdala	COVID19_HGI_B1_ALL_eur_leave_23andme_20210107	19_4282071_G_T	0.182733	0.0002124	3321	0.608435663370446	0.232787734137486	0.107207479529857	0.0410070635414499	0.0105620594207613	0.0782056333151351
19_4184642_5224734	ENSG00000267011.1	CTB-50L17.16	Cells_EBV-transformed_lymphocytes	COVID19_HGI_B1_ALL_eur_leave_23andme_20210107	19_4282071_G_T	0.442052	0.0002124	3342	0.634881230803658	0.204054575788639	0.113695475899354	0.036531560031305	0.0108371574770449	0.0731805309256839
19_4184642_5224734	ENSG00000267011.1	CTB-50L17.16	Pituitary	COVID19_HGI_C2_ALL_leave_UKBB_23andme_20210107	19_4719443_G_A	0.396604	2.276e-08	3018	0.0752268219161835	0.0219151540926457	0.661614904217772	0.192693775887912	0.048549343885487	0.638461398355531
19_4184642_5224734	ENSG00000267011.1	CTB-50L17.16	Minor_Salivary_Gland	COVID19_HGI_A2_ALL_eur_leave_ukbb_23andme_20210107	19_4719443_G_A	0.916569	1.633e-20	3637	6.21573901749371e-14	2.22939997183589e-14	0.699327706042517	0.250778070684412	0.0498942232729864	0.742461014842829
19_4184642_5224734	ENSG00000267011.1	CTB-50L17.16	Brain_Spinal_cord_cervical_c-1	COVID19_HGI_B1_ALL_eur_leave_23andme_20210107	19_4282071_G_T	0.290629	0.0002124	3315	0.639475715232001	0.200865064403538	0.113534467476999	0.035651722700757	0.0104730301867041	0.0804551338008067
19_4184642_5224734	ENSG00000267011.1	CTB-50L17.16	Pituitary	COVID19_HGI_A2_ALL_leave_23andme_20210107	19_4719443_G_A	0.396604	4.174e-21	2993	2.37873633073654e-14	6.8735863928291e-15	0.733481705793825	0.211891935653743	0.0546263585524028	0.785947410977699
19_4184642_5224734	ENSG00000267011.1	CTB-50L17.16	Cells_Transformed_fibroblasts	COVID19_HGI_B1_ALL_leave_23andme_20210107	19_5191473_T_C	0.416253	0.001557	3079	0.693851324123256	0.224431710680564	0.0574857368379434	0.0185885745938206	0.0056426537644155	0.0315815237720011
19_4184642_5224734	ENSG00000267011.1	CTB-50L17.16	Ovary	COVID19_HGI_B1_ALL_eur_leave_23andme_20210107	19_4282071_G_T	0.150516	0.0002124	3336	0.603255202288162	0.234400675022801	0.107894693019453	0.041910993726249	0.0125384359433351	0.071331790699594
19_4184642_5224734	ENSG00000267011.1	CTB-50L17.16	Adipose_Visceral_Omentum	COVID19_HGI_B1_ALL_leave_23andme_20210107	19_4799295_A_G	0.00143202	0.009514	3079	0.693929513953473	0.22283020048126	0.0574922148828026	0.0184542379379095	0.00729383274455423	0.0432548445601753
19_4184642_5224734	ENSG00000267011.1	CTB-50L17.16	Brain_Substantia_nigra	COVID19_HGI_B2_ALL_eur_leave_23andme_20210107	19_4719443_G_A	0.464701	2.937e-14	3252	1.82398149929104e-07	6.10743874251395e-08	0.705647002032092	0.236221449404732	0.058131305090638	0.843436551654165
19_4184642_5224734	ENSG00000267011.1	CTB-50L17.16	Brain_Frontal_Cortex_BA9	COVID19_HGI_B2_ALL_eur_leave_ukbb_23andme_20210107	19_4719443_G_A	0.64458	1.961e-15	3276	8.26593777586475e-09	2.66697864993699e-09	0.717754434937378	0.231530480645755	0.0507150734839521	0.626516549158095
19_4184642_5224734	ENSG00000267011.1	CTB-50L17.16	Cells_Transformed_fibroblasts	COVID19_HGI_A2_ALL_leave_UKBB_23andme_20210107	19_4719443_G_A	0.978542	1.464e-21	3000	6.42566797413887e-15	2.06244648044129e-15	0.730094211994148	0.234302716925865	0.0356030710799812	0.780317467481591
