## Supplementary material for "Insights into genetic factors contributing to variability in SARS-CoV-2 susceptibility and COVID-19 disease severity": Table S3: table_s3.csv (part 96 of 103)

Locus	Gene ID	Gene name	Tissue	GWAS study	SNP id (chromosome, position, reference, alternative)	p-value (eQTL)	p-value (GWAS)	Tested SNPs (N)	PP-H0	PP-H1	PP-H2	PP-H3	PP-H4	PP (lead SNP)
19_4184642_5224734	ENSG00000267011.1	CTB-50L17.16	Breast_Mammary_Tissue	COVID19_HGI_C2_ALL_eur_leave_ukbb_23andme_20210107	19_4719443_G_A	0.000328104	3.012e-08	3499	0.0239095223480002	0.00788679412815661	0.178322072707034	0.0580895199988476	0.731792090817962	0.845472289823828
19_4184642_5224734	ENSG00000267011.1	CTB-50L17.16	Brain_Amygdala	COVID19_HGI_C2_ALL_leave_UKBB_23andme_20210107	19_4719443_G_A	0.987607	2.276e-08	3009	0.0721165993378151	0.0253554393656557	0.633825627112976	0.222800535834974	0.0459017983485794	0.596419636875986
19_4184642_5224734	ENSG00000267011.1	CTB-50L17.16	Brain_Hypothalamus	COVID19_HGI_B1_ALL_eur_leave_ukbb_23andme_20210107	19_4282071_G_T	0.256069	0.0005233	3333	0.669737647353258	0.206792377215139	0.0880710219568646	0.0271851447641583	0.00821380871057974	0.0482464899980776
19_4184642_5224734	ENSG00000267011.1	CTB-50L17.16	Minor_Salivary_Gland	COVID19_HGI_B2_ALL_eur_leave_ukbb_23andme_20210107	19_4719443_G_A	0.916569	1.961e-15	3266	8.2722225114688e-09	2.65415749077385e-09	0.718300156060728	0.230416615486774	0.0512832175261191	0.623314575219647
19_4184642_5224734	ENSG00000267011.1	CTB-50L17.16	Brain_Spinal_cord_cervical_c-1	COVID19_HGI_C2_ALL_eur_leave_ukbb_23andme_20210107	19_4719443_G_A	0.876182	3.012e-08	3469	0.0847821944844782	0.0279829620338102	0.632304908542096	0.208650420979735	0.04627951395988	0.559622772195973
19_4184642_5224734	ENSG00000267011.1	CTB-50L17.16	Spleen	COVID19_HGI_C2_ALL_leave_23andme_20210107	19_4719443_G_A	0.295576	2.759e-08	3210	0.131483987401892	0.0422101978841432	0.586317872945825	0.188173336830477	0.0518146049376628	0.877300597816523
19_4184642_5224734	ENSG00000267011.1	CTB-50L17.16	Adipose_Subcutaneous	COVID19_HGI_B1_ALL_leave_UKBB_23andme_20210107	19_4957957_A_G	0.752239	9.372e-05	2677	0.581277296930441	0.317943649380137	0.0610162178808622	0.0333678983419359	0.00639493746662308	0.101036936030887
19_4184642_5224734	ENSG00000267011.1	CTB-50L17.16	Ovary	COVID19_HGI_C2_ALL_eur_leave_23andme_20210107	19_4719443_G_A	0.84649	5.175e-08	3481	0.19831648688178	0.082339183365522	0.484983069715023	0.201327481094657	0.0330337789430169	0.897016560159983
19_4184642_5224734	ENSG00000267011.1	CTB-50L17.16	Brain_Nucleus_accumbens_basal_ganglia	COVID19_HGI_C2_ALL_leave_UKBB_23andme_20210107	19_4719443_G_A	0.14435	2.276e-08	3020	0.0711049676859044	0.0238315441494698	0.625363969088262	0.209526843170415	0.0701726759059492	0.656849326457043
19_4184642_5224734	ENSG00000267011.1	CTB-50L17.16	Brain_Cerebellum	COVID19_HGI_B1_ALL_leave_23andme_20210107	19_5191473_T_C	0.0186737	0.001557	3079	0.664934822755982	0.252917131010306	0.0550899982552238	0.0209481307530473	0.00610991722544079	0.0337642161422443
19_4184642_5224734	ENSG00000267011.1	CTB-50L17.16	Ovary	COVID19_HGI_B1_ALL_leave_UKBB_23andme_20210107	19_4957957_A_G	0.0863335	9.372e-05	2671	0.681652082626129	0.217367599843759	0.0704868379160123	0.0224690649523243	0.00802441466177537	0.232340108641013
19_4184642_5224734	ENSG00000267011.1	CTB-50L17.16	Minor_Salivary_Gland	COVID19_HGI_A2_ALL_leave_UKBB_23andme_20210107	19_4719443_G_A	0.916569	1.464e-21	2997	6.4382730585783e-15	1.90412227379422e-15	0.731526420945491	0.21629710528516	0.0521764737693428	0.792097033844153
19_4184642_5224734	ENSG00000267011.1	CTB-50L17.16	Brain_Anterior_cingulate_cortex_BA24	COVID19_HGI_B1_ALL_eur_leave_23andme_20210107	19_4282071_G_T	0.00401667	0.0002124	3336	0.633337294075687	0.205395809468407	0.113362285975105	0.0367530477175384	0.0111515627632628	0.0957015387009607
19_4184642_5224734	ENSG00000267011.1	CTB-50L17.16	Adrenal_Gland	COVID19_HGI_B2_ALL_leave_23andme_20210107	19_4719443_G_A	0.108429	5.759e-17	2943	4.52496513860594e-10	1.53846946256796e-10	0.677774437651696	0.230348633196038	0.0918769285459226	0.984101673430081
19_4184642_5224734	ENSG00000267011.1	CTB-50L17.16	Pituitary	COVID19_HGI_B1_ALL_eur_leave_ukbb_23andme_20210107	19_4282071_G_T	0.789844	0.0005233	3338	0.660947961190387	0.215397304511921	0.0870561322812659	0.0283626151779729	0.00823598683845246	0.0436958802040793
19_4184642_5224734	ENSG00000267011.1	CTB-50L17.16	Spleen	COVID19_HGI_C2_ALL_eur_leave_ukbb_23andme_20210107	19_4719443_G_A	0.295576	3.012e-08	3496	0.0826207410142674	0.028869111848499	0.61620128022327	0.215254300204145	0.0570545667098183	0.52926802342155
19_4184642_5224734	ENSG00000267011.1	CTB-50L17.16	Brain_Substantia_nigra	COVID19_HGI_B2_ALL_leave_UKBB_23andme_20210107	19_4719443_G_A	0.464701	1.215e-17	2593	9.09786271785873e-11	2.45252169106158e-11	0.739214341909268	0.199209314424846	0.0615763435503807	0.98167976677106
19_4184642_5224734	ENSG00000267011.1	CTB-50L17.16	Cells_EBV-transformed_lymphocytes	COVID19_HGI_A2_ALL_eur_leave_ukbb_23andme_20210107	19_4719443_G_A	0.420533	1.633e-20	3648	6.20032446593293e-14	2.18277386231154e-14	0.697593427471242	0.245525218158454	0.0568813543702214	0.727354351873189
19_4184642_5224734	ENSG00000267011.1	CTB-50L17.16	Cells_EBV-transformed_lymphocytes	COVID19_HGI_C2_ALL_eur_leave_ukbb_23andme_20210107	19_4719443_G_A	0.420533	3.012e-08	3494	0.0838760624253595	0.0282342586872224	0.625562800845105	0.210524390927801	0.051802487114512	0.542839751070753
19_4184642_5224734	ENSG00000267011.1	CTB-50L17.16	Adrenal_Gland	COVID19_HGI_C2_ALL_eur_leave_23andme_20210107	19_4719443_G_A	0.108429	5.175e-08	3482	0.19432601768287	0.077563785231627	0.475406209770067	0.189691842053233	0.0630121452622033	0.928800056057013
19_4184642_5224734	ENSG00000267011.1	CTB-50L17.16	Pituitary	COVID19_HGI_A2_ALL_eur_leave_23andme_20210107	19_4719443_G_A	0.396604	6.115e-20	3637	2.96227037323731e-13	1.04477005549812e-13	0.700951823507616	0.247168455790817	0.0518797207011678	0.728406976607945
19_4184642_5224734	ENSG00000267011.1	CTB-50L17.16	Brain_Hippocampus	COVID19_HGI_C2_ALL_eur_leave_ukbb_23andme_20210107	19_4719443_G_A	0.265289	3.012e-08	3491	0.0844534296032714	0.0266954200143427	0.629827410574253	0.199026141837796	0.0599975979703373	0.563709367489065
19_4184642_5224734	ENSG00000267011.1	CTB-50L17.16	Spleen	COVID19_HGI_B1_ALL_eur_leave_ukbb_23andme_20210107	19_4282071_G_T	0.325029	0.0005233	3344	0.657561155891571	0.21990700589972	0.0856446681468731	0.0286337403600889	0.00825342970174724	0.0454495280012174
19_4184642_5224734	ENSG00000267011.1	CTB-50L17.16	Cells_EBV-transformed_lymphocytes	COVID19_HGI_A2_ALL_eur_leave_23andme_20210107	19_4719443_G_A	0.420533	6.115e-20	3642	2.94887401693264e-13	1.03623992319198e-13	0.697781889910416	0.245144806415028	0.0570733036741587	0.689512928942122
19_4184642_5224734	ENSG00000267011.1	CTB-50L17.16	Small_Intestine_Terminal_Ileum	COVID19_HGI_B1_ALL_eur_leave_23andme_20210107	19_4282071_G_T	0.699289	0.0002124	3340	0.633648476784274	0.20561404414499	0.113418324373045	0.0367928452899995	0.0105263094076919	0.0719792105139497
19_4184642_5224734	ENSG00000267011.1	CTB-50L17.16	Brain_Amygdala	COVID19_HGI_A2_ALL_eur_leave_23andme_20210107	19_4719443_G_A	0.987607	6.115e-20	3613	2.84801777400045e-13	1.17355200497221e-13	0.673916624931854	0.277645125882607	0.048438249185137	0.691038731672849
19_4184642_5224734	ENSG00000267011.1	CTB-50L17.16	Uterus	COVID19_HGI_B2_ALL_eur_leave_23andme_20210107	19_4719443_G_A	0.644057	2.937e-14	3259	1.86135021369289e-07	5.81655244110659e-08	0.720103903788112	0.2249710853102	0.0549247666011426	0.818444742251291
19_4184642_5224734	ENSG00000267011.1	CTB-50L17.16	Brain_Cerebellar_Hemisphere	COVID19_HGI_B2_ALL_eur_leave_23andme_20210107	19_4719443_G_A	0.652729	2.937e-14	3273	1.89298326960502e-07	5.62762739590407e-08	0.732341841015414	0.217667042017393	0.0499908713925912	0.837336171957209
19_4184642_5224734	ENSG00000267011.1	CTB-50L17.16	Testis	COVID19_HGI_C2_ALL_eur_leave_ukbb_23andme_20210107	19_4458063_A_G	1.05109e-15	0.5649	3499	4.89247031164147e-08	0.118211615150849	3.64890370427039e-07	0.881646087804361	0.000141883229715292	0.106800608205698
19_4184642_5224734	ENSG00000267011.1	CTB-50L17.16	Brain_Amygdala	COVID19_HGI_A2_ALL_leave_UKBB_23andme_20210107	19_4719443_G_A	0.987607	1.464e-21	2990	6.19789699527989e-15	2.1611809687213e-15	0.704214525400557	0.245506404326022	0.0502790702734107	0.780261473486978
19_4184642_5224734	ENSG00000267011.1	CTB-50L17.16	Cells_Transformed_fibroblasts	COVID19_HGI_C2_ALL_leave_UKBB_23andme_20210107	19_4719443_G_A	0.978542	2.276e-08	3020	0.0749518017098753	0.0238100298312765	0.659196645931334	0.209375132304955	0.0326663902225592	0.594955916993856
19_4184642_5224734	ENSG00000267011.1	CTB-50L17.16	Brain_Frontal_Cortex_BA9	COVID19_HGI_B2_ALL_eur_leave_23andme_20210107	19_4719443_G_A	0.64458	2.937e-14	3274	1.85530391618848e-07	5.98355991378783e-08	0.717764761816942	0.231436259471139	0.0507987333459281	0.833983050277236
19_4184642_5224734	ENSG00000267011.1	CTB-50L17.16	Cells_EBV-transformed_lymphocytes	COVID19_HGI_B2_ALL_eur_leave_ukbb_23andme_20210107	19_4719443_G_A	0.420533	1.961e-15	3275	8.24538210163631e-09	2.59256298196938e-09	0.715969528403878	0.225060505731807	0.0589699550263706	0.604937814587874
19_4184642_5224734	ENSG00000267011.1	CTB-50L17.16	Brain_Spinal_cord_cervical_c-1	COVID19_HGI_A2_ALL_leave_23andme_20210107	19_4719443_G_A	0.876182	4.174e-21	2983	2.39287981310464e-14	6.75881606707043e-15	0.737842838820287	0.208353823601325	0.0538033375783592	0.765118270203067
19_4184642_5224734	ENSG00000267011.1	CTB-50L17.16	Brain_Amygdala	COVID19_HGI_B2_ALL_eur_leave_ukbb_23andme_20210107	19_4719443_G_A	0.987607	1.961e-15	3263	7.94801237566956e-09	2.9940366433353e-09	0.690148085582554	0.259930632343418	0.049921271131978	0.606642128546565
19_4184642_5224734	ENSG00000267011.1	CTB-50L17.16	Adipose_Visceral_Omentum	COVID19_HGI_B1_ALL_leave_UKBB_23andme_20210107	19_4957957_A_G	0.255783	9.372e-05	2677	0.700785596339956	0.197471215510727	0.0735609095002476	0.0207209358859404	0.00746134276312893	0.167931944761099
19_4184642_5224734	ENSG00000267011.1	CTB-50L17.16	Brain_Cerebellar_Hemisphere	COVID19_HGI_C2_ALL_eur_leave_23andme_20210107	19_4719443_G_A	0.652729	5.175e-08	3490	0.21248006802633	0.0673218779070539	0.519829780766865	0.164666415184227	0.0357018581155246	0.900832762760026
19_4184642_5224734	ENSG00000267011.1	CTB-50L17.16	Cells_Transformed_fibroblasts	COVID19_HGI_B2_ALL_leave_23andme_20210107	19_4719443_G_A	0.978542	5.759e-17	2953	4.9154955120656e-10	1.52466747977344e-10	0.736270248370631	0.228337780430874	0.0353919705544802	0.97518255901517
19_4184642_5224734	ENSG00000267011.1	CTB-50L17.16	Brain_Amygdala	COVID19_HGI_B2_ALL_eur_leave_23andme_20210107	19_4719443_G_A	0.987607	2.937e-14	3261	1.78552181701277e-07	6.72354446140129e-08	0.690768035592865	0.260065807514068	0.0491659111054407	0.822012285774273
19_4184642_5224734	ENSG00000267011.1	CTB-50L17.16	Brain_Cerebellar_Hemisphere	COVID19_HGI_B1_ALL_eur_leave_ukbb_23andme_20210107	19_4282071_G_T	0.355446	0.0005233	3342	0.671883114466233	0.204509917781037	0.0885930351305372	0.026958173843393	0.00805575877879996	0.0475274990720004
19_4184642_5224734	ENSG00000267011.1	CTB-50L17.16	Pituitary	COVID19_HGI_B2_ALL_eur_leave_23andme_20210107	19_4719443_G_A	0.396604	2.937e-14	3271	1.85815585308421e-07	5.87507772338994e-08	0.718868095767183	0.227236292831719	0.0538953668347357	0.847045704027486
19_4184642_5224734	ENSG00000267011.1	CTB-50L17.16	Adipose_Subcutaneous	COVID19_HGI_B2_ALL_eur_leave_23andme_20210107	19_4719443_G_A	0.651524	2.937e-14	3275	1.56575519273952e-07	9.40650195645614e-08	0.605746526579843	0.363880659877642	0.0303725629019773	0.785002711544781
19_4184642_5224734	ENSG00000267011.1	CTB-50L17.16	Brain_Spinal_cord_cervical_c-1	COVID19_HGI_A2_ALL_leave_UKBB_23andme_20210107	19_4719443_G_A	0.876182	1.464e-21	2988	6.4914646319739e-15	1.83697453450212e-15	0.73757012877778	0.208666089254069	0.0537637819681451	0.790682819390769
19_4184642_5224734	ENSG00000267011.1	CTB-50L17.16	Prostate	COVID19_HGI_B1_ALL_leave_UKBB_23andme_20210107	19_4957957_A_G	0.135672	9.372e-05	2670	0.706963652573278	0.191818099353039	0.0740411479395102	0.0200822438529701	0.00709485628120237	0.236858528132655
19_4184642_5224734	ENSG00000267011.1	CTB-50L17.16	Adipose_Visceral_Omentum	COVID19_HGI_B1_ALL_eur_leave_23andme_20210107	19_4804004_G_A	0.00535305	0.0004298	3347	0.616937487182686	0.21284751257297	0.110616882377086	0.0381420998554662	0.0214560180117927	0.0993652988216946
19_4184642_5224734	ENSG00000267011.1	CTB-50L17.16	Brain_Amygdala	COVID19_HGI_A2_ALL_leave_23andme_20210107	19_4719443_G_A	0.987607	4.174e-21	2985	2.28427679819189e-14	7.95548146428616e-15	0.704355174129055	0.245256333376465	0.0503884924944482	0.75382041755069
19_4184642_5224734	ENSG00000267011.1	CTB-50L17.16	Small_Intestine_Terminal_Ileum	COVID19_HGI_B1_ALL_leave_23andme_20210107	19_5191473_T_C	0.0755403	0.001557	3076	0.70685061770821	0.211664839363676	0.0584702240055824	0.0175032669863801	0.00551105193615145	0.0389073794721436
19_4184642_5224734	ENSG00000267011.1	CTB-50L17.16	Spleen	COVID19_HGI_A2_ALL_leave_23andme_20210107	19_4719443_G_A	0.295576	4.174e-21	2994	2.33389126551494e-14	6.99447474008241e-15	0.719653760884525	0.215609409026125	0.0647368300893194	0.74206775443769
19_4184642_5224734	ENSG00000267011.1	CTB-50L17.16	Cells_EBV-transformed_lymphocytes	COVID19_HGI_B2_ALL_leave_UKBB_23andme_20210107	19_4719443_G_A	0.420533	1.215e-17	2600	9.27236341065033e-11	2.29500565015139e-11	0.753392772468733	0.186412292501566	0.0601949349140281	0.978545683259345
19_4184642_5224734	ENSG00000267011.1	CTB-50L17.16	Adipose_Subcutaneous	COVID19_HGI_B2_ALL_leave_23andme_20210107	19_4719443_G_A	0.651524	5.759e-17	2953	4.01401146620589e-10	2.47110171383544e-10	0.601240955653736	0.370106701892332	0.0286523418054199	0.968803918529788
19_4184642_5224734	ENSG00000267011.1	CTB-50L17.16	Pituitary	COVID19_HGI_B1_ALL_eur_leave_23andme_20210107	19_4282071_G_T	0.789844	0.0002124	3338	0.633020746478635	0.2062960633785	0.11329513230653	0.0369114409107367	0.0104766169255986	0.0742198924125142
19_4184642_5224734	ENSG00000267011.1	CTB-50L17.16	Brain_Cortex	COVID19_HGI_A2_ALL_leave_UKBB_23andme_20210107	19_4719443_G_A	0.392931	1.464e-21	3000	6.35899069055834e-15	1.92016022609649e-15	0.722518237167941	0.218112168807367	0.0593695940246848	0.753842217270132
19_4184642_5224734	ENSG00000267011.1	CTB-50L17.16	Brain_Cerebellar_Hemisphere	COVID19_HGI_C2_ALL_leave_UKBB_23andme_20210107	19_4719443_G_A	0.652729	2.276e-08	3020	0.0765531819908887	0.0208814214549914	0.67328069042423	0.183605182382021	0.0456795237478692	0.621519301346813
19_4184642_5224734	ENSG00000267011.1	CTB-50L17.16	Adrenal_Gland	COVID19_HGI_B2_ALL_leave_UKBB_23andme_20210107	19_4719443_G_A	0.108429	1.215e-17	2591	8.56891044077613e-11	2.57694767265585e-11	0.696236213800401	0.209286201928362	0.0944775841597795	0.986374088417937
19_4184642_5224734	ENSG00000267011.1	CTB-50L17.16	Brain_Substantia_nigra	COVID19_HGI_B1_ALL_eur_leave_23andme_20210107	19_4282071_G_T	0.256978	0.0002124	3315	0.624345942043627	0.212922301971907	0.111520221200864	0.0380188350840976	0.013192699699505	0.0630797710503508
19_4184642_5224734	ENSG00000267011.1	CTB-50L17.16	Brain_Cortex	COVID19_HGI_B2_ALL_leave_UKBB_23andme_20210107	19_4719443_G_A	0.392931	1.215e-17	2600	9.16782891787491e-11	2.42072849847995e-11	0.744899195605662	0.19662917682786	0.0584716274505931	0.975380682947952
19_4184642_5224734	ENSG00000267011.1	CTB-50L17.16	Pituitary	COVID19_HGI_B2_ALL_eur_leave_ukbb_23andme_20210107	19_4719443_G_A	0.396604	1.961e-15	3273	8.28648949166146e-09	2.62240099346779e-09	0.719538997748662	0.227657590057088	0.0528034012853598	0.64903370812622
19_4184642_5224734	ENSG00000267011.1	CTB-50L17.16	Adipose_Visceral_Omentum	COVID19_HGI_B2_ALL_leave_23andme_20210107	19_4719443_G_A	0.575504	5.759e-17	2953	4.89963414029378e-10	1.51421047092921e-10	0.73389444391607	0.226767525444884	0.0393380299976616	0.968212571140559
19_4184642_5224734	ENSG00000267011.1	CTB-50L17.16	Brain_Hypothalamus	COVID19_HGI_B1_ALL_leave_23andme_20210107	19_5191473_T_C	0.0579168	0.001557	3072	0.715776388349532	0.202403313197258	0.0591439204289315	0.016718434821266	0.00595794320301255	0.0348169843782429
19_4184642_5224734	ENSG00000267011.1	CTB-50L17.16	Pituitary	COVID19_HGI_A2_ALL_leave_UKBB_23andme_20210107	19_4719443_G_A	0.396604	1.464e-21	2998	6.45167482251397e-15	1.86821731174949e-15	0.733049149838321	0.212214969236909	0.054735880924761	0.809808452183846
19_4184642_5224734	ENSG00000267011.1	CTB-50L17.16	Brain_Spinal_cord_cervical_c-1	COVID19_HGI_B2_ALL_leave_23andme_20210107	19_4719443_G_A	0.876182	5.759e-17	2941	4.94533918128008e-10	1.37170652120451e-10	0.740740399078863	0.20540797792865	0.0538516223607837	0.976628888362858
19_4184642_5224734	ENSG00000267011.1	CTB-50L17.16	Brain_Amygdala	COVID19_HGI_C2_ALL_eur_leave_23andme_20210107	19_4719443_G_A	0.987607	5.175e-08	3468	0.200258819326396	0.0796689731949356	0.489721427915553	0.194790332588975	0.0355604469741412	0.872518594232569
19_4184642_5224734	ENSG00000267011.1	CTB-50L17.16	Breast_Mammary_Tissue	COVID19_HGI_B2_ALL_eur_leave_23andme_20210107	19_4719443_G_A	0.000328104	2.937e-14	3275	3.87179966229036e-08	1.19916253255404e-08	0.149789009668995	0.0455875931550398	0.804623346466345	0.954554067980579
19_4184642_5224734	ENSG00000267011.1	CTB-50L17.16	Brain_Nucleus_accumbens_basal_ganglia	COVID19_HGI_B1_ALL_eur_leave_23andme_20210107	19_4282071_G_T	0.0504969	0.0002124	3345	0.613750787570183	0.224291776968019	0.110010114920669	0.040190821908962	0.011756498632167	0.0858813734109913
19_4184642_5224734	ENSG00000267011.1	CTB-50L17.16	Ovary	COVID19_HGI_B2_ALL_eur_leave_23andme_20210107	19_4719443_G_A	0.84649	2.937e-14	3265	1.7733958264613e-07	6.91015626019142e-08	0.686076831856453	0.267287822548992	0.0466350991534098	0.830079453949318
19_4184642_5224734	ENSG00000267011.1	CTB-50L17.16	Brain_Anterior_cingulate_cortex_BA24	COVID19_HGI_C2_ALL_eur_leave_ukbb_23andme_20210107	19_4719443_G_A	0.815763	3.012e-08	3490	0.0843591697921532	0.0285962408901255	0.629164190574776	0.213230691876576	0.0446497068663699	0.548394904884349
19_4184642_5224734	ENSG00000267011.1	CTB-50L17.16	Prostate	COVID19_HGI_A2_ALL_eur_leave_23andme_20210107	19_4719443_G_A	0.935069	6.115e-20	3628	2.95823502577492e-13	1.08223058791341e-13	0.699996953152834	0.256040529603103	0.0439625172436594	0.701268463109911
19_4184642_5224734	ENSG00000267011.1	CTB-50L17.16	Thyroid	COVID19_HGI_B1_ALL_leave_23andme_20210107	19_5191473_T_C	0.151079	0.001557	3079	0.746288334196738	0.172924030023196	0.0618301548088419	0.0143221591040583	0.00463532186716538	0.0477241123759367
19_4184642_5224734	ENSG00000267011.1	CTB-50L17.16	Breast_Mammary_Tissue	COVID19_HGI_C2_ALL_leave_23andme_20210107	19_4719443_G_A	0.000328104	2.759e-08	3213	0.0310123525433053	0.00930448943967019	0.138291683217258	0.040710318415235	0.780681156384531	0.972361989490105
19_4184642_5224734	ENSG00000267011.1	CTB-50L17.16	Brain_Anterior_cingulate_cortex_BA24	COVID19_HGI_A2_ALL_leave_23andme_20210107	19_4719443_G_A	0.815763	4.174e-21	2992	2.38977047267452e-14	6.86100726611603e-15	0.736884075844705	0.211507076660807	0.0516088474944578	0.756918544785889
19_4184642_5224734	ENSG00000267011.1	CTB-50L17.16	Breast_Mammary_Tissue	COVID19_HGI_B2_ALL_eur_leave_ukbb_23andme_20210107	19_4719443_G_A	0.000328104	1.961e-15	3277	2.02058805717556e-09	6.26153987097053e-10	0.175453297441208	0.0535997504086232	0.770946949503428	0.875217515483121
19_4184642_5224734	ENSG00000267011.1	CTB-50L17.16	Cells_EBV-transformed_lymphocytes	COVID19_HGI_A2_ALL_leave_23andme_20210107	19_4719443_G_A	0.420533	4.174e-21	2995	2.37118511522984e-14	6.79134595165503e-15	0.731153293704134	0.209351188166746	0.0594955181290901	0.752493613571156
19_4184642_5224734	ENSG00000267011.1	CTB-50L17.16	Brain_Caudate_basal_ganglia	COVID19_HGI_B1_ALL_eur_leave_23andme_20210107	19_4282071_G_T	0.780336	0.0002124	3346	0.640840247807449	0.198057338699522	0.11487483351417	0.0354923466770643	0.0107352333017955	0.0709103495901188
19_4184642_5224734	ENSG00000267011.1	CTB-50L17.16	Brain_Caudate_basal_ganglia	COVID19_HGI_B1_ALL_leave_23andme_20210107	19_4783024_C_T	0.032461	0.001311	3079	0.715410305049559	0.202709895143127	0.0592719032124037	0.016788740833541	0.00581915576136895	0.0352523784907993
19_4184642_5224734	ENSG00000267011.1	CTB-50L17.16	Brain_Putamen_basal_ganglia	COVID19_HGI_A2_ALL_leave_UKBB_23andme_20210107	19_4719443_G_A	0.875018	1.464e-21	2966	6.57074276741925e-15	1.78505456313132e-15	0.746577831643737	0.202769974374507	0.0506521939817467	0.782217753197205
19_4184642_5224734	ENSG00000267011.1	CTB-50L17.16	Small_Intestine_Terminal_Ileum	COVID19_HGI_B2_ALL_eur_leave_ukbb_23andme_20210107	19_4719443_G_A	0.637324	1.961e-15	3274	8.30746504659525e-09	2.64391421033575e-09	0.721360363695127	0.22952933580071	0.0491102895527839	0.636954574293874
19_4184642_5224734	ENSG00000267011.1	CTB-50L17.16	Uterus	COVID19_HGI_C2_ALL_eur_leave_ukbb_23andme_20210107	19_4719443_G_A	0.644057	3.012e-08	3478	0.0842927056243853	0.028115875023471	0.628641958615401	0.209634531520094	0.0493149292166488	0.538489171307659
19_4184642_5224734	ENSG00000267011.1	CTB-50L17.16	Brain_Spinal_cord_cervical_c-1	COVID19_HGI_C2_ALL_leave_UKBB_23andme_20210107	19_4719443_G_A	0.876182	2.276e-08	3007	0.0756646612509319	0.0214660743564938	0.665463106804088	0.188743308144597	0.0486628494438892	0.610672442969946
19_4184642_5224734	ENSG00000267011.1	CTB-50L17.16	Cells_Transformed_fibroblasts	COVID19_HGI_B1_ALL_eur_leave_ukbb_23andme_20210107	19_4282071_G_T	0.892963	0.0005233	3347	0.644900050320406	0.230657141409313	0.0851536056511091	0.0304474859738586	0.00884171664531398	0.0337634353899528
19_4184642_5224734	ENSG00000267011.1	CTB-50L17.16	Brain_Putamen_basal_ganglia	COVID19_HGI_C2_ALL_leave_UKBB_23andme_20210107	19_4719443_G_A	0.875018	2.276e-08	2994	0.0763489080481775	0.0210413657111911	0.67147455302251	0.185008801027553	0.0461263721905679	0.598588464243949
19_4184642_5224734	ENSG00000267011.1	CTB-50L17.16	Prostate	COVID19_HGI_B2_ALL_leave_23andme_20210107	19_4719443_G_A	0.935069	5.759e-17	2952	4.90601193064729e-10	1.4647178878115e-10	0.734849744816271	0.219347786724714	0.0458024678219422	0.97631886222439
19_4184642_5224734	ENSG00000267011.1	CTB-50L17.16	Minor_Salivary_Gland	COVID19_HGI_B1_ALL_leave_UKBB_23andme_20210107	19_4957957_A_G	0.307193	9.372e-05	2670	0.712396013093832	0.186352165624141	0.0746342978154948	0.0195161171014885	0.00710140636504403	0.187320815050096
19_4184642_5224734	ENSG00000267011.1	CTB-50L17.16	Brain_Cerebellum	COVID19_HGI_C2_ALL_leave_UKBB_23andme_20210107	19_4719443_G_A	0.540427	2.276e-08	3020	0.0710012425612217	0.0268575964019194	0.624451712775141	0.236169445738545	0.0415200025231727	0.63213134837457
19_4184642_5224734	ENSG00000267011.1	CTB-50L17.16	Testis	COVID19_HGI_B2_ALL_eur_leave_ukbb_23andme_20210107	19_4719443_G_A	0.550204	1.961e-15	3277	4.8823398384482e-15	1.15163816071911e-08	4.23947187474585e-07	0.999999539909999	2.46264282352699e-08	0.643064589572575
19_4184642_5224734	ENSG00000267011.1	CTB-50L17.16	Brain_Anterior_cingulate_cortex_BA24	COVID19_HGI_B2_ALL_leave_23andme_20210107	19_4719443_G_A	0.815763	5.759e-17	2949	4.94716278877966e-10	1.38728717398261e-10	0.7410135491496	0.207744344247913	0.0512421059690427	0.975577369613569
19_4184642_5224734	ENSG00000267011.1	CTB-50L17.16	Adrenal_Gland	COVID19_HGI_A2_ALL_leave_23andme_20210107	19_4719443_G_A	0.108429	4.174e-21	2986	2.20153503207695e-14	7.63212130787088e-15	0.678841807655358	0.23525002559726	0.0859081667473538	0.828336844568118
19_4184642_5224734	ENSG00000267011.1	CTB-50L17.16	Brain_Cerebellum	COVID19_HGI_C2_ALL_eur_leave_23andme_20210107	19_4719443_G_A	0.540427	5.175e-08	3491	0.197315484798366	0.0832949977599345	0.482730357599732	0.203747466192107	0.0329116936498615	0.90451035413642
19_4184642_5224734	ENSG00000267011.1	CTB-50L17.16	Brain_Caudate_basal_ganglia	COVID19_HGI_A2_ALL_eur_leave_ukbb_23andme_20210107	19_4719443_G_A	0.174411	1.633e-20	3651	6.14834094475774e-14	2.07511337651645e-14	0.691744804079375	0.233394445681891	0.0748607502386509	0.752369230203217
19_4184642_5224734	ENSG00000267011.1	CTB-50L17.16	Adipose_Visceral_Omentum	COVID19_HGI_A2_ALL_eur_leave_23andme_20210107	19_4719443_G_A	0.575504	6.115e-20	3648	2.9454210944754e-13	1.10639676503e-13	0.696964836776203	0.26176157769275	0.0412735855306427	0.634274269296425
19_4184642_5224734	ENSG00000267011.1	CTB-50L17.16	Brain_Putamen_basal_ganglia	COVID19_HGI_C2_ALL_eur_leave_ukbb_23andme_20210107	19_4719443_G_A	0.875018	3.012e-08	3461	0.0856461064244141	0.0273868231156107	0.638730425244464	0.204201059784631	0.0440355854308804	0.547073162032792
19_4184642_5224734	ENSG00000267011.1	CTB-50L17.16	Minor_Salivary_Gland	COVID19_HGI_A2_ALL_eur_leave_23andme_20210107	19_4719443_G_A	0.916569	6.115e-20	3631	2.95674225075891e-13	1.05854077781952e-13	0.69964372294839	0.250428926697962	0.0499273503532466	0.705868419893695
19_4184642_5224734	ENSG00000267011.1	CTB-50L17.16	Thyroid	COVID19_HGI_B2_ALL_eur_leave_ukbb_23andme_20210107	19_4719443_G_A	0.484771	1.961e-15	3277	8.84862167988321e-09	2.19815627391015e-09	0.768350503721889	0.190831222764898	0.040818262466434	0.626550655252348
19_4184642_5224734	ENSG00000267011.1	CTB-50L17.16	Brain_Cortex	COVID19_HGI_A2_ALL_eur_leave_ukbb_23andme_20210107	19_4719443_G_A	0.392931	1.633e-20	3648	6.12981841010187e-14	2.24921110278702e-14	0.689660848875572	0.252999559433591	0.057339591690753	0.698548859792978
19_4184642_5224734	ENSG00000267011.1	CTB-50L17.16	Pituitary	COVID19_HGI_B2_ALL_leave_23andme_20210107	19_4719443_G_A	0.396604	5.759e-17	2951	4.90484618444577e-10	1.39862178030048e-10	0.734675132868559	0.209437459302353	0.0558874071987413	0.979210889642143
19_4184642_5224734	ENSG00000267011.1	CTB-50L17.16	Cells_EBV-transformed_lymphocytes	COVID19_HGI_B1_ALL_leave_UKBB_23andme_20210107	19_4957957_A_G	0.10867	9.372e-05	2677	0.715137343451995	0.183046812992606	0.0750674010377348	0.0192067374056216	0.00754170511204261	0.235359473515958
19_4184642_5224734	ENSG00000267011.1	CTB-50L17.16	Testis	COVID19_HGI_A2_ALL_leave_UKBB_23andme_20210107	19_4719443_G_A	0.550204	1.464e-21	3000	3.64256273245405e-21	8.80114518505387e-15	4.13873542562971e-07	0.999999561793853	2.43325922342794e-08	0.806621993905399
19_4184642_5224734	ENSG00000267011.1	CTB-50L17.16	Brain_Hypothalamus	COVID19_HGI_C2_ALL_leave_23andme_20210107	19_4719443_G_A	0.776166	2.759e-08	3205	0.13529582862773	0.0400157185975786	0.603309454884109	0.178394603954246	0.042984393936337	0.885919465083716
19_4184642_5224734	ENSG00000267011.1	CTB-50L17.16	Brain_Putamen_basal_ganglia	COVID19_HGI_B2_ALL_leave_UKBB_23andme_20210107	19_4719443_G_A	0.875018	1.215e-17	2600	9.42853514308107e-11	2.24778876159876e-11	0.766081948816383	0.18258471445675	0.0513333366101018	0.978932350699501
19_4184642_5224734	ENSG00000267011.1	CTB-50L17.16	Brain_Putamen_basal_ganglia	COVID19_HGI_C2_ALL_eur_leave_23andme_20210107	19_4719443_G_A	0.875018	5.175e-08	3455	0.212255474107917	0.0677532923767317	0.519224608804957	0.165704723503198	0.035061901207197	0.893515529833409
19_4184642_5224734	ENSG00000267011.1	CTB-50L17.16	Brain_Frontal_Cortex_BA9	COVID19_HGI_B1_ALL_leave_UKBB_23andme_20210107	19_4957957_A_G	0.884012	9.372e-05	2676	0.712088608678215	0.187100231792194	0.0747372366814822	0.0196306554534645	0.00644326739464485	0.169389718087085
19_4184642_5224734	ENSG00000267011.1	CTB-50L17.16	Brain_Anterior_cingulate_cortex_BA24	COVID19_HGI_A2_ALL_leave_UKBB_23andme_20210107	19_4719443_G_A	0.815763	1.464e-21	2997	6.48337148342209e-15	1.86485322446715e-15	0.736650572875068	0.21183595891314	0.0515134682117871	0.783122579906376
19_4184642_5224734	ENSG00000267011.1	CTB-50L17.16	Thyroid	COVID19_HGI_B1_ALL_leave_UKBB_23andme_20210107	19_4957957_A_G	0.454104	9.372e-05	2677	0.749109263833234	0.150757499536128	0.0786334066374013	0.0158192148132943	0.00568061517994281	0.175681715846262
19_4184642_5224734	ENSG00000267011.1	CTB-50L17.16	Adipose_Visceral_Omentum	COVID19_HGI_C2_ALL_eur_leave_23andme_20210107	19_4719443_G_A	0.575504	5.175e-08	3493	0.207112134771211	0.0749077661720172	0.506699221440968	0.183233579748619	0.0280472978671846	0.865204037201236
19_4184642_5224734	ENSG00000267011.1	CTB-50L17.16	Spleen	COVID19_HGI_B2_ALL_eur_leave_23andme_20210107	19_4719443_G_A	0.295576	2.937e-14	3272	1.8252325219823e-07	5.97113433135058e-08	0.706130987466648	0.23094342211232	0.0629253481864364	0.812706341202433
19_4184642_5224734	ENSG00000267011.1	CTB-50L17.16	Brain_Hippocampus	COVID19_HGI_C2_ALL_leave_23andme_20210107	19_4719443_G_A	0.265289	2.759e-08	3208	0.134240410174135	0.038524140472005	0.598501207342649	0.17170007350439	0.0570341685068208	0.891601415338439
19_4184642_5224734	ENSG00000267011.1	CTB-50L17.16	Brain_Cerebellar_Hemisphere	COVID19_HGI_C2_ALL_eur_leave_ukbb_23andme_20210107	19_4719443_G_A	0.652729	3.012e-08	3496	0.0858581681624787	0.0272453807721142	0.64034672649537	0.203157896563417	0.04339182800662	0.570759778256533
19_4184642_5224734	ENSG00000267011.1	CTB-50L17.16	Ovary	COVID19_HGI_C2_ALL_leave_UKBB_23andme_20210107	19_4719443_G_A	0.84649	2.276e-08	3013	0.0715643708440259	0.0262088166524117	0.628954277881669	0.230297166763451	0.0429753678584428	0.609639780286665
19_4184642_5224734	ENSG00000267011.1	CTB-50L17.16	Brain_Nucleus_accumbens_basal_ganglia	COVID19_HGI_B2_ALL_leave_UKBB_23andme_20210107	19_4719443_G_A	0.14435	1.215e-17	2600	8.71515300189118e-11	2.55142756864159e-11	0.708118630795068	0.207222475713118	0.0846588933791496	0.983488804795961
19_4184642_5224734	ENSG00000267011.1	CTB-50L17.16	Prostate	COVID19_HGI_C2_ALL_leave_23andme_20210107	19_4719443_G_A	0.935069	2.759e-08	3211	0.13318702673831	0.0431820625372002	0.593911820969439	0.19252162769345	0.0371974620616002	0.886744657488024
19_4184642_5224734	ENSG00000267011.1	CTB-50L17.16	Small_Intestine_Terminal_Ileum	COVID19_HGI_C2_ALL_eur_leave_ukbb_23andme_20210107	19_4719443_G_A	0.637324	3.012e-08	3494	0.0845105638182392	0.0286607557499558	0.630291076012142	0.213712920927355	0.042824683492308	0.575814698342794
19_4184642_5224734	ENSG00000267011.1	CTB-50L17.16	Adrenal_Gland	COVID19_HGI_C2_ALL_leave_UKBB_23andme_20210107	19_4719443_G_A	0.108429	2.276e-08	3010	0.0702124653794074	0.0243199997260915	0.617511463828558	0.213817776054053	0.0741382950118897	0.698848956197577
19_4184642_5224734	ENSG00000267011.1	CTB-50L17.16	Brain_Nucleus_accumbens_basal_ganglia	COVID19_HGI_C2_ALL_eur_leave_23andme_20210107	19_4719443_G_A	0.14435	5.175e-08	3491	0.198138456887787	0.0754526118011022	0.484742801361634	0.18453656814339	0.0571295618060868	0.917583493110972
19_4184642_5224734	ENSG00000267011.1	CTB-50L17.16	Adipose_Visceral_Omentum	COVID19_HGI_A2_ALL_leave_UKBB_23andme_20210107	19_4719443_G_A	0.575504	1.464e-21	3000	6.42044908219173e-15	2.01234556265942e-15	0.729501233517985	0.228603882293028	0.0418948841889815	0.733569435122523
19_4184642_5224734	ENSG00000267011.1	CTB-50L17.16	Brain_Hippocampus	COVID19_HGI_A2_ALL_eur_leave_23andme_20210107	19_4719443_G_A	0.265289	6.115e-20	3634	2.96510114914829e-13	9.78780498818958e-14	0.701621660249956	0.231538614543663	0.0668397252059887	0.707150201926128
19_4184642_5224734	ENSG00000267011.1	CTB-50L17.16	Brain_Amygdala	COVID19_HGI_B2_ALL_leave_23andme_20210107	19_4719443_G_A	0.987607	5.759e-17	2942	4.71562076204417e-10	1.62906396021223e-10	0.706331896991707	0.243960550142607	0.0497075522312179	0.975174637715517
19_4184642_5224734	ENSG00000267011.1	CTB-50L17.16	Brain_Cerebellum	COVID19_HGI_C2_ALL_leave_23andme_20210107	19_4719443_G_A	0.540427	2.759e-08	3213	0.126207020592348	0.0499590738464172	0.56278804670427	0.222741454226992	0.0383044046299731	0.896088832412576
19_4184642_5224734	ENSG00000267011.1	CTB-50L17.16	Brain_Anterior_cingulate_cortex_BA24	COVID19_HGI_B2_ALL_leave_UKBB_23andme_20210107	19_4719443_G_A	0.815763	1.215e-17	2597	9.37077782430149e-11	2.28947351043698e-11	0.761389084160569	0.185970352619047	0.052640563103783	0.979041792956057
19_4184642_5224734	ENSG00000267011.1	CTB-50L17.16	Brain_Anterior_cingulate_cortex_BA24	COVID19_HGI_B1_ALL_leave_23andme_20210107	19_5191473_T_C	0.832587	0.001557	3073	0.707193868408619	0.211457747136074	0.0584490869361457	0.0174714095080628	0.00542788801109795	0.034146528990705
19_4184642_5224734	ENSG00000267011.1	CTB-50L17.16	Minor_Salivary_Gland	COVID19_HGI_C2_ALL_eur_leave_23andme_20210107	19_4719443_G_A	0.916569	5.175e-08	3480	0.208148926974251	0.0714536228708292	0.509225166688751	0.174771048151221	0.0364012353149477	0.898481165027671
19_4184642_5224734	ENSG00000267011.1	CTB-50L17.16	Brain_Hypothalamus	COVID19_HGI_B2_ALL_eur_leave_23andme_20210107	19_4719443_G_A	0.776166	2.937e-14	3267	1.88233327440947e-07	5.68243286970703e-08	0.728221658222084	0.219785309319046	0.0519927874012138	0.825823790451054
19_4184642_5224734	ENSG00000267011.1	CTB-50L17.16	Ovary	COVID19_HGI_C2_ALL_eur_leave_ukbb_23andme_20210107	19_4719443_G_A	0.84649	3.012e-08	3487	0.0801168932469776	0.033308884532063	0.59737019885371	0.248317907767916	0.0408861155993334	0.557970244244628
19_4184642_5224734	ENSG00000267011.1	CTB-50L17.16	Testis	COVID19_HGI_C2_ALL_eur_leave_23andme_20210107	19_4458063_A_G	1.05109e-15	0.5781	3493	1.20049295101621e-07	0.29006248713735	2.93700243250952e-07	0.709636711292266	0.000300387820846562	0.106994680687891
19_4184642_5224734	ENSG00000267011.1	CTB-50L17.16	Brain_Hippocampus	COVID19_HGI_B2_ALL_eur_leave_23andme_20210107	19_4719443_G_A	0.265289	2.937e-14	3270	1.86109529655691e-07	5.46611899707392e-08	0.720005283547097	0.211400134082541	0.0685943415996426	0.832944835249258
19_4184642_5224734	ENSG00000267011.1	CTB-50L17.16	Brain_Hippocampus	COVID19_HGI_B2_ALL_leave_23andme_20210107	19_4719443_G_A	0.265289	5.759e-17	2949	4.92143584299899e-10	1.28635679671796e-10	0.737160024166537	0.192607440731207	0.0702325344814759	0.976962900190871
19_4184642_5224734	ENSG00000267011.1	CTB-50L17.16	Brain_Spinal_cord_cervical_c-1	COVID19_HGI_B1_ALL_leave_UKBB_23andme_20210107	19_4957957_A_G	0.137265	9.372e-05	2660	0.718671262489384	0.180262165958453	0.0750530534698831	0.0188181378234277	0.00719538025885191	0.224099471814114
19_4184642_5224734	ENSG00000267011.1	CTB-50L17.16	Cells_Transformed_fibroblasts	COVID19_HGI_C2_ALL_leave_23andme_20210107	19_4719443_G_A	0.978542	2.759e-08	3213	0.132574811696345	0.0453414819304367	0.591183588413591	0.202160044120108	0.0287400738395201	0.880023992919624
19_4184642_5224734	ENSG00000267011.1	CTB-50L17.16	Brain_Cortex	COVID19_HGI_B2_ALL_eur_leave_ukbb_23andme_20210107	19_4719443_G_A	0.392931	1.961e-15	3276	8.13312854357808e-09	2.68876910348059e-09	0.706222238826156	0.233412956791404	0.0603647935605414	0.570830121340348
19_4184642_5224734	ENSG00000267011.1	CTB-50L17.16	Brain_Amygdala	COVID19_HGI_C2_ALL_leave_23andme_20210107	19_4719443_G_A	0.987607	2.759e-08	3200	0.128244158668016	0.0476240013250228	0.571434255826548	0.212163952243287	0.040533631937126	0.883661604902668
19_4184642_5224734	ENSG00000267011.1	CTB-50L17.16	Brain_Caudate_basal_ganglia	COVID19_HGI_B2_ALL_eur_leave_ukbb_23andme_20210107	19_4719443_G_A	0.174411	1.961e-15	3277	8.17117079006815e-09	2.46666248315897e-09	0.709525553207888	0.214110820559747	0.0763636155945297	0.635556630475128
19_4184642_5224734	ENSG00000267011.1	CTB-50L17.16	Brain_Frontal_Cortex_BA9	COVID19_HGI_B2_ALL_leave_UKBB_23andme_20210107	19_4719443_G_A	0.64458	1.215e-17	2599	9.27380600857343e-11	2.37722898494523e-11	0.753509985610702	0.193099860688997	0.0533901535837914	0.980379402168878
19_4184642_5224734	ENSG00000267011.1	CTB-50L17.16	Ovary	COVID19_HGI_A2_ALL_eur_leave_23andme_20210107	19_4719443_G_A	0.84649	6.115e-20	3633	2.82143904507899e-13	1.21255077653655e-13	0.667627391959628	0.28687621257062	0.0454963954693478	0.70289662974807
19_4184642_5224734	ENSG00000267011.1	CTB-50L17.16	Minor_Salivary_Gland	COVID19_HGI_B2_ALL_leave_UKBB_23andme_20210107	19_4719443_G_A	0.916569	1.215e-17	2596	9.28207321155177e-11	2.36473559687188e-11	0.754181707662197	0.192084411334223	0.0537338808871114	0.98011489114019
19_4184642_5224734	ENSG00000267011.1	CTB-50L17.16	Brain_Hippocampus	COVID19_HGI_A2_ALL_leave_UKBB_23andme_20210107	19_4719443_G_A	0.265289	1.464e-21	2998	6.4692483297309e-15	1.71620625027532e-15	0.735045878576119	0.19492794990771	0.0700261715161645	0.793113181437319
19_4184642_5224734	ENSG00000267011.1	CTB-50L17.16	Brain_Anterior_cingulate_cortex_BA24	COVID19_HGI_B2_ALL_eur_leave_ukbb_23andme_20210107	19_4719443_G_A	0.815763	1.961e-15	3271	8.29721320550941e-09	2.63363164578053e-09	0.72047016773609	0.228634687192545	0.0508951341405198	0.610635763395507
19_4184642_5224734	ENSG00000267011.1	CTB-50L17.16	Brain_Cerebellum	COVID19_HGI_B1_ALL_eur_leave_23andme_20210107	19_4282071_G_T	0.00782858	0.0002124	3342	0.595844734146506	0.241285538247514	0.106757129414667	0.0432180848952488	0.0128945132960634	0.104141999433028
19_4184642_5224734	ENSG00000267011.1	CTB-50L17.16	Small_Intestine_Terminal_Ileum	COVID19_HGI_C2_ALL_leave_23andme_20210107	19_4719443_G_A	0.637324	2.759e-08	3211	0.133877132736483	0.0417421186461741	0.596989700593696	0.186096654660091	0.0412943933635564	0.894812391681476
19_4184642_5224734	ENSG00000267011.1	CTB-50L17.16	Brain_Cerebellum	COVID19_HGI_B2_ALL_leave_UKBB_23andme_20210107	19_4719443_G_A	0.540427	1.215e-17	2600	8.77833914833229e-11	2.93021616522804e-11	0.713252595453335	0.238035537302634	0.0487118671269455	0.98176934648991
19_4184642_5224734	ENSG00000267011.1	CTB-50L17.16	Breast_Mammary_Tissue	COVID19_HGI_B1_ALL_eur_leave_23andme_20210107	19_4282071_G_T	0.873576	0.0002124	3347	0.63711334978658	0.202257057869319	0.11423441424519	0.0362545468696633	0.0101406312292469	0.0666501774735843
19_4184642_5224734	ENSG00000267011.1	CTB-50L17.16	Brain_Substantia_nigra	COVID19_HGI_A2_ALL_leave_UKBB_23andme_20210107	19_4719443_G_A	0.464701	1.464e-21	2994	6.32579296338468e-15	1.956328861252e-15	0.718746260688858	0.222222042287131	0.0590316970240029	0.805522315756234
19_4184642_5224734	ENSG00000267011.1	CTB-50L17.16	Thyroid	COVID19_HGI_A2_ALL_eur_leave_ukbb_23andme_20210107	19_4719443_G_A	0.484771	1.633e-20	3654	6.66096195954689e-14	1.87335874832403e-14	0.749419374606345	0.210730208037958	0.0398504173556125	0.745092109451665
19_4184642_5224734	ENSG00000267011.1	CTB-50L17.16	Cells_Transformed_fibroblasts	COVID19_HGI_B2_ALL_eur_leave_ukbb_23andme_20210107	19_4719443_G_A	0.978542	1.961e-15	3277	8.2297837545768e-09	2.88044135867074e-09	0.71461508041722	0.250081454719733	0.0353034537528203	0.606720065003881
19_4184642_5224734	ENSG00000267011.1	CTB-50L17.16	Brain_Hippocampus	COVID19_HGI_B1_ALL_leave_23andme_20210107	19_5191473_T_C	0.888418	0.001557	3075	0.720303714091999	0.198282857191958	0.0596304077376141	0.0164094906310019	0.00537353034742617	0.0347152140703555
19_4184642_5224734	ENSG00000267011.1	CTB-50L17.16	Ovary	COVID19_HGI_B1_ALL_leave_23andme_20210107	19_4717672_A_G	0.673426	0.0008808	3072	0.677099492397693	0.246096950638607	0.0521931072488791	0.0189643349330827	0.00564611478173821	0.0157771261023706
19_4184642_5224734	ENSG00000267011.1	CTB-50L17.16	Uterus	COVID19_HGI_A2_ALL_leave_UKBB_23andme_20210107	19_4719443_G_A	0.644057	1.464e-21	2994	6.46013252556216e-15	1.84673738330714e-15	0.734010126979857	0.209772905865238	0.0562169671548987	0.776085042886027
19_4184642_5224734	ENSG00000267011.1	CTB-50L17.16	Spleen	COVID19_HGI_B2_ALL_leave_23andme_20210107	19_4719443_G_A	0.295576	5.759e-17	2951	4.8306983738351e-10	1.42445085315548e-10	0.723568861527149	0.21329903675252	0.0631321010948163	0.973619851358622
19_4184642_5224734	ENSG00000267011.1	CTB-50L17.16	Adrenal_Gland	COVID19_HGI_A2_ALL_eur_leave_23andme_20210107	19_4719443_G_A	0.108429	6.115e-20	3635	2.74693535615891e-13	1.13901189710248e-13	0.649997840964423	0.269439895248781	0.080562263786407	0.7789869929588
19_4184642_5224734	ENSG00000267011.1	CTB-50L17.16	Brain_Putamen_basal_ganglia	COVID19_HGI_B1_ALL_leave_UKBB_23andme_20210107	19_4957957_A_G	0.501618	9.372e-05	2675	0.721077648705326	0.177739974244934	0.0756493120690321	0.0186400679827779	0.00689299699793021	0.176864095687004
19_4184642_5224734	ENSG00000267011.1	CTB-50L17.16	Cells_Transformed_fibroblasts	COVID19_HGI_A2_ALL_eur_leave_23andme_20210107	19_4719443_G_A	0.978542	6.115e-20	3648	2.93290480258045e-13	1.14933035583604e-13	0.694003149785516	0.271928009980917	0.0340688402331582	0.691108460823607
19_4184642_5224734	ENSG00000267011.1	CTB-50L17.16	Brain_Frontal_Cortex_BA9	COVID19_HGI_B1_ALL_leave_23andme_20210107	19_4842959_A_G	0.0017776	0.005549	3078	0.704624745418079	0.21347955484244	0.0583565512726209	0.0176743695143058	0.00586477895255387	0.0356093002050792
19_4184642_5224734	ENSG00000267011.1	CTB-50L17.16	Brain_Nucleus_accumbens_basal_ganglia	COVID19_HGI_A2_ALL_leave_UKBB_23andme_20210107	19_4719443_G_A	0.14435	1.464e-21	3000	6.07159341129005e-15	2.02723305508502e-15	0.689863719228152	0.230257437968082	0.0798788428037608	0.821564040311279
19_4184642_5224734	ENSG00000267011.1	CTB-50L17.16	Ovary	COVID19_HGI_B2_ALL_eur_leave_ukbb_23andme_20210107	19_4719443_G_A	0.84649	1.961e-15	3267	7.89856187720906e-09	3.07921173334428e-09	0.685854160860219	0.267329728176705	0.0468160999853029	0.619957770615422
19_4184642_5224734	ENSG00000267011.1	CTB-50L17.16	Brain_Cerebellar_Hemisphere	COVID19_HGI_B1_ALL_leave_23andme_20210107	19_5191473_T_C	0.194526	0.001557	3079	0.718419471316111	0.200081660849824	0.0595212133082217	0.0165714039417799	0.00540625058406324	0.0357805926112495
19_4184642_5224734	ENSG00000267011.1	CTB-50L17.16	Brain_Caudate_basal_ganglia	COVID19_HGI_B2_ALL_leave_UKBB_23andme_20210107	19_4719443_G_A	0.174411	1.215e-17	2600	9.13268398004099e-11	2.17665432393806e-11	0.742043619202938	0.176775091830702	0.0811812888532678	0.981112487244631
19_4184642_5224734	ENSG00000267011.1	CTB-50L17.16	Pituitary	COVID19_HGI_C2_ALL_eur_leave_23andme_20210107	19_4719443_G_A	0.396604	5.175e-08	3488	0.208591097761563	0.0703683375060468	0.510305754890881	0.172113344638772	0.0386214652027371	0.908272519400586
19_4184642_5224734	ENSG00000267011.1	CTB-50L17.16	Brain_Putamen_basal_ganglia	COVID19_HGI_B1_ALL_eur_leave_ukbb_23andme_20210107	19_4282071_G_T	0.19628	0.0005233	3313	0.671386216067043	0.205891601631701	0.0875176117412578	0.0268303377054758	0.00837423285452189	0.0482650976092305
19_4184642_5224734	ENSG00000267011.1	CTB-50L17.16	Prostate	COVID19_HGI_B1_ALL_eur_leave_ukbb_23andme_20210107	19_4282071_G_T	0.344393	0.0005233	3328	0.656216113624058	0.220639550905778	0.0858642000802072	0.0288617024788627	0.00841843291109437	0.0441475676039753
19_4184642_5224734	ENSG00000267011.1	CTB-50L17.16	Uterus	COVID19_HGI_A2_ALL_eur_leave_23andme_20210107	19_4719443_G_A	0.644057	6.115e-20	3620	2.9659745486667e-13	1.03114362542772e-13	0.701828329766219	0.243941730412684	0.0542299398206979	0.685849268130095
19_4184642_5224734	ENSG00000267011.1	CTB-50L17.16	Spleen	COVID19_HGI_B1_ALL_leave_23andme_20210107	19_5191473_T_C	0.19071	0.001557	3076	0.702448143382694	0.216024794626108	0.0580943941948983	0.0178602724974592	0.00557239529884101	0.0350013334280272
19_4184642_5224734	ENSG00000267011.1	CTB-50L17.16	Uterus	COVID19_HGI_B1_ALL_eur_leave_ukbb_23andme_20210107	19_4282071_G_T	0.846385	0.0005233	3326	0.664192248275882	0.212243003689209	0.0873278607679639	0.0278973270947133	0.00833956017223139	0.0418752243345592
19_4184642_5224734	ENSG00000267011.1	CTB-50L17.16	Small_Intestine_Terminal_Ileum	COVID19_HGI_B2_ALL_eur_leave_23andme_20210107	19_4719443_G_A	0.637324	2.937e-14	3272	1.86378503738726e-07	5.92907819956637e-08	0.721045868419751	0.229329690133735	0.0496241957772283	0.840102629308181
19_4184642_5224734	ENSG00000267011.1	CTB-50L17.16	Prostate	COVID19_HGI_B2_ALL_eur_leave_23andme_20210107	19_4719443_G_A	0.935069	2.937e-14	3258	1.85732316874771e-07	6.1139211724719e-08	0.718545953651857	0.236485399246458	0.0449684002301564	0.828978623473072
19_4184642_5224734	ENSG00000267011.1	CTB-50L17.16	Brain_Anterior_cingulate_cortex_BA24	COVID19_HGI_B1_ALL_eur_leave_ukbb_23andme_20210107	19_4282071_G_T	0.00401667	0.0005233	3336	0.661343604529042	0.214478456044881	0.087063105287762	0.0282262985482704	0.00888853559004406	0.0555753186378086
19_4184642_5224734	ENSG00000267011.1	CTB-50L17.16	Prostate	COVID19_HGI_B1_ALL_eur_leave_23andme_20210107	19_4282071_G_T	0.344393	0.0002124	3328	0.62818544422659	0.21121479863432	0.112075335439679	0.0376722390515181	0.0108521826478926	0.0739599300764155
19_4184642_5224734	ENSG00000267011.1	CTB-50L17.16	Brain_Frontal_Cortex_BA9	COVID19_HGI_C2_ALL_eur_leave_23andme_20210107	19_4719443_G_A	0.64458	5.175e-08	3491	0.208076445138049	0.0715945068469476	0.509057078039725	0.175119138941767	0.0361528310335106	0.899598383263485
19_4184642_5224734	ENSG00000267011.1	CTB-50L17.16	Prostate	COVID19_HGI_C2_ALL_leave_UKBB_23andme_20210107	19_4719443_G_A	0.935069	2.276e-08	3019	0.0749149098953873	0.0229417426686318	0.658871770788185	0.201729595943057	0.0415419807047393	0.607034691432479
19_4184642_5224734	ENSG00000267011.1	CTB-50L17.16	Brain_Amygdala	COVID19_HGI_B1_ALL_leave_23andme_20210107	19_5191473_T_C	0.840932	0.001557	3064	0.676426525690688	0.241991972946795	0.0557011136557043	0.0199211457383014	0.00595924196851149	0.0297393405040594
19_4184642_5224734	ENSG00000267011.1	CTB-50L17.16	Brain_Amygdala	COVID19_HGI_B1_ALL_leave_UKBB_23andme_20210107	19_4957957_A_G	0.847433	9.372e-05	2664	0.684470527034142	0.214586563598918	0.071440082623907	0.0223898803908383	0.0071129463521948	0.157309689201015
19_4184642_5224734	ENSG00000267011.1	CTB-50L17.16	Cells_Transformed_fibroblasts	COVID19_HGI_B1_ALL_leave_UKBB_23andme_20210107	19_4957957_A_G	0.321261	9.372e-05	2677	0.70030991472358	0.198646462996181	0.0735109775773942	0.0208450744570057	0.00668757024583933	0.168533910890127
19_4184642_5224734	ENSG00000267011.1	CTB-50L17.16	Brain_Putamen_basal_ganglia	COVID19_HGI_A2_ALL_leave_23andme_20210107	19_4719443_G_A	0.875018	4.174e-21	2961	2.42182875792909e-14	6.56825004320053e-15	0.746769225976525	0.202480786758355	0.0507499872650873	0.755938464334021
19_4184642_5224734	ENSG00000267011.1	CTB-50L17.16	Small_Intestine_Terminal_Ileum	COVID19_HGI_B1_ALL_leave_UKBB_23andme_20210107	19_4957957_A_G	0.44577	9.372e-05	2675	0.712239798102227	0.186503744250905	0.074725359535226	0.0195602583166618	0.00697083979497957	0.171212412190613
19_4184642_5224734	ENSG00000267011.1	CTB-50L17.16	Adipose_Subcutaneous	COVID19_HGI_C2_ALL_eur_leave_23andme_20210107	19_4719443_G_A	0.651524	5.175e-08	3493	0.170631955213996	0.113538649217338	0.417450570703595	0.277751339983056	0.0206274848820144	0.86221552386392
19_4184642_5224734	ENSG00000267011.1	CTB-50L17.16	Brain_Spinal_cord_cervical_c-1	COVID19_HGI_A2_ALL_eur_leave_23andme_20210107	19_4719443_G_A	0.876182	6.115e-20	3603	2.98386091551535e-13	1.02465259976668e-13	0.706060719075365	0.242408480533198	0.0515308003910374	0.704086779213265
19_4184642_5224734	ENSG00000267011.1	CTB-50L17.16	Brain_Nucleus_accumbens_basal_ganglia	COVID19_HGI_B1_ALL_leave_UKBB_23andme_20210107	19_4957957_A_G	0.216255	9.372e-05	2677	0.691549181967676	0.206662743995453	0.0725913703925738	0.0216857137103461	0.00751098993395031	0.188655881728236
19_4184642_5224734	ENSG00000267011.1	CTB-50L17.16	Brain_Caudate_basal_ganglia	COVID19_HGI_A2_ALL_eur_leave_23andme_20210107	19_4719443_G_A	0.174411	6.115e-20	3645	2.92519986977882e-13	9.85152206513534e-14	0.692179958105884	0.233038387834771	0.0747816540589538	0.716647171706128
19_4184642_5224734	ENSG00000267011.1	CTB-50L17.16	Brain_Cortex	COVID19_HGI_C2_ALL_leave_UKBB_23andme_20210107	19_4719443_G_A	0.392931	2.276e-08	3020	0.0737857418543894	0.0226370722619505	0.648941218734709	0.199036106654373	0.0555998604945791	0.56016818523473
19_4184642_5224734	ENSG00000267011.1	CTB-50L17.16	Testis	COVID19_HGI_C2_ALL_leave_23andme_20210107	19_4458063_A_G	1.05109e-15	0.9332	3213	7.57982396267428e-08	0.183143312550383	3.38002933774535e-07	0.816680755966322	0.000175517682119866	0.0968696853073967
19_4184642_5224734	ENSG00000267011.1	CTB-50L17.16	Cells_Transformed_fibroblasts	COVID19_HGI_A2_ALL_eur_leave_ukbb_23andme_20210107	19_4719443_G_A	0.978542	1.633e-20	3654	6.16689463240185e-14	2.41968745929012e-14	0.693832264280368	0.272203089625772	0.0339646460937752	0.728831900273207
19_4184642_5224734	ENSG00000267011.1	CTB-50L17.16	Adipose_Visceral_Omentum	COVID19_HGI_C2_ALL_eur_leave_ukbb_23andme_20210107	19_4723670_C_A	0.287147	4.107e-08	3499	0.083438470072626	0.0302143160424721	0.622301052705846	0.225305763926132	0.0387403972529241	0.514510065742257
19_4184642_5224734	ENSG00000267011.1	CTB-50L17.16	Adipose_Visceral_Omentum	COVID19_HGI_A2_ALL_eur_leave_ukbb_23andme_20210107	19_4719443_G_A	0.575504	1.633e-20	3654	6.19582737122167e-14	2.33049406231216e-14	0.697087463028489	0.262161226919017	0.0407513100524086	0.675681424182956
19_4184642_5224734	ENSG00000267011.1	CTB-50L17.16	Brain_Cerebellar_Hemisphere	COVID19_HGI_A2_ALL_leave_UKBB_23andme_20210107	19_4719443_G_A	0.652729	1.464e-21	3000	6.57983791338884e-15	1.773180453969e-15	0.747611236023852	0.201420503884782	0.0509682600913572	0.798297887101375
19_4184642_5224734	ENSG00000267011.1	CTB-50L17.16	Brain_Substantia_nigra	COVID19_HGI_C2_ALL_eur_leave_ukbb_23andme_20210107	19_4719443_G_A	0.464701	3.012e-08	3466	0.082829311617009	0.0295086180713962	0.617747097718061	0.220027556370384	0.0498874162231497	0.582198399874896
19_4184642_5224734	ENSG00000267011.1	CTB-50L17.16	Pituitary	COVID19_HGI_A2_ALL_eur_leave_ukbb_23andme_20210107	19_4719443_G_A	0.396604	1.633e-20	3643	6.22648996175309e-14	2.19956080279605e-14	0.700537285975899	0.247418740464335	0.0520439735596799	0.763136492520416
19_4184642_5224734	ENSG00000267011.1	CTB-50L17.16	Small_Intestine_Terminal_Ileum	COVID19_HGI_C2_ALL_eur_leave_23andme_20210107	19_4719443_G_A	0.637324	5.175e-08	3488	0.209069123245163	0.0708049659418311	0.511481654059465	0.173186874703229	0.0354573820503126	0.902788976547084
19_4184642_5224734	ENSG00000267011.1	CTB-50L17.16	Prostate	COVID19_HGI_A2_ALL_leave_23andme_20210107	19_4719443_G_A	0.935069	4.174e-21	2981	2.38237794662708e-14	7.11478168748509e-15	0.734604595540254	0.21933774461602	0.0460576598436947	0.762685306422756
19_4184642_5224734	ENSG00000267011.1	CTB-50L17.16	Brain_Hypothalamus	COVID19_HGI_B1_ALL_eur_leave_23andme_20210107	19_4282071_G_T	0.256069	0.0002124	3333	0.640687314965619	0.197822615223902	0.114592462209758	0.0353707571901234	0.011526850410597	0.0741951703163959
19_4184642_5224734	ENSG00000267011.1	CTB-50L17.16	Minor_Salivary_Gland	COVID19_HGI_A2_ALL_leave_23andme_20210107	19_4719443_G_A	0.916569	4.174e-21	2992	2.37313215509643e-14	7.00822606648056e-15	0.731753662103164	0.21604596668538	0.0522003712114251	0.766654233227408
19_4184642_5224734	ENSG00000267011.1	CTB-50L17.16	Brain_Cortex	COVID19_HGI_B2_ALL_eur_leave_23andme_20210107	19_4719443_G_A	0.392931	2.937e-14	3274	1.83098194811259e-07	6.0498158601579e-08	0.708355278296092	0.233992662097775	0.057651816009779	0.799321707503427
19_4184642_5224734	ENSG00000267011.1	CTB-50L17.16	Adipose_Visceral_Omentum	COVID19_HGI_B2_ALL_leave_UKBB_23andme_20210107	19_4719443_G_A	0.575504	1.215e-17	2600	9.25497434534407e-11	2.55754450608989e-11	0.751979886072728	0.207763888286549	0.0402562255225978	0.972692279923255
19_4184642_5224734	ENSG00000267011.1	CTB-50L17.16	Brain_Frontal_Cortex_BA9	COVID19_HGI_B1_ALL_eur_leave_23andme_20210107	19_4282071_G_T	0.782258	0.0002124	3345	0.630238296588435	0.207691258422788	0.112956525840803	0.0372122453288865	0.0119016738190879	0.0653478213679932
19_4184642_5224734	ENSG00000267011.1	CTB-50L17.16	Uterus	COVID19_HGI_B2_ALL_leave_23andme_20210107	19_4719443_G_A	0.644057	5.759e-17	2943	4.92637353619392e-10	1.38007515170961e-10	0.737899619307278	0.206659889067375	0.055440490994703	0.974582088807871
19_4184642_5224734	ENSG00000267011.1	CTB-50L17.16	Adrenal_Gland	COVID19_HGI_B1_ALL_eur_leave_23andme_20210107	19_4282071_G_T	0.084663	0.0002124	3334	0.607090103251692	0.231359000871464	0.108247286273147	0.0412404360272213	0.0120631735764753	0.0800415237435938
19_4184642_5224734	ENSG00000267011.1	CTB-50L17.16	Cells_EBV-transformed_lymphocytes	COVID19_HGI_C2_ALL_leave_UKBB_23andme_20210107	19_4719443_G_A	0.420533	2.276e-08	3020	0.0748741564878549	0.0216824183637987	0.658513760813688	0.190641293790664	0.0542883705439952	0.594487336204458
19_4184642_5224734	ENSG00000267011.1	CTB-50L17.16	Pituitary	COVID19_HGI_B1_ALL_leave_23andme_20210107	19_5191473_T_C	0.452236	0.001557	3074	0.706778907420941	0.211742009618178	0.0584409819678483	0.0175026426097576	0.00553545838327496	0.0332844911796895
19_4184642_5224734	ENSG00000267011.1	CTB-50L17.16	Spleen	COVID19_HGI_B2_ALL_eur_leave_ukbb_23andme_20210107	19_4719443_G_A	0.295576	1.961e-15	3274	8.11573101354626e-09	2.65634562903965e-09	0.704711562762583	0.230593205632896	0.0646952208324428	0.591669183861234
19_4184642_5224734	ENSG00000267011.1	CTB-50L17.16	Thyroid	COVID19_HGI_C2_ALL_eur_leave_ukbb_23andme_20210107	19_4719443_G_A	0.484771	3.012e-08	3499	0.0899427520020555	0.0240724035464763	0.670811308086326	0.179501201424767	0.035672334940376	0.564707019241125
19_4184642_5224734	ENSG00000267011.1	CTB-50L17.16	Brain_Frontal_Cortex_BA9	COVID19_HGI_A2_ALL_leave_UKBB_23andme_20210107	19_4719443_G_A	0.64458	1.464e-21	3000	6.44229621299702e-15	1.9035071203311e-15	0.731983537896895	0.216227598218769	0.0517888638843314	0.794337673759422
19_4184642_5224734	ENSG00000267011.1	CTB-50L17.16	Adipose_Subcutaneous	COVID19_HGI_A2_ALL_eur_leave_23andme_20210107	19_4719443_G_A	0.651524	6.115e-20	3648	2.44041882069924e-13	1.65811561047895e-13	0.577467890151429	0.392323971024603	0.0302081388235587	0.638763402936697
19_4184642_5224734	ENSG00000267011.1	CTB-50L17.16	Minor_Salivary_Gland	COVID19_HGI_C2_ALL_eur_leave_ukbb_23andme_20210107	19_4719443_G_A	0.916569	3.012e-08	3486	0.0840422196826705	0.0288947972892254	0.626798522826946	0.215456595199499	0.0448078650016591	0.561638769338536
19_4184642_5224734	ENSG00000267011.1	CTB-50L17.16	Brain_Spinal_cord_cervical_c-1	COVID19_HGI_A2_ALL_eur_leave_ukbb_23andme_20210107	19_4719443_G_A	0.876182	1.633e-20	3609	6.27304464241067e-14	2.1579883267641e-14	0.70577511496746	0.242742016339543	0.0514828686929128	0.740819640078433
19_4184642_5224734	ENSG00000267011.1	CTB-50L17.16	Brain_Putamen_basal_ganglia	COVID19_HGI_A2_ALL_eur_leave_ukbb_23andme_20210107	19_4719443_G_A	0.875018	1.633e-20	3611	6.33876344785012e-14	2.11836829020408e-14	0.713169083942425	0.238287337766187	0.0485435782913057	0.731024028528066
19_4184642_5224734	ENSG00000267011.1	CTB-50L17.16	Brain_Hypothalamus	COVID19_HGI_C2_ALL_leave_UKBB_23andme_20210107	19_4719443_G_A	0.776166	2.276e-08	3017	0.0760519814101869	0.0211138465186828	0.668871695331307	0.185646442393404	0.0483160343464195	0.602174526881293
19_4184642_5224734	ENSG00000267011.1	CTB-50L17.16	Cells_EBV-transformed_lymphocytes	COVID19_HGI_C2_ALL_eur_leave_23andme_20210107	19_4719443_G_A	0.420533	5.175e-08	3488	0.20827107933231	0.0699995340839133	0.509530441051267	0.171211274474521	0.040987671057989	0.893916703440035
19_4184642_5224734	ENSG00000267011.1	CTB-50L17.16	Pituitary	COVID19_HGI_B2_ALL_leave_UKBB_23andme_20210107	19_4719443_G_A	0.396604	1.215e-17	2599	9.2666368453106e-11	2.33639156494457e-11	0.752927480854616	0.189777857470674	0.0572946615586817	0.982169444331863
19_4184642_5224734	ENSG00000267011.1	CTB-50L17.16	Small_Intestine_Terminal_Ileum	COVID19_HGI_A2_ALL_eur_leave_ukbb_23andme_20210107	19_4719443_G_A	0.637324	1.633e-20	3647	6.24678234594643e-14	2.21387935434182e-14	0.70282036550162	0.249033606917545	0.048146027580752	0.75349288674703
19_4184642_5224734	ENSG00000267011.1	CTB-50L17.16	Brain_Hippocampus	COVID19_HGI_C2_ALL_leave_UKBB_23andme_20210107	19_4719443_G_A	0.265289	2.276e-08	3016	0.0754368578139208	0.0202248270762848	0.663346092684357	0.177781683920959	0.0632105385044782	0.614467866604228
19_4184642_5224734	ENSG00000267011.1	CTB-50L17.16	Brain_Nucleus_accumbens_basal_ganglia	COVID19_HGI_B1_ALL_leave_23andme_20210107	19_5191473_T_C	0.0682251	0.001557	3079	0.685665594058385	0.232449184589779	0.0568075472777661	0.0192526417154094	0.00582503235866078	0.0329883428142442
19_4184642_5224734	ENSG00000267011.1	CTB-50L17.16	Brain_Cerebellum	COVID19_HGI_B2_ALL_eur_leave_23andme_20210107	19_4719443_G_A	0.540427	2.937e-14	3274	1.76347177339344e-07	7.02456759991654e-08	0.682237495621994	0.271714662130501	0.0460475956546526	0.84409465024595
19_4184642_5224734	ENSG00000267011.1	CTB-50L17.16	Brain_Substantia_nigra	COVID19_HGI_B1_ALL_leave_UKBB_23andme_20210107	19_4957957_A_G	0.271467	9.372e-05	2662	0.70417811041857	0.194626355744503	0.0735448393290708	0.0203195774457785	0.00733111706207757	0.188154491900676
19_4184642_5224734	ENSG00000267011.1	CTB-50L17.16	Ovary	COVID19_HGI_A2_ALL_leave_23andme_20210107	19_4719443_G_A	0.84649	4.174e-21	2990	2.25909069769571e-14	8.30377478929601e-15	0.696589057424343	0.255998910474551	0.0474120321010756	0.764091341742495
19_4184642_5224734	ENSG00000267011.1	CTB-50L17.16	Brain_Nucleus_accumbens_basal_ganglia	COVID19_HGI_A2_ALL_eur_leave_23andme_20210107	19_4719443_G_A	0.14435	6.115e-20	3645	2.79684902852652e-13	1.11053066690526e-13	0.661808741137524	0.262705556521588	0.0754857023404959	0.743600911250097
19_4184642_5224734	ENSG00000267011.1	CTB-50L17.16	Brain_Nucleus_accumbens_basal_ganglia	COVID19_HGI_B2_ALL_eur_leave_23andme_20210107	19_4719443_G_A	0.14435	2.937e-14	3275	1.75191807163841e-07	6.28863695062417e-08	0.677767694252804	0.243210606919616	0.0790214607494035	0.856906497734476
19_4184642_5224734	ENSG00000267011.1	CTB-50L17.16	Brain_Putamen_basal_ganglia	COVID19_HGI_B2_ALL_eur_leave_ukbb_23andme_20210107	19_4719443_G_A	0.875018	1.961e-15	3243	8.41970225931634e-09	2.51967192340865e-09	0.73110623396032	0.218739987974588	0.0501537671257172	0.609370265488837
19_4184642_5224734	ENSG00000267011.1	CTB-50L17.16	Small_Intestine_Terminal_Ileum	COVID19_HGI_A2_ALL_eur_leave_23andme_20210107	19_4719443_G_A	0.637324	6.115e-20	3641	2.97189515540624e-13	1.05117642735911e-13	0.703229302522739	0.248688170666835	0.0480825268100251	0.717872139118239
19_4184642_5224734	ENSG00000267011.1	CTB-50L17.16	Prostate	COVID19_HGI_A2_ALL_leave_UKBB_23andme_20210107	19_4719443_G_A	0.935069	1.464e-21	2986	6.46363339298398e-15	1.93295723379728e-15	0.734407900884751	0.219579541409193	0.0460125577060441	0.788441440253732
19_4184642_5224734	ENSG00000267011.1	CTB-50L17.16	Ovary	COVID19_HGI_B2_ALL_leave_UKBB_23andme_20210107	19_4719443_G_A	0.84649	1.215e-17	2596	8.9156160455417e-11	2.78824191726125e-11	0.724406539448418	0.226499544799945	0.0490939156345997	0.979834816020029
19_4184642_5224734	ENSG00000267011.1	CTB-50L17.16	Adrenal_Gland	COVID19_HGI_B1_ALL_leave_UKBB_23andme_20210107	19_4957957_A_G	0.257753	9.372e-05	2667	0.689277461734827	0.209273414141335	0.0721694940331293	0.0219042019142088	0.00737542817649984	0.176965181149505
19_4184642_5224734	ENSG00000267011.1	CTB-50L17.16	Breast_Mammary_Tissue	COVID19_HGI_C2_ALL_leave_UKBB_23andme_20210107	19_4719443_G_A	0.000328104	2.276e-08	3020	0.0197152654038138	0.0055517419168143	0.173394588673748	0.0480739761073777	0.753264427898247	0.870772309849265
19_4184642_5224734	ENSG00000267011.1	CTB-50L17.16	Ovary	COVID19_HGI_B2_ALL_leave_23andme_20210107	19_4719443_G_A	0.84649	5.759e-17	2948	4.67743122290612e-10	1.68208050171956e-10	0.700611655482532	0.25190388560001	0.0474844582815078	0.976498261384205
19_4184642_5224734	ENSG00000267011.1	CTB-50L17.16	Brain_Frontal_Cortex_BA9	COVID19_HGI_A2_ALL_eur_leave_ukbb_23andme_20210107	19_4719443_G_A	0.64458	1.633e-20	3649	6.21237257605464e-14	2.2368668136256e-14	0.69894895047339	0.251618620733159	0.0494324287933657	0.745064427616547
19_4184642_5224734	ENSG00000267011.1	CTB-50L17.16	Small_Intestine_Terminal_Ileum	COVID19_HGI_B1_ALL_eur_leave_ukbb_23andme_20210107	19_4282071_G_T	0.699289	0.0005233	3340	0.661613457330791	0.214688464671946	0.087143521062099	0.0282691151092567	0.00828544182590745	0.042324213909034
19_4184642_5224734	ENSG00000267011.1	CTB-50L17.16	Brain_Amygdala	COVID19_HGI_C2_ALL_eur_leave_ukbb_23andme_20210107	19_4719443_G_A	0.987607	3.012e-08	3474	0.0808627374887529	0.0322099232683927	0.602945849309605	0.240126588796239	0.0438549011370102	0.544431753368302
19_4184642_5224734	ENSG00000267011.1	CTB-50L17.16	Brain_Nucleus_accumbens_basal_ganglia	COVID19_HGI_C2_ALL_leave_23andme_20210107	19_4719443_G_A	0.14435	2.759e-08	3213	0.126363497876668	0.0446655675909211	0.563485817278228	0.199108339664105	0.0663767775900784	0.907939361982847
19_4184642_5224734	ENSG00000267011.1	CTB-50L17.16	Brain_Cerebellar_Hemisphere	COVID19_HGI_C2_ALL_leave_23andme_20210107	19_4719443_G_A	0.652729	2.759e-08	3212	0.13605026366778	0.0395208241135684	0.606681000264268	0.176191347791216	0.0415565641631686	0.893285349721503
19_4184642_5224734	ENSG00000267011.1	CTB-50L17.16	Breast_Mammary_Tissue	COVID19_HGI_A2_ALL_leave_UKBB_23andme_20210107	19_4719443_G_A	0.000328104	1.464e-21	3000	1.36247625318562e-15	3.81793067190174e-16	0.154806633401191	0.0425772955049307	0.802616071093877	0.94168831956173
19_4184642_5224734	ENSG00000267011.1	CTB-50L17.16	Brain_Caudate_basal_ganglia	COVID19_HGI_C2_ALL_eur_leave_ukbb_23andme_20210107	19_4719443_G_A	0.174411	3.012e-08	3498	0.0834486183042542	0.0268919768466458	0.622376369202229	0.200498920273679	0.0667841153731926	0.57511659274615
19_4184642_5224734	ENSG00000267011.1	CTB-50L17.16	Adipose_Subcutaneous	COVID19_HGI_B2_ALL_eur_leave_ukbb_23andme_20210107	19_4719443_G_A	0.651524	1.961e-15	3277	6.96027308551743e-09	4.18249224894055e-09	0.604379927718845	0.363144993983458	0.0324750671549331	0.549398394885535
19_4184642_5224734	ENSG00000267011.1	CTB-50L17.16	Cells_Transformed_fibroblasts	COVID19_HGI_C2_ALL_eur_leave_23andme_20210107	19_4719443_G_A	0.978542	5.175e-08	3493	0.20605576486088	0.0769752540925641	0.504114815598645	0.188295171097796	0.0245589943501149	0.887936487043781
19_4184642_5224734	ENSG00000267011.1	CTB-50L17.16	Brain_Hippocampus	COVID19_HGI_A2_ALL_eur_leave_ukbb_23andme_20210107	19_4719443_G_A	0.265289	1.633e-20	3640	6.23380626408716e-14	2.06108163689399e-14	0.701360437159306	0.231823791127771	0.0668157717128402	0.743641246867577
19_4184642_5224734	ENSG00000267011.1	CTB-50L17.16	Brain_Cerebellum	COVID19_HGI_A2_ALL_eur_leave_ukbb_23andme_20210107	19_4719443_G_A	0.540427	1.633e-20	3648	5.90969440903789e-14	2.58285829474378e-14	0.664894877801863	0.29055071692328	0.0445544052747712	0.759026965586513
19_4184642_5224734	ENSG00000267011.1	CTB-50L17.16	Breast_Mammary_Tissue	COVID19_HGI_A2_ALL_leave_23andme_20210107	19_4719443_G_A	0.000328104	4.174e-21	2995	5.11495675336388e-15	1.43160279670412e-15	0.157719338458892	0.0433444372037132	0.798936224337388	0.933003842519175
19_4184642_5224734	ENSG00000267011.1	CTB-50L17.16	Brain_Caudate_basal_ganglia	COVID19_HGI_C2_ALL_eur_leave_23andme_20210107	19_4719443_G_A	0.174411	5.175e-08	3492	0.207398923580298	0.0667415234330868	0.507399997018324	0.163227432059425	0.0552321239088668	0.906904978906507
19_4184642_5224734	ENSG00000267011.1	CTB-50L17.16	Thyroid	COVID19_HGI_B2_ALL_leave_23andme_20210107	19_4719443_G_A	0.484771	5.759e-17	2953	5.24182048841602e-10	1.15541582261974e-10	0.785149017723041	0.173022777918587	0.0418282037186496	0.977134261408819
19_4184642_5224734	ENSG00000267011.1	CTB-50L17.16	Testis	COVID19_HGI_A2_ALL_eur_leave_ukbb_23andme_20210107	19_4719443_G_A	0.550204	1.633e-20	3654	3.6785755597939e-20	8.88815964358483e-14	4.13873523404787e-07	0.999999561893357	2.42330293753529e-08	0.759400361887702
19_4184642_5224734	ENSG00000267011.1	CTB-50L17.16	Brain_Cerebellar_Hemisphere	COVID19_HGI_B1_ALL_leave_UKBB_23andme_20210107	19_4957957_A_G	0.142597	9.372e-05	2677	0.723059708345701	0.17563190201837	0.0758990054114799	0.0184289613504815	0.00698042287396805	0.239173237779661
19_4184642_5224734	ENSG00000267011.1	CTB-50L17.16	Brain_Anterior_cingulate_cortex_BA24	COVID19_HGI_B1_ALL_leave_UKBB_23andme_20210107	19_4957957_A_G	0.95247	9.372e-05	2672	0.718345324708568	0.180631774618963	0.0751859067402659	0.0188989604162859	0.00693803351591755	0.166071158384372
19_4184642_5224734	ENSG00000267011.1	CTB-50L17.16	Cells_Transformed_fibroblasts	COVID19_HGI_B2_ALL_eur_leave_23andme_20210107	19_4719443_G_A	0.978542	2.937e-14	3275	1.84833490171749e-07	6.46734404297407e-08	0.715068646659073	0.250168539228313	0.0347625646056825	0.822060073764325
19_4184642_5224734	ENSG00000267011.1	CTB-50L17.16	Brain_Putamen_basal_ganglia	COVID19_HGI_B1_ALL_leave_23andme_20210107	19_5191473_T_C	0.273207	0.001557	3050	0.718062311089397	0.20169610919874	0.0584161414126125	0.0164030539489249	0.00542238435032639	0.0352632622527183
19_4184642_5224734	ENSG00000267011.1	CTB-50L17.16	Thyroid	COVID19_HGI_C2_ALL_leave_23andme_20210107	19_4719443_G_A	0.484771	2.759e-08	3213	0.142522065199748	0.0344496860184742	0.635540830530375	0.153585694182055	0.0339017240693475	0.890634762150295
19_4184642_5224734	ENSG00000267011.1	CTB-50L17.16	Thyroid	COVID19_HGI_B1_ALL_eur_leave_23andme_20210107	19_4282071_G_T	0.299184	0.0002124	3347	0.668563481293304	0.171518390092402	0.119873422361733	0.030743944058444	0.00930076219411706	0.0903791668401186
19_4184642_5224734	ENSG00000267011.1	CTB-50L17.16	Adipose_Visceral_Omentum	COVID19_HGI_C2_ALL_leave_UKBB_23andme_20210107	19_4719443_G_A	0.575504	2.276e-08	3020	0.074370642936545	0.0236425133924123	0.654085389024984	0.207894494601263	0.0400069600447954	0.533661837296477
19_4184642_5224734	ENSG00000267011.1	CTB-50L17.16	Testis	COVID19_HGI_B1_ALL_eur_leave_23andme_20210107	19_4458063_A_G	1.05109e-15	0.8947	3347	3.62904548341731e-07	0.841846511484211	6.50687801795705e-08	0.15093584991545	0.00721721062701036	0.106500316851481
19_4184642_5224734	ENSG00000267011.1	CTB-50L17.16	Brain_Hypothalamus	COVID19_HGI_B2_ALL_leave_UKBB_23andme_20210107	19_4719443_G_A	0.776166	1.215e-17	2598	9.41329679206853e-11	2.22779423065915e-11	0.764843811028987	0.180957264668614	0.054198924185988	0.979235957314839
19_4184642_5224734	ENSG00000267011.1	CTB-50L17.16	Adipose_Visceral_Omentum	COVID19_HGI_A2_ALL_leave_23andme_20210107	19_4719443_G_A	0.575504	4.174e-21	2995	2.36555956550506e-14	7.40551216980882e-15	0.729418659329217	0.228306181473086	0.0422751591976661	0.703643917557127
19_4184642_5224734	ENSG00000267011.1	CTB-50L17.16	Cells_EBV-transformed_lymphocytes	COVID19_HGI_B2_ALL_eur_leave_23andme_20210107	19_4719443_G_A	0.420533	2.937e-14	3273	1.85278521187891e-07	5.82272207665344e-08	0.716790346151666	0.22520669316394	0.0580027171786512	0.820965774305393
19_4184642_5224734	ENSG00000267011.1	CTB-50L17.16	Brain_Caudate_basal_ganglia	COVID19_HGI_B2_ALL_eur_leave_23andme_20210107	19_4719443_G_A	0.174411	2.937e-14	3275	1.83283167523263e-07	5.53035323679478e-08	0.709070885554696	0.213876717849083	0.0770521580095216	0.839289511029727
19_4184642_5224734	ENSG00000267011.1	CTB-50L17.16	Brain_Cerebellum	COVID19_HGI_A2_ALL_leave_23andme_20210107	19_4719443_G_A	0.540427	4.174e-21	2995	2.2491591715328e-14	8.43056819077654e-15	0.693526678186688	0.259909424392684	0.0465638974205958	0.782120655434686
19_4184642_5224734	ENSG00000267011.1	CTB-50L17.16	Brain_Cerebellum	COVID19_HGI_A2_ALL_leave_UKBB_23andme_20210107	19_4719443_G_A	0.540427	1.464e-21	3000	6.10090517145071e-15	2.29019446423168e-15	0.693194166198457	0.260168756778689	0.0466370770228476	0.80630314537372
19_4184642_5224734	ENSG00000267011.1	CTB-50L17.16	Brain_Spinal_cord_cervical_c-1	COVID19_HGI_B1_ALL_eur_leave_ukbb_23andme_20210107	19_4282071_G_T	0.290629	0.0005233	3315	0.6672569462378	0.209591398527368	0.0873956923450997	0.0274434592420885	0.00831250364764427	0.0468844410491525
19_4184642_5224734	ENSG00000267011.1	CTB-50L17.16	Brain_Frontal_Cortex_BA9	COVID19_HGI_B2_ALL_leave_23andme_20210107	19_4719443_G_A	0.64458	5.759e-17	2952	4.90407378699549e-10	1.42501409421321e-10	0.734559438883865	0.213394488158587	0.0520460723246376	0.97713089807764
19_4184642_5224734	ENSG00000267011.1	CTB-50L17.16	Small_Intestine_Terminal_Ileum	COVID19_HGI_A2_ALL_leave_23andme_20210107	19_4719443_G_A	0.637324	4.174e-21	2995	2.38415333712102e-14	6.95556223823514e-15	0.735152035973695	0.214423857440885	0.0504241065853906	0.776961090723945
19_4184642_5224734	ENSG00000267011.1	CTB-50L17.16	Brain_Substantia_nigra	COVID19_HGI_B1_ALL_leave_23andme_20210107	19_5191473_T_C	0.111763	0.001557	3062	0.697966381432494	0.220520165856538	0.0575278337622801	0.0181699127817708	0.00581570616691693	0.0329609170636132
19_4184642_5224734	ENSG00000267011.1	CTB-50L17.16	Brain_Putamen_basal_ganglia	COVID19_HGI_A2_ALL_eur_leave_23andme_20210107	19_4719443_G_A	0.875018	6.115e-20	3605	3.01482034581045e-13	1.00575001214168e-13	0.713386542307493	0.237938482230947	0.0486749754611584	0.693477291176622
19_4184642_5224734	ENSG00000267011.1	CTB-50L17.16	Brain_Cortex	COVID19_HGI_B1_ALL_eur_leave_23andme_20210107	19_4282071_G_T	0.287539	0.0002124	3343	0.626960004586295	0.211848033558999	0.112340752017101	0.0379487236929863	0.0109024861446185	0.0757631982504856
19_4184642_5224734	ENSG00000267011.1	CTB-50L17.16	Breast_Mammary_Tissue	COVID19_HGI_B1_ALL_eur_leave_ukbb_23andme_20210107	19_4282071_G_T	0.873576	0.0005233	3347	0.664780905056446	0.211040358877208	0.0877787046309568	0.027857554738476	0.0085424766969127	0.0365939892320682
19_4184642_5224734	ENSG00000267011.1	CTB-50L17.16	Brain_Amygdala	COVID19_HGI_A2_ALL_eur_leave_ukbb_23andme_20210107	19_4719443_G_A	0.987607	1.633e-20	3619	5.98808537911152e-14	2.47132524693999e-14	0.673714581641061	0.277998492542148	0.0482869258167082	0.72876734477714
19_4184642_5224734	ENSG00000267011.1	CTB-50L17.16	Adipose_Visceral_Omentum	COVID19_HGI_B2_ALL_eur_leave_23andme_20210107	19_4719443_G_A	0.575504	2.937e-14	3275	1.85084237938165e-07	6.29339231612368e-08	0.71603871905135	0.24343307209961	0.0405279608308791	0.781710039443612
19_4184642_5224734	ENSG00000267011.1	CTB-50L17.16	Adipose_Visceral_Omentum	COVID19_HGI_C2_ALL_leave_23andme_20210107	19_4719443_G_A	0.575504	2.759e-08	3213	0.13277994196472	0.0443881740840806	0.592098314571587	0.197904922139529	0.0328286472400831	0.854273958373528
19_4184642_5224734	ENSG00000267011.1	CTB-50L17.16	Small_Intestine_Terminal_Ileum	COVID19_HGI_A2_ALL_leave_UKBB_23andme_20210107	19_4719443_G_A	0.637324	1.464e-21	3000	6.46786360193952e-15	1.88951378572145e-15	0.734888543688954	0.214638970540308	0.050472485770731	0.801570954227839
19_4184642_5224734	ENSG00000267011.1	CTB-50L17.16	Breast_Mammary_Tissue	COVID19_HGI_A2_ALL_eur_leave_ukbb_23andme_20210107	19_4719443_G_A	0.000328104	1.633e-20	3654	1.41245568794057e-14	4.8780869524987e-15	0.15891423262048	0.0540959669769937	0.786989800402507	0.92435597119705
19_4184642_5224734	ENSG00000267011.1	CTB-50L17.16	Brain_Cerebellum	COVID19_HGI_B1_ALL_eur_leave_ukbb_23andme_20210107	19_4282071_G_T	0.00782858	0.0005233	3342	0.621565321780045	0.251701013077698	0.0819828772153012	0.0331871566432332	0.0115636312837224	0.0536977055331224
19_4184642_5224734	ENSG00000267011.1	CTB-50L17.16	Spleen	COVID19_HGI_B2_ALL_leave_UKBB_23andme_20210107	19_4719443_G_A	0.295576	1.215e-17	2600	9.13208262047326e-11	2.37979259970485e-11	0.741994757879032	0.193296839801659	0.0647084022041904	0.977355425209461
19_4184642_5224734	ENSG00000267011.1	CTB-50L17.16	Prostate	COVID19_HGI_C2_ALL_eur_leave_ukbb_23andme_20210107	19_4719443_G_A	0.935069	3.012e-08	3482	0.0840287302207898	0.0295253942362224	0.626695006700085	0.220163873059764	0.0395869957831384	0.555743579219567
19_4184642_5224734	ENSG00000267011.1	CTB-50L17.16	Adrenal_Gland	COVID19_HGI_B1_ALL_leave_23andme_20210107	19_4717672_A_G	0.0933541	0.0008808	3068	0.678410395920727	0.239469753824546	0.0559793187076035	0.0197535603273208	0.00638697121980251	0.02884235603951
19_4184642_5224734	ENSG00000267011.1	CTB-50L17.16	Brain_Frontal_Cortex_BA9	COVID19_HGI_A2_ALL_eur_leave_23andme_20210107	19_4719443_G_A	0.64458	6.115e-20	3643	2.95513613300975e-13	1.06220219400405e-13	0.699263672843843	0.251295801808913	0.0494405253468422	0.708696607679353
19_4184642_5224734	ENSG00000267011.1	CTB-50L17.16	Brain_Nucleus_accumbens_basal_ganglia	COVID19_HGI_B1_ALL_eur_leave_ukbb_23andme_20210107	19_4282071_G_T	0.0504969	0.0005233	3345	0.640776951619179	0.234168336773631	0.0845692864094629	0.0308957809228084	0.00958964427491877	0.0487253232053419
19_4184642_5224734	ENSG00000267011.1	CTB-50L17.16	Brain_Hypothalamus	COVID19_HGI_A2_ALL_eur_leave_23andme_20210107	19_4719443_G_A	0.776166	6.115e-20	3629	2.99915509660014e-13	1.01163022287086e-13	0.709679728405942	0.239327578501205	0.0509926930924514	0.696619841482031
19_4184642_5224734	ENSG00000267011.1	CTB-50L17.16	Brain_Spinal_cord_cervical_c-1	COVID19_HGI_B2_ALL_leave_UKBB_23andme_20210107	19_4719443_G_A	0.876182	1.215e-17	2591	9.35265165530097e-11	2.27560117117952e-11	0.759916307036469	0.184840602711036	0.0552430901362118	0.979947253052597
19_4184642_5224734	ENSG00000267011.1	CTB-50L17.16	Brain_Amygdala	COVID19_HGI_B1_ALL_eur_leave_ukbb_23andme_20210107	19_4282071_G_T	0.182733	0.0005233	3321	0.63572675771869	0.243229318018792	0.0814738637500546	0.0311635271247055	0.00840653338775808	0.0455083362482617
19_4184642_5224734	ENSG00000267011.1	CTB-50L17.16	Brain_Spinal_cord_cervical_c-1	COVID19_HGI_C2_ALL_eur_leave_23andme_20210107	19_4719443_G_A	0.876182	5.175e-08	3463	0.210079029221323	0.0692108355809535	0.51391709908111	0.169273200890121	0.0375198352264929	0.897508149471351
19_4184642_5224734	ENSG00000267011.1	CTB-50L17.16	Breast_Mammary_Tissue	COVID19_HGI_B2_ALL_leave_UKBB_23andme_20210107	19_4719443_G_A	0.000328104	1.215e-17	2600	1.68730471954902e-11	3.99383253994067e-12	0.137095918738527	0.0316191749903672	0.831284906250239	0.995236295601025
19_4184642_5224734	ENSG00000267011.1	CTB-50L17.16	Brain_Putamen_basal_ganglia	COVID19_HGI_B2_ALL_eur_leave_23andme_20210107	19_4719443_G_A	0.875018	2.937e-14	3241	1.89131418532471e-07	5.6566842298299e-08	0.731696119347563	0.21879164785068	0.0495119871034975	0.823680868574151
19_4184642_5224734	ENSG00000267011.1	CTB-50L17.16	Brain_Frontal_Cortex_BA9	COVID19_HGI_C2_ALL_eur_leave_ukbb_23andme_20210107	19_4719443_G_A	0.64458	3.012e-08	3497	0.0840374227882943	0.0289545352663659	0.62676758272344	0.215904267128338	0.0443361920935617	0.564605736218546
19_4184642_5224734	ENSG00000267011.1	CTB-50L17.16	Spleen	COVID19_HGI_A2_ALL_leave_UKBB_23andme_20210107	19_4719443_G_A	0.295576	1.464e-21	2999	6.33342928381513e-15	1.90063627958621e-15	0.719613911082505	0.215888700382777	0.06449738853471	0.769384939891995
19_4184642_5224734	ENSG00000267011.1	CTB-50L17.16	Brain_Nucleus_accumbens_basal_ganglia	COVID19_HGI_C2_ALL_eur_leave_ukbb_23andme_20210107	19_4719443_G_A	0.14435	3.012e-08	3497	0.0799172371459018	0.0304852398943638	0.596038168535228	0.227298538104603	0.0662608163199036	0.608112990608659
19_4184642_5224734	ENSG00000267011.1	CTB-50L17.16	Testis	COVID19_HGI_B2_ALL_leave_23andme_20210107	19_4719443_G_A	0.550204	5.759e-17	2953	2.7631139813052e-16	6.67620804175097e-10	4.13874575268819e-07	0.999999560753726	2.47040751727827e-08	0.978733502081001
19_4184642_5224734	ENSG00000267011.1	CTB-50L17.16	Uterus	COVID19_HGI_B1_ALL_leave_UKBB_23andme_20210107	19_4957957_A_G	0.941218	9.372e-05	2663	0.718123617971547	0.182495674413106	0.0740203784547561	0.0188041311939488	0.00655619796664248	0.168893767876374
19_4184642_5224734	ENSG00000267011.1	CTB-50L17.16	Small_Intestine_Terminal_Ileum	COVID19_HGI_C2_ALL_leave_UKBB_23andme_20210107	19_4719443_G_A	0.637324	2.276e-08	3020	0.0753310394231368	0.0221592688619902	0.66253201910302	0.194844320628815	0.0451333519830381	0.626145886503858
19_4184642_5224734	ENSG00000267011.1	CTB-50L17.16	Minor_Salivary_Gland	COVID19_HGI_B1_ALL_leave_23andme_20210107	19_5191473_T_C	0.609601	0.001557	3072	0.705502538780794	0.213096045472231	0.0582938105049824	0.0176020575882445	0.00550554765374798	0.0322457461582631
19_4184642_5224734	ENSG00000267011.1	CTB-50L17.16	Thyroid	COVID19_HGI_B2_ALL_leave_UKBB_23andme_20210107	19_4719443_G_A	0.484771	1.215e-17	2600	9.89143023310757e-11	1.88960059419375e-11	0.803692836115803	0.153489930294847	0.04281723347154	0.980382230201849
19_4184642_5224734	ENSG00000267011.1	CTB-50L17.16	Spleen	COVID19_HGI_A2_ALL_eur_leave_ukbb_23andme_20210107	19_4719443_G_A	0.295576	1.633e-20	3651	6.10758454700437e-14	2.22981532719944e-14	0.687159335148455	0.250812668202806	0.0620279966486547	0.716268823408145
19_4184642_5224734	ENSG00000267011.1	CTB-50L17.16	Ovary	COVID19_HGI_A2_ALL_leave_UKBB_23andme_20210107	19_4719443_G_A	0.84649	1.464e-21	2995	6.12882029878989e-15	2.25581245313422e-15	0.696365925613889	0.256261484638176	0.0473725897479293	0.789736946024124
19_4184642_5224734	ENSG00000267011.1	CTB-50L17.16	Breast_Mammary_Tissue	COVID19_HGI_A2_ALL_eur_leave_23andme_20210107	19_4719443_G_A	0.000328104	6.115e-20	3648	6.90447859851525e-14	2.37946053770412e-14	0.1633782961786	0.0555232557370257	0.781098448084281	0.910492326581393
19_4184642_5224734	ENSG00000267011.1	CTB-50L17.16	Brain_Hypothalamus	COVID19_HGI_A2_ALL_eur_leave_ukbb_23andme_20210107	19_4719443_G_A	0.776166	1.633e-20	3635	6.30582203357786e-14	2.13053528982588e-14	0.709462872402336	0.239653897276587	0.0508832303209934	0.733929331830631
19_4184642_5224734	ENSG00000267011.1	CTB-50L17.16	Brain_Nucleus_accumbens_basal_ganglia	COVID19_HGI_A2_ALL_leave_23andme_20210107	19_4719443_G_A	0.14435	4.174e-21	2995	2.23892559967383e-14	7.46306276367296e-15	0.690371163367121	0.230043439825169	0.0795853968076783	0.798811424224792
19_4184642_5224734	ENSG00000267011.1	CTB-50L17.16	Spleen	COVID19_HGI_C2_ALL_eur_leave_23andme_20210107	19_4719443_G_A	0.295576	5.175e-08	3490	0.205554640111935	0.0717208434392104	0.502886567213986	0.175419627321599	0.0444183219132694	0.887522203224478
19_4184642_5224734	ENSG00000267011.1	CTB-50L17.16	Adipose_Subcutaneous	COVID19_HGI_C2_ALL_leave_UKBB_23andme_20210107	19_4719443_G_A	0.651524	2.276e-08	3020	0.0611169472885091	0.0380134726284213	0.537519922711066	0.334297182321201	0.0290524750508022	0.537249981856716
19_4184642_5224734	ENSG00000267011.1	CTB-50L17.16	Brain_Nucleus_accumbens_basal_ganglia	COVID19_HGI_B2_ALL_leave_23andme_20210107	19_4719443_G_A	0.14435	5.759e-17	2953	4.61042032745331e-10	1.51544782410193e-10	0.690574390975408	0.226909685189659	0.0825159232223463	0.980745039839617
19_4184642_5224734	ENSG00000267011.1	CTB-50L17.16	Brain_Hypothalamus	COVID19_HGI_B1_ALL_leave_UKBB_23andme_20210107	19_4957957_A_G	0.316146	9.372e-05	2671	0.721434841109386	0.177556431470315	0.0754985944983495	0.0185744527644834	0.00693568015746633	0.195901739938869
19_4184642_5224734	ENSG00000267011.1	CTB-50L17.16	Adipose_Visceral_Omentum	COVID19_HGI_B2_ALL_eur_leave_ukbb_23andme_20210107	19_4719443_G_A	0.575504	1.961e-15	3277	8.2199475933975e-09	2.7960658454969e-09	0.71376097910402	0.242746704693661	0.0434923051863076	0.544590495265449
19_4184642_5224734	ENSG00000267011.1	CTB-50L17.16	Adrenal_Gland	COVID19_HGI_B1_ALL_eur_leave_ukbb_23andme_20210107	19_4282071_G_T	0.084663	0.0005233	3334	0.633912529942864	0.241580893481769	0.0830735656717285	0.0316491363577162	0.00978387454592296	0.0456780609868433
19_4184642_5224734	ENSG00000267011.1	CTB-50L17.16	Brain_Putamen_basal_ganglia	COVID19_HGI_C2_ALL_leave_23andme_20210107	19_4719443_G_A	0.875018	2.759e-08	3183	0.135907790735698	0.0397880380721888	0.606030013519256	0.177378994603851	0.0408951630690055	0.884228965143057
19_4184642_5224734	ENSG00000267011.1	CTB-50L17.16	Brain_Nucleus_accumbens_basal_ganglia	COVID19_HGI_A2_ALL_eur_leave_ukbb_23andme_20210107	19_4719443_G_A	0.14435	1.633e-20	3651	5.87716086731608e-14	2.33701513659798e-14	0.661234555668369	0.262859753265009	0.0759056910665375	0.776982388290061
19_4184642_5224734	ENSG00000267011.1	CTB-50L17.16	Testis	COVID19_HGI_B1_ALL_eur_leave_ukbb_23andme_20210107	19_4458063_A_G	1.05109e-15	0.2397	3347	3.74116450592654e-07	0.867855281118463	4.93989179959466e-08	0.114575392182612	0.0175689031835566	0.111730528211762
19_4184642_5224734	ENSG00000267011.1	CTB-50L17.16	Uterus	COVID19_HGI_C2_ALL_eur_leave_23andme_20210107	19_4719443_G_A	0.644057	5.175e-08	3472	0.209220814151136	0.0696847963711321	0.511825808134118	0.170434057296131	0.0388345240474833	0.89061376351464
19_4184642_5224734	ENSG00000267011.1	CTB-50L17.16	Adrenal_Gland	COVID19_HGI_B2_ALL_eur_leave_23andme_20210107	19_4719443_G_A	0.108429	2.937e-14	3265	1.72050609313764e-07	6.41991863652267e-08	0.665615285633617	0.24828244452591	0.0861020335906767	0.879195268045791
19_4184642_5224734	ENSG00000267011.1	CTB-50L17.16	Brain_Caudate_basal_ganglia	COVID19_HGI_A2_ALL_leave_UKBB_23andme_20210107	19_4719443_G_A	0.174411	1.464e-21	3000	6.36168719966722e-15	1.75011652489428e-15	0.722824618652466	0.198772510416704	0.0784028709308243	0.800608459129475
19_4184642_5224734	ENSG00000267011.1	CTB-50L17.16	Cells_Transformed_fibroblasts	COVID19_HGI_A2_ALL_leave_23andme_20210107	19_4719443_G_A	0.978542	4.174e-21	2995	2.36830288502119e-14	7.59170426407033e-15	0.730264560008596	0.234053995563549	0.0356814444278231	0.753881024091585
19_4184642_5224734	ENSG00000267011.1	CTB-50L17.16	Prostate	COVID19_HGI_B2_ALL_eur_leave_ukbb_23andme_20210107	19_4719443_G_A	0.935069	1.961e-15	3260	8.27192502992092e-09	2.7242743445667e-09	0.718274324906129	0.236511126171734	0.0452145379259388	0.618122018521667
19_4184642_5224734	ENSG00000267011.1	CTB-50L17.16	Adrenal_Gland	COVID19_HGI_C2_ALL_eur_leave_ukbb_23andme_20210107	19_4719443_G_A	0.108429	3.012e-08	3488	0.0786363117658218	0.031432407325743	0.586480653762037	0.23435821456252	0.069092412583878	0.6532376663654
19_4184642_5224734	ENSG00000267011.1	CTB-50L17.16	Brain_Caudate_basal_ganglia	COVID19_HGI_A2_ALL_leave_23andme_20210107	19_4719443_G_A	0.174411	4.174e-21	2995	2.34503801086151e-14	6.44228255287058e-15	0.723090852118727	0.198568997725337	0.0783401501559068	0.775912594941543
19_4184642_5224734	ENSG00000267011.1	CTB-50L17.16	Adrenal_Gland	COVID19_HGI_A2_ALL_eur_leave_ukbb_23andme_20210107	19_4719443_G_A	0.108429	1.633e-20	3641	5.76850283774278e-14	2.39636256511668e-14	0.649009529754197	0.269531330392118	0.081459139853604	0.808945129813144
19_4184642_5224734	ENSG00000267011.1	CTB-50L17.16	Brain_Caudate_basal_ganglia	COVID19_HGI_C2_ALL_leave_UKBB_23andme_20210107	19_4719443_G_A	0.174411	2.276e-08	3020	0.0743003757872864	0.0206227863216876	0.653467393619221	0.181305877697711	0.0703035665740943	0.625398491308068
19_4184642_5224734	ENSG00000267011.1	CTB-50L17.16	Uterus	COVID19_HGI_A2_ALL_leave_23andme_20210107	19_4719443_G_A	0.644057	4.174e-21	2989	2.38080358427321e-14	6.796334913535e-15	0.73411914199505	0.209508145267372	0.0563727127375478	0.749302906901886
19_4184642_5224734	ENSG00000267011.1	CTB-50L17.16	Minor_Salivary_Gland	COVID19_HGI_C2_ALL_leave_UKBB_23andme_20210107	19_4719443_G_A	0.916569	2.276e-08	3012	0.0750872522420317	0.0221940524319859	0.660385863401903	0.195147578705393	0.0471852532186865	0.612642314371511
19_4184642_5224734	ENSG00000267011.1	CTB-50L17.16	Brain_Cortex	COVID19_HGI_C2_ALL_eur_leave_23andme_20210107	19_4719443_G_A	0.392931	5.175e-08	3491	0.206000934365759	0.0724706502736332	0.503979222988411	0.177258429394873	0.0402907629773237	0.88082016230496
19_4184642_5224734	ENSG00000267011.1	CTB-50L17.16	Adipose_Subcutaneous	COVID19_HGI_A2_ALL_eur_leave_ukbb_23andme_20210107	19_4719443_G_A	0.651524	1.633e-20	3654	5.13314357498296e-14	3.48999555724779e-14	0.577525779473148	0.392626694242869	0.0298475262838962	0.679918789362256
19_4184642_5224734	ENSG00000267011.1	CTB-50L17.16	Spleen	COVID19_HGI_B1_ALL_leave_UKBB_23andme_20210107	19_4957957_A_G	0.453474	9.372e-05	2674	0.709710053520369	0.189528785692828	0.0743974019155292	0.0198613988678418	0.00650236000343219	0.180461041022707
19_4184642_5224734	ENSG00000267011.1	CTB-50L17.16	Minor_Salivary_Gland	COVID19_HGI_B1_ALL_eur_leave_23andme_20210107	19_4282071_G_T	0.354563	0.0002124	3331	0.63190704807731	0.206986899311067	0.113003404999752	0.0370041943554887	0.0110984532563819	0.0737586350013051
19_4184642_5224734	ENSG00000267011.1	CTB-50L17.16	Brain_Frontal_Cortex_BA9	COVID19_HGI_A2_ALL_leave_23andme_20210107	19_4719443_G_A	0.64458	4.174e-21	2995	2.3745890802902e-14	7.00681995574338e-15	0.732202903981103	0.21600301564869	0.0517940803701779	0.769089142868225
19_4184642_5224734	ENSG00000267011.1	CTB-50L17.16	Brain_Cerebellar_Hemisphere	COVID19_HGI_A2_ALL_eur_leave_23andme_20210107	19_4719443_G_A	0.652729	6.115e-20	3641	3.02027774567283e-13	1.00065517873626e-13	0.714677908017966	0.236732995249664	0.048589096731969	0.713711563732283
19_4184642_5224734	ENSG00000267011.1	CTB-50L17.16	Ovary	COVID19_HGI_A2_ALL_eur_leave_ukbb_23andme_20210107	19_4719443_G_A	0.84649	1.633e-20	3639	5.93193974635269e-14	2.55268481752077e-14	0.667397682483771	0.287155030832194	0.0454472866839499	0.739722614763657
19_4184642_5224734	ENSG00000267011.1	CTB-50L17.16	Adipose_Subcutaneous	COVID19_HGI_B1_ALL_leave_23andme_20210107	19_4469952_G_A	6.52869e-06	0.5783	3079	0.580075092867594	0.337529982188507	0.0480593507218104	0.0279580567300348	0.00637751749205426	0.0576446195172713
19_4184642_5224734	ENSG00000267011.1	CTB-50L17.16	Adipose_Subcutaneous	COVID19_HGI_A2_ALL_leave_23andme_20210107	19_4719443_G_A	0.651524	4.174e-21	2995	1.94009777438701e-14	1.20361666465257e-14	0.598227809689008	0.371103699326015	0.0306684909849449	0.707674001171291
19_4184642_5224734	ENSG00000267011.1	CTB-50L17.16	Brain_Cerebellum	COVID19_HGI_C2_ALL_eur_leave_ukbb_23andme_20210107	19_4719443_G_A	0.540427	3.012e-08	3497	0.079827698238209	0.0337482608809772	0.595370599228898	0.251661743961804	0.0393916976901113	0.582658930329766
19_4184642_5224734	ENSG00000267011.1	CTB-50L17.16	Testis	COVID19_HGI_B1_ALL_leave_UKBB_23andme_20210107	19_4458063_A_G	1.05109e-15	0.2077	2677	4.09347827744868e-07	0.88905649874029	4.29689175521463e-08	0.0933059200132401	0.0176371289297245	0.118059795458174
19_4184642_5224734	ENSG00000267011.1	CTB-50L17.16	Spleen	COVID19_HGI_A2_ALL_eur_leave_23andme_20210107	19_4719443_G_A	0.295576	6.115e-20	3645	2.90413319372837e-13	1.05868073872509e-13	0.6871950231971	0.250449617155124	0.0623553596473804	0.677570847046256
19_4184642_5224734	ENSG00000267011.1	CTB-50L17.16	Brain_Hippocampus	COVID19_HGI_B2_ALL_eur_leave_ukbb_23andme_20210107	19_4719443_G_A	0.265289	1.961e-15	3272	8.29044127100672e-09	2.43697433911941e-09	0.719882141772926	0.211540702668317	0.0685771448313427	0.624764861802142
19_4184642_5224734	ENSG00000267011.1	CTB-50L17.16	Pituitary	COVID19_HGI_B1_ALL_leave_UKBB_23andme_20210107	19_4957957_A_G	0.0893174	9.372e-05	2673	0.712920332775442	0.185080192837631	0.0747896918746687	0.0194082397146351	0.00780154279762262	0.254018523237429
19_4184642_5224734	ENSG00000267011.1	CTB-50L17.16	Brain_Substantia_nigra	COVID19_HGI_B2_ALL_leave_23andme_20210107	19_4719443_G_A	0.464701	5.759e-17	2941	4.81154829769166e-10	1.46436104700864e-10	0.72070045664629	0.219280120170447	0.0600194225556713	0.978641805746316
19_4184642_5224734	ENSG00000267011.1	CTB-50L17.16	Cells_EBV-transformed_lymphocytes	COVID19_HGI_C2_ALL_leave_23andme_20210107	19_4719443_G_A	0.420533	2.759e-08	3213	0.133343562279066	0.0410701400877469	0.594611635734743	0.18309394300351	0.0478807188949343	0.883174210961861
19_4184642_5224734	ENSG00000267011.1	CTB-50L17.16	Thyroid	COVID19_HGI_C2_ALL_leave_UKBB_23andme_20210107	19_4719443_G_A	0.484771	2.276e-08	3020	0.0801848501937909	0.0180843006916314	0.705220996646024	0.159012853866632	0.0374969986019209	0.615768712939371
19_4184642_5224734	ENSG00000267011.1	CTB-50L17.16	Brain_Anterior_cingulate_cortex_BA24	COVID19_HGI_A2_ALL_eur_leave_23andme_20210107	19_4719443_G_A	0.815763	6.115e-20	3632	2.96765756263246e-13	1.05001387883085e-13	0.702226575557336	0.248411801721543	0.04936162272072	0.694606865840081
19_4184642_5224734	ENSG00000267011.1	CTB-50L17.16	Testis	COVID19_HGI_A2_ALL_leave_23andme_20210107	19_4719443_G_A	0.550204	4.174e-21	2995	1.34222302269516e-20	3.24307378050327e-14	4.13873542654202e-07	0.999999561844863	2.42815645002629e-08	0.782468569648256
19_4184642_5224734	ENSG00000267011.1	CTB-50L17.16	Brain_Nucleus_accumbens_basal_ganglia	COVID19_HGI_B2_ALL_eur_leave_ukbb_23andme_20210107	19_4719443_G_A	0.14435	1.961e-15	3277	7.8265604002573e-09	2.81098373766674e-09	0.679602071768861	0.244009170442309	0.0763887471512877	0.666635871539486
19_4184642_5224734	ENSG00000267011.1	CTB-50L17.16	Brain_Hypothalamus	COVID19_HGI_A2_ALL_leave_23andme_20210107	19_4719443_G_A	0.776166	4.174e-21	2992	2.40935038034267e-14	6.61307638178834e-15	0.74292152686025	0.203860535864815	0.0532179372749059	0.758663500528813
19_4184642_5224734	ENSG00000267011.1	CTB-50L17.16	Brain_Substantia_nigra	COVID19_HGI_C2_ALL_leave_UKBB_23andme_20210107	19_4719443_G_A	0.464701	2.276e-08	3007	0.0737819712380574	0.0229460996775916	0.648904934612786	0.201756002427404	0.0526109920441609	0.632244386024158
19_4184642_5224734	ENSG00000267011.1	CTB-50L17.16	Brain_Hypothalamus	COVID19_HGI_B2_ALL_leave_23andme_20210107	19_4719443_G_A	0.776166	5.759e-17	2950	4.9766274642418e-10	1.34721971967927e-10	0.745426932066423	0.201741228431002	0.0528318388701906	0.975802758760348
19_4184642_5224734	ENSG00000267011.1	CTB-50L17.16	Brain_Cortex	COVID19_HGI_A2_ALL_leave_23andme_20210107	19_4719443_G_A	0.392931	4.174e-21	2995	2.34300744797817e-14	7.06569223144509e-15	0.722464729455129	0.217810407423874	0.0597248631209648	0.725341184389573
19_4184642_5224734	ENSG00000267011.1	CTB-50L17.16	Adipose_Subcutaneous	COVID19_HGI_B1_ALL_eur_leave_23andme_20210107	19_4804004_G_A	0.00411722	0.0004298	3347	0.517437209041708	0.316472704165807	0.0927764839699964	0.0567269645635523	0.016586638258937	0.138657849385698
19_4184642_5224734	ENSG00000267011.1	CTB-50L17.16	Spleen	COVID19_HGI_B1_ALL_eur_leave_23andme_20210107	19_4282071_G_T	0.325029	0.0002124	3344	0.629213490718052	0.210426746737963	0.112113298669204	0.0374830873641969	0.010763376510585	0.075233583615056
19_4184642_5224734	ENSG00000267011.1	CTB-50L17.16	Brain_Cortex	COVID19_HGI_B2_ALL_leave_23andme_20210107	19_4719443_G_A	0.392931	5.759e-17	2953	4.84459358171002e-10	1.4514053519995e-10	0.725650163021204	0.217342556279714	0.0570072800694832	0.971328721931726
19_4184642_5224734	ENSG00000267011.1	CTB-50L17.16	Testis	COVID19_HGI_C2_ALL_leave_UKBB_23andme_20210107	19_4458063_A_G	1.05109e-15	0.9255	3020	4.22490062668953e-08	0.102081622201576	3.71577501670649e-07	0.897801690105427	0.000116273866487919	0.0931342108978401
19_4184642_5224734	ENSG00000267011.1	CTB-50L17.16	Brain_Frontal_Cortex_BA9	COVID19_HGI_C2_ALL_leave_23andme_20210107	19_4719443_G_A	0.64458	2.759e-08	3212	0.133281723556961	0.0421821983043429	0.594335555368048	0.188058518662561	0.0421420041080867	0.891121936302836
19_4184642_5224734	ENSG00000267011.1	CTB-50L17.16	Brain_Cerebellum	COVID19_HGI_B2_ALL_eur_leave_ukbb_23andme_20210107	19_4719443_G_A	0.540427	1.961e-15	3276	7.8622210236733e-09	3.13292074311814e-09	0.682698583175457	0.27199494095219	0.0453064648772107	0.643868374415542
19_4184642_5224734	ENSG00000267011.1	CTB-50L17.16	Brain_Cerebellum	COVID19_HGI_B1_ALL_leave_UKBB_23andme_20210107	19_4957957_A_G	0.0263096	9.372e-05	2677	0.668725388406527	0.227569695628689	0.0701955748434461	0.0238781797076615	0.00963116141367607	0.29334062353969
19_4184642_5224734	ENSG00000267011.1	CTB-50L17.16	Brain_Hippocampus	COVID19_HGI_B1_ALL_eur_leave_ukbb_23andme_20210107	19_4282071_G_T	0.0262012	0.0005233	3336	0.672516896123737	0.203550585799279	0.0885834210552487	0.0268029843512161	0.00854611267051995	0.0585993516514965
19_4184642_5224734	ENSG00000267011.1	CTB-50L17.16	Brain_Substantia_nigra	COVID19_HGI_A2_ALL_eur_leave_ukbb_23andme_20210107	19_4719443_G_A	0.464701	1.633e-20	3610	6.11989885289009e-14	2.26801908044858e-14	0.688544807617992	0.255116630626114	0.0563385617558117	0.758112729482756
19_4184642_5224734	ENSG00000267011.1	CTB-50L17.16	Brain_Cerebellar_Hemisphere	COVID19_HGI_B1_ALL_eur_leave_23andme_20210107	19_4282071_G_T	0.355446	0.0002124	3342	0.643284455109051	0.19580496695275	0.115257722703398	0.0350719310279315	0.0105809242068693	0.0781576898629259
19_4184642_5224734	ENSG00000267011.1	CTB-50L17.16	Adipose_Subcutaneous	COVID19_HGI_B1_ALL_eur_leave_ukbb_23andme_20210107	19_4469952_G_A	6.52869e-06	0.7318	3347	0.543557996277041	0.332448586894873	0.071772243218908	0.0438886959900475	0.00833247761913028	0.0499306063803088
19_4184642_5224734	ENSG00000267011.1	CTB-50L17.16	Brain_Spinal_cord_cervical_c-1	COVID19_HGI_B1_ALL_leave_23andme_20210107	19_5191473_T_C	0.226951	0.001557	3058	0.713429923944758	0.206142421371993	0.0582334009869131	0.0168209103339368	0.00537334336239885	0.0357179166057593
19_4184642_5224734	ENSG00000267011.1	CTB-50L17.16	Brain_Caudate_basal_ganglia	COVID19_HGI_B1_ALL_eur_leave_ukbb_23andme_20210107	19_4282071_G_T	0.780336	0.0005233	3346	0.669283719747808	0.206848044924913	0.0883419453777936	0.0272946268213807	0.00823166312810489	0.0428114003241738
19_4184642_5224734	ENSG00000267011.1	CTB-50L17.16	Brain_Spinal_cord_cervical_c-1	COVID19_HGI_B2_ALL_eur_leave_23andme_20210107	19_4719443_G_A	0.876182	2.937e-14	3252	1.87131814257881e-07	5.77325359927301e-08	0.723960214334778	0.223298158608491	0.0527413821923823	0.830882726702752
19_4184642_5224734	ENSG00000267011.1	CTB-50L17.16	Breast_Mammary_Tissue	COVID19_HGI_B2_ALL_leave_23andme_20210107	19_4719443_G_A	0.000328104	5.759e-17	2953	9.1266023518716e-11	2.4915605049047e-11	0.136703324494924	0.036493175070993	0.826803500317902	0.994433558944647
19_4184642_5224734	ENSG00000267011.1	CTB-50L17.16	Brain_Spinal_cord_cervical_c-1	COVID19_HGI_B2_ALL_eur_leave_ukbb_23andme_20210107	19_4719443_G_A	0.876182	1.961e-15	3254	8.33479868124919e-09	2.57317196455593e-09	0.723733819437987	0.223382816199604	0.0528833534544384	0.621301161001008
19_4184642_5224734	ENSG00000267011.1	CTB-50L17.16	Adrenal_Gland	COVID19_HGI_B2_ALL_eur_leave_ukbb_23andme_20210107	19_4719443_G_A	0.108429	1.961e-15	3267	7.71079764348567e-09	2.87816463400139e-09	0.669550068676703	0.249838452350719	0.0806114683836166	0.708479744097552
19_4184642_5224734	ENSG00000267011.1	CTB-50L17.16	Brain_Cortex	COVID19_HGI_B1_ALL_leave_23andme_20210107	19_5191473_T_C	0.870754	0.001557	3079	0.699806229620588	0.218252081456882	0.0579791020855301	0.0180763473497001	0.00588623948730016	0.0303997783934007
19_4184642_5224734	ENSG00000267011.1	CTB-50L17.16	Cells_EBV-transformed_lymphocytes	COVID19_HGI_B1_ALL_eur_leave_ukbb_23andme_20210107	19_4282071_G_T	0.442052	0.0005233	3342	0.662871600304884	0.213050845795723	0.0874196067656241	0.0280886083831179	0.00856933875065045	0.0428317660311351
19_4184642_5224734	ENSG00000267011.1	CTB-50L17.16	Small_Intestine_Terminal_Ileum	COVID19_HGI_B2_ALL_leave_23andme_20210107	19_4719443_G_A	0.637324	5.759e-17	2953	4.9216548377784e-10	1.41364857079475e-10	0.737192826422269	0.21169302879587	0.0511141441483301	0.978112319689071
19_4184642_5224734	ENSG00000267011.1	CTB-50L17.16	Adipose_Subcutaneous	COVID19_HGI_C2_ALL_eur_leave_ukbb_23andme_20210107	19_4723670_C_A	0.334991	4.107e-08	3499	0.0689679165393421	0.0459242382199928	0.514376726083357	0.342484046886863	0.0282470722704455	0.508904511389163
19_4184642_5224734	ENSG00000267011.1	CTB-50L17.16	Brain_Caudate_basal_ganglia	COVID19_HGI_B2_ALL_leave_23andme_20210107	19_4719443_G_A	0.174411	5.759e-17	2953	4.83577570545729e-10	1.31199817889708e-10	0.724329372487927	0.196439150580437	0.0792314763168596	0.977982506014613
19_4184642_5224734	ENSG00000267011.1	CTB-50L17.16	Breast_Mammary_Tissue	COVID19_HGI_B1_ALL_leave_23andme_20210107	19_4719443_G_A	0.000328104	0.002964	3079	0.708101139212618	0.203345211589349	0.0586663371938648	0.0168341429293861	0.0130531690747822	0.19925112787381
19_4184642_5224734	ENSG00000267011.1	CTB-50L17.16	Brain_Cerebellar_Hemisphere	COVID19_HGI_B2_ALL_leave_23andme_20210107	19_4719443_G_A	0.652729	5.759e-17	2953	5.00155885609475e-10	1.33200979319666e-10	0.749161294558834	0.199464458666681	0.0513742461411287	0.977670183869575
19_4184642_5224734	ENSG00000267011.1	CTB-50L17.16	Brain_Cortex	COVID19_HGI_C2_ALL_eur_leave_ukbb_23andme_20210107	19_4719443_G_A	0.392931	3.012e-08	3497	0.0827541100767886	0.0291552909208525	0.617196351547681	0.217392364769303	0.0535018826853747	0.507816665566321
19_4184642_5224734	ENSG00000267011.1	CTB-50L17.16	Adrenal_Gland	COVID19_HGI_A2_ALL_leave_UKBB_23andme_20210107	19_4719443_G_A	0.108429	1.464e-21	2991	5.96810308156538e-15	2.0720243798846e-15	0.678104989858157	0.235340020574703	0.0865549895671353	0.84838416114732
19_4184642_5224734	ENSG00000267030.1	CTB-50L17.7	Brain_Cortex	COVID19_HGI_B2_ALL_eur_leave_23andme_20210107	19_4719443_G_A	0.355774	2.937e-14	3274	1.82474677021894e-07	5.82435504297081e-08	0.705943063813784	0.22525907312	0.0687976223479894	0.692989646482617
19_4184642_5224734	ENSG00000267030.1	CTB-50L17.7	Brain_Anterior_cingulate_cortex_BA24	COVID19_HGI_C2_ALL_leave_23andme_20210107	19_4719443_G_A	0.240381	2.759e-08	3208	0.130446897709069	0.0423957172277567	0.581688895455469	0.188994537297164	0.0564739523105413	0.90483841202784
19_4184642_5224734	ENSG00000267030.1	CTB-50L17.7	Brain_Cerebellar_Hemisphere	COVID19_HGI_A2_ALL_eur_leave_ukbb_23andme_20210107	19_4719443_G_A	0.167438	1.633e-20	3647	6.17114945040304e-14	2.05740383265343e-14	0.694310970368901	0.231402533660604	0.0742864959704135	0.782470713502672
19_4184642_5224734	ENSG00000267030.1	CTB-50L17.7	Liver	COVID19_HGI_B2_ALL_leave_23andme_20210107	19_4719443_G_A	0.30783	5.759e-17	2953	4.97226601612124e-10	1.28671552002227e-10	0.744773650116918	0.192668847334826	0.0625575019223565	0.974619193662725
19_4184642_5224734	ENSG00000267030.1	CTB-50L17.7	Heart_Left_Ventricle	COVID19_HGI_A2_ALL_leave_23andme_20210107	19_4719443_G_A	0.68747	4.174e-21	2995	2.46118024122616e-14	6.4673584397658e-15	0.758903228691034	0.199378833179054	0.0417179381298815	0.744454705002577
19_4184642_5224734	ENSG00000267030.1	CTB-50L17.7	Liver	COVID19_HGI_C2_ALL_leave_23andme_20210107	19_4719443_G_A	0.30783	2.759e-08	3212	0.135395676635089	0.0384217627484762	0.603762069243695	0.171280793178298	0.051139698194443	0.882073240196045
19_4184642_5224734	ENSG00000267030.1	CTB-50L17.7	Testis	COVID19_HGI_A2_ALL_eur_leave_ukbb_23andme_20210107	19_4719443_G_A	0.762089	1.633e-20	3654	5.99301776202885e-14	2.55546861103867e-14	0.674269520003369	0.28747542539299	0.0382550546035544	0.711960489674312
19_4184642_5224734	ENSG00000267030.1	CTB-50L17.7	Spleen	COVID19_HGI_C2_ALL_leave_UKBB_23andme_20210107	19_4719443_G_A	0.465933	2.276e-08	3017	0.0725412262974786	0.0247292037372994	0.637994906622939	0.217444291098116	0.0472903722441672	0.606567825023503
19_4184642_5224734	ENSG00000267030.1	CTB-50L17.7	Adipose_Subcutaneous	COVID19_HGI_A2_ALL_leave_UKBB_23andme_20210107	19_4719443_G_A	0.119112	1.464e-21	3000	5.99095324442073e-15	2.04600136045092e-15	0.680701260270969	0.232382884484471	0.0869158552445534	0.723309205641539
19_4184642_5224734	ENSG00000267030.1	CTB-50L17.7	Artery_Tibial	COVID19_HGI_C2_ALL_eur_leave_ukbb_23andme_20210107	19_4719443_G_A	0.636382	3.012e-08	3499	0.0863477338909267	0.0283086652664747	0.643998933013955	0.211101530740009	0.0302431370886349	0.570623028768689
19_4184642_5224734	ENSG00000267030.1	CTB-50L17.7	Cells_EBV-transformed_lymphocytes	COVID19_HGI_B1_ALL_leave_UKBB_23andme_20210107	19_4957957_A_G	0.10055	9.372e-05	2677	0.671954832955899	0.22456706157946	0.0705345670822609	0.0235632464570547	0.00938029192532509	0.181862600062612
19_4184642_5224734	ENSG00000267030.1	CTB-50L17.7	Skin_Sun_Exposed_Lower_leg	COVID19_HGI_B2_ALL_leave_UKBB_23andme_20210107	19_4719443_G_A	0.134292	1.215e-17	2600	9.18567648642938e-11	2.1423113305348e-11	0.746349336045545	0.173986191374916	0.0796644724662587	0.975123167008926
19_4184642_5224734	ENSG00000267030.1	CTB-50L17.7	Brain_Hypothalamus	COVID19_HGI_A2_ALL_leave_UKBB_23andme_20210107	19_4719443_G_A	0.124574	1.464e-21	2997	6.19270275144602e-15	1.83584967905374e-15	0.703624347480681	0.208504173762748	0.0878714787565654	0.812336232860831
19_4184642_5224734	ENSG00000267030.1	CTB-50L17.7	Skin_Sun_Exposed_Lower_leg	COVID19_HGI_B1_ALL_leave_23andme_20210107	19_4717672_A_G	0.0616275	0.0008808	3079	0.716577077675744	0.202228847395443	0.0593685705845145	0.0167496292010554	0.00507587514324286	0.0465023719873334
19_4184642_5224734	ENSG00000267030.1	CTB-50L17.7	Artery_Aorta	COVID19_HGI_A2_ALL_leave_UKBB_23andme_20210107	19_4719443_G_A	0.253177	1.464e-21	3000	6.56385819260832e-15	1.71247297173534e-15	0.745795595735855	0.194514104968727	0.059690299295413	0.82022202752817
19_4184642_5224734	ENSG00000267030.1	CTB-50L17.7	Spleen	COVID19_HGI_C2_ALL_eur_leave_ukbb_23andme_20210107	19_4719443_G_A	0.465933	3.012e-08	3496	0.0812624177816448	0.0316487097724359	0.606070645897992	0.235997106313869	0.0450211202340586	0.555146236764128
19_4184642_5224734	ENSG00000267030.1	CTB-50L17.7	Skin_Sun_Exposed_Lower_leg	COVID19_HGI_A2_ALL_eur_leave_23andme_20210107	19_4719443_G_A	0.134292	6.115e-20	3648	2.85073224965541e-13	1.04948858828672e-13	0.674558941945656	0.248259684280412	0.077181373773543	0.656183846646602
19_4184642_5224734	ENSG00000267030.1	CTB-50L17.7	Thyroid	COVID19_HGI_A2_ALL_leave_UKBB_23andme_20210107	19_4719443_G_A	0.14024	1.464e-21	3000	4.91017646787085e-15	3.32137832153502e-15	0.557901751769675	0.377315296154878	0.0647829520754374	0.719900751241536
19_4184642_5224734	ENSG00000267030.1	CTB-50L17.7	Artery_Aorta	COVID19_HGI_B1_ALL_eur_leave_23andme_20210107	19_4282071_G_T	0.543811	0.0002124	3347	0.646489963255135	0.192374282531804	0.115915640902178	0.0344819678828176	0.010738145428066	0.0729452382170313
19_4184642_5224734	ENSG00000267030.1	CTB-50L17.7	Brain_Frontal_Cortex_BA9	COVID19_HGI_C2_ALL_leave_UKBB_23andme_20210107	19_4719443_G_A	0.586568	2.276e-08	3019	0.074511314040977	0.021982823360881	0.655322358558404	0.193282659202795	0.0549008448369431	0.531835452912883
19_4184642_5224734	ENSG00000267030.1	CTB-50L17.7	Esophagus_Gastroesophageal_Junction	COVID19_HGI_C2_ALL_leave_23andme_20210107	19_4719443_G_A	0.000991361	2.759e-08	3213	0.0566066506494514	0.0192310233193975	0.252422933367364	0.0851692776916767	0.586570114972111	0.947574568683496
19_4184642_5224734	ENSG00000267030.1	CTB-50L17.7	Pituitary	COVID19_HGI_C2_ALL_eur_leave_ukbb_23andme_20210107	19_4719443_G_A	0.542885	3.012e-08	3494	0.0837944059837897	0.0291089672789082	0.624953354473054	0.217054687141186	0.0450885851230624	0.533664625881865
19_4184642_5224734	ENSG00000267030.1	CTB-50L17.7	Breast_Mammary_Tissue	COVID19_HGI_B1_ALL_leave_UKBB_23andme_20210107	19_4783024_C_T	0.0777104	0.0001682	2677	0.702992863030813	0.1958289179671	0.0737926045381265	0.0205491701107831	0.00683644435317756	0.145325666181387
19_4184642_5224734	ENSG00000267030.1	CTB-50L17.7	Colon_Sigmoid	COVID19_HGI_A2_ALL_leave_23andme_20210107	19_4719443_G_A	0.90774	4.174e-21	2995	2.37073487405614e-14	7.33972667408866e-15	0.731014462148977	0.226277257131505	0.0427082807194879	0.748988594650151
19_4184642_5224734	ENSG00000267030.1	CTB-50L17.7	Ovary	COVID19_HGI_B1_ALL_leave_23andme_20210107	19_4717672_A_G	0.270291	0.0008808	3072	0.710794035522838	0.212695717854762	0.0547903960118718	0.0163899717540839	0.00532987885644416	0.0231469085913689
19_4184642_5224734	ENSG00000267030.1	CTB-50L17.7	Brain_Cerebellar_Hemisphere	COVID19_HGI_A2_ALL_leave_23andme_20210107	19_4719443_G_A	0.167438	4.174e-21	2995	2.3549236475118e-14	6.35204121674709e-15	0.726139081356838	0.195786678264145	0.0780742403789875	0.803898133756971
19_4184642_5224734	ENSG00000267030.1	CTB-50L17.7	Artery_Coronary	COVID19_HGI_B1_ALL_leave_23andme_20210107	19_5191473_T_C	0.0359109	0.001557	3078	0.71424656130857	0.20437507294615	0.0591326835734992	0.0169149418567194	0.00533074031506046	0.0414408593315196
19_4184642_5224734	ENSG00000267030.1	CTB-50L17.7	Liver	COVID19_HGI_B1_ALL_leave_UKBB_23andme_20210107	19_4957957_A_G	0.677944	9.372e-05	2677	0.729530476786253	0.16984786480888	0.0765782368542187	0.0178225751180828	0.00622084643256499	0.171158198600939
19_4184642_5224734	ENSG00000267030.1	CTB-50L17.7	Esophagus_Gastroesophageal_Junction	COVID19_HGI_B1_ALL_leave_UKBB_23andme_20210107	19_4717672_A_G	0.00263323	0.001074	2677	0.701958018257291	0.193355187142226	0.0736839777011461	0.0202856237948642	0.0107171931044733	0.156497133658139
19_4184642_5224734	ENSG00000267030.1	CTB-50L17.7	Brain_Frontal_Cortex_BA9	COVID19_HGI_B1_ALL_eur_leave_23andme_20210107	19_4282071_G_T	0.054207	0.0002124	3345	0.631432276575398	0.206763520276214	0.113170520820133	0.0370462826908362	0.0115873996374198	0.0844873824269756
19_4184642_5224734	ENSG00000267030.1	CTB-50L17.7	Brain_Anterior_cingulate_cortex_BA24	COVID19_HGI_C2_ALL_eur_leave_23andme_20210107	19_4719443_G_A	0.240381	5.175e-08	3484	0.204123052980567	0.0718745617991068	0.499371121640034	0.175786662554665	0.0488446010256277	0.908128454864104
19_4184642_5224734	ENSG00000267030.1	CTB-50L17.7	Stomach	COVID19_HGI_C2_ALL_eur_leave_ukbb_23andme_20210107	19_4719443_G_A	0.0814349	3.012e-08	3496	0.082277835969291	0.0252577444727696	0.61364383412761	0.188286554124861	0.0905340313054687	0.602099194562973
19_4184642_5224734	ENSG00000267030.1	CTB-50L17.7	Lung	COVID19_HGI_B1_ALL_leave_23andme_20210107	19_5191473_T_C	0.198421	0.001557	3079	0.709586243697272	0.208908964486966	0.0587893784313944	0.0173027415941973	0.00541267179017049	0.0367861827921708
19_4184642_5224734	ENSG00000267030.1	CTB-50L17.7	Artery_Coronary	COVID19_HGI_B2_ALL_leave_23andme_20210107	19_4719443_G_A	0.215462	5.759e-17	2953	4.86283961474759e-10	1.33287551151016e-10	0.728383155299068	0.199573461632838	0.0720433824485214	0.983281973215871
19_4184642_5224734	ENSG00000267030.1	CTB-50L17.7	Vagina	COVID19_HGI_B1_ALL_eur_leave_23andme_20210107	19_4282071_G_T	0.356023	0.0002124	3337	0.622478407282263	0.216850224326304	0.111179630618497	0.038720416070641	0.0107713217022946	0.0744997173913143
19_4184642_5224734	ENSG00000267030.1	CTB-50L17.7	Pancreas	COVID19_HGI_B2_ALL_leave_UKBB_23andme_20210107	19_4719443_G_A	0.80356	1.215e-17	2600	9.47294457929039e-11	2.31114480016999e-11	0.769690278946227	0.187741247956908	0.0425684729790252	0.980406138951338
19_4184642_5224734	ENSG00000267030.1	CTB-50L17.7	Brain_Frontal_Cortex_BA9	COVID19_HGI_B2_ALL_eur_leave_ukbb_23andme_20210107	19_4719443_G_A	0.586568	1.961e-15	3276	8.19944174138329e-09	2.632782056819e-09	0.711980398772458	0.228552342899804	0.0594672474955129	0.542317737420678
19_4184642_5224734	ENSG00000267030.1	CTB-50L17.7	Cells_Transformed_fibroblasts	COVID19_HGI_B2_ALL_eur_leave_ukbb_23andme_20210107	19_4719443_G_A	0.957187	1.961e-15	3277	8.39822155516738e-09	2.68842742980246e-09	0.729241004500268	0.233406300422413	0.0373526839906701	0.585657228565935
19_4184642_5224734	ENSG00000267030.1	CTB-50L17.7	Brain_Anterior_cingulate_cortex_BA24	COVID19_HGI_B2_ALL_eur_leave_23andme_20210107	19_4719443_G_A	0.240381	2.937e-14	3269	1.81073219860955e-07	6.00107389962511e-08	0.700521221294563	0.232097243628038	0.0673812939934408	0.853126948701037
19_4184642_5224734	ENSG00000267030.1	CTB-50L17.7	Brain_Caudate_basal_ganglia	COVID19_HGI_B1_ALL_leave_UKBB_23andme_20210107	19_4957957_A_G	0.774091	9.372e-05	2677	0.717499183176354	0.181453289960835	0.0753153214846234	0.0190403163700715	0.00669188900811596	0.165975597682258
19_4184642_5224734	ENSG00000267030.1	CTB-50L17.7	Cells_EBV-transformed_lymphocytes	COVID19_HGI_C2_ALL_leave_23andme_20210107	19_4719443_G_A	0.722744	2.759e-08	3213	0.126418863293886	0.0496000852741059	0.563732705247413	0.221139832061166	0.0391085141234289	0.886261663550124
19_4184642_5224734	ENSG00000267030.1	CTB-50L17.7	Skin_Sun_Exposed_Lower_leg	COVID19_HGI_C2_ALL_leave_23andme_20210107	19_4719443_G_A	0.134292	2.759e-08	3213	0.130673708256963	0.0408685251067074	0.582706102088259	0.182179200628553	0.0635724639195173	0.867793840471821
19_4184642_5224734	ENSG00000267030.1	CTB-50L17.7	Cells_Transformed_fibroblasts	COVID19_HGI_C2_ALL_leave_UKBB_23andme_20210107	19_4719443_G_A	0.957187	2.276e-08	3020	0.0761359047550565	0.0224473454152351	0.669610761910052	0.197388652827549	0.0344173350921073	0.574086051368396
19_4184642_5224734	ENSG00000267030.1	CTB-50L17.7	Adrenal_Gland	COVID19_HGI_A2_ALL_eur_leave_23andme_20210107	19_4719443_G_A	0.0886196	6.115e-20	3635	2.74105293460178e-13	1.02415740955258e-13	0.648605903835942	0.242233675760408	0.109160420403274	0.637752600815614
19_4184642_5224734	ENSG00000267030.1	CTB-50L17.7	Brain_Cerebellar_Hemisphere	COVID19_HGI_C2_ALL_eur_leave_ukbb_23andme_20210107	19_4719443_G_A	0.167438	3.012e-08	3496	0.0838601388208188	0.0267534431240618	0.625445039495103	0.199467849295901	0.0644735292641158	0.615557604013372
19_4184642_5224734	ENSG00000267030.1	CTB-50L17.7	Brain_Cerebellum	COVID19_HGI_B2_ALL_leave_23andme_20210107	19_4719443_G_A	0.0557227	5.759e-17	2953	4.11108519137303e-10	1.77835613903875e-10	0.615781197947445	0.266254105620885	0.117964695842727	0.982907875393354
19_4184642_5224734	ENSG00000267030.1	CTB-50L17.7	Colon_Transverse	COVID19_HGI_A2_ALL_eur_leave_ukbb_23andme_20210107	19_4719443_G_A	0.00327945	1.633e-20	3654	3.82856279254875e-14	1.3006120500903e-14	0.430748464119465	0.145907452444706	0.423344083435777	0.914602036774367
19_4184642_5224734	ENSG00000267030.1	CTB-50L17.7	Cells_EBV-transformed_lymphocytes	COVID19_HGI_B2_ALL_leave_23andme_20210107	19_4719443_G_A	0.722744	5.759e-17	2953	4.65593940710693e-10	1.69931631593406e-10	0.697392491815885	0.254484923559974	0.0481225839886152	0.976296586762832
19_4184642_5224734	ENSG00000267030.1	CTB-50L17.7	Prostate	COVID19_HGI_C2_ALL_eur_leave_ukbb_23andme_20210107	19_4719443_G_A	0.864196	3.012e-08	3482	0.0849473913003643	0.0285381003033896	0.633546476547438	0.212799951171958	0.0401680806768507	0.557547018052031
19_4184642_5224734	ENSG00000267030.1	CTB-50L17.7	Minor_Salivary_Gland	COVID19_HGI_C2_ALL_eur_leave_ukbb_23andme_20210107	19_4719443_G_A	0.211769	3.012e-08	3486	0.0830801173909848	0.0280176865287509	0.619623030586094	0.208899409687625	0.0603797558065457	0.604541178907809
19_4184642_5224734	ENSG00000267030.1	CTB-50L17.7	Brain_Hypothalamus	COVID19_HGI_C2_ALL_leave_23andme_20210107	19_4719443_G_A	0.124574	2.759e-08	3205	0.129061705429038	0.0408165415845707	0.575510331239052	0.181935932635817	0.072675489111522	0.903220583170981
19_4184642_5224734	ENSG00000267030.1	CTB-50L17.7	Adipose_Visceral_Omentum	COVID19_HGI_C2_ALL_eur_leave_ukbb_23andme_20210107	19_4719443_G_A	0.140001	3.012e-08	3499	0.0806851368878603	0.0305818783763073	0.601766134725707	0.228026918914749	0.0589399310953766	0.631843596000534
19_4184642_5224734	ENSG00000267030.1	CTB-50L17.7	Brain_Putamen_basal_ganglia	COVID19_HGI_A2_ALL_leave_UKBB_23andme_20210107	19_4719443_G_A	0.139759	1.464e-21	2966	6.3034751303069e-15	1.67251723281067e-15	0.716210474398636	0.189940113757437	0.0938494118439166	0.739325679058504
19_4184642_5224734	ENSG00000267030.1	CTB-50L17.7	Adrenal_Gland	COVID19_HGI_B2_ALL_leave_23andme_20210107	19_4719443_G_A	0.0886196	5.759e-17	2943	4.57507648212406e-10	1.40139699519589e-10	0.685280393307175	0.209804118339253	0.104915487755923	0.968671545525121
19_4184642_5224734	ENSG00000267030.1	CTB-50L17.7	Adipose_Subcutaneous	COVID19_HGI_B2_ALL_leave_UKBB_23andme_20210107	19_4719443_G_A	0.119112	1.215e-17	2600	8.65866061279584e-11	2.63218209255078e-11	0.703528543483021	0.213785869443099	0.0826855869609708	0.971280031271661
19_4184642_5224734	ENSG00000267030.1	CTB-50L17.7	Prostate	COVID19_HGI_B1_ALL_leave_23andme_20210107	19_5191473_T_C	0.904861	0.001557	3063	0.709073527012126	0.209660315967261	0.0583917658941401	0.0172597825905932	0.0056146085358789	0.0326716153980759
19_4184642_5224734	ENSG00000267030.1	CTB-50L17.7	Esophagus_Gastroesophageal_Junction	COVID19_HGI_B1_ALL_eur_leave_ukbb_23andme_20210107	19_4282071_G_T	0.594204	0.0005233	3346	0.648016686126972	0.227855375884158	0.0855549908674922	0.0300743140787561	0.00849863304262197	0.0411436294864407
19_4184642_5224734	ENSG00000267030.1	CTB-50L17.7	Uterus	COVID19_HGI_A2_ALL_eur_leave_ukbb_23andme_20210107	19_4719443_G_A	0.0290679	1.633e-20	3626	5.66362542637778e-14	1.96508131363593e-14	0.637209858098237	0.220947846860881	0.141842295040804	0.771230295984041
19_4184642_5224734	ENSG00000267030.1	CTB-50L17.7	Pituitary	COVID19_HGI_B1_ALL_eur_leave_23andme_20210107	19_4282071_G_T	0.409172	0.0002124	3338	0.63021628472141	0.209084622411455	0.112793202681631	0.0374105055717367	0.0104953846137679	0.0768300706339564
19_4184642_5224734	ENSG00000267030.1	CTB-50L17.7	Brain_Cerebellum	COVID19_HGI_A2_ALL_leave_UKBB_23andme_20210107	19_4719443_G_A	0.0557227	1.464e-21	3000	5.42398613281515e-15	2.38961033454272e-15	0.616281590870023	0.271398857370643	0.112319551759323	0.838665432812589
19_4184642_5224734	ENSG00000267030.1	CTB-50L17.7	Brain_Hippocampus	COVID19_HGI_C2_ALL_eur_leave_23andme_20210107	19_4719443_G_A	0.809173	5.175e-08	3485	0.209704416842627	0.0700038254841178	0.512976157330941	0.171206318206922	0.0361092821353925	0.892366035323039
19_4184642_5224734	ENSG00000267030.1	CTB-50L17.7	Brain_Frontal_Cortex_BA9	COVID19_HGI_B1_ALL_eur_leave_ukbb_23andme_20210107	19_4282071_G_T	0.054207	0.0005233	3345	0.659477487012176	0.215946969795527	0.0870383043392527	0.0284917880854279	0.00904545076761616	0.0501055981266104
19_4184642_5224734	ENSG00000267030.1	CTB-50L17.7	Heart_Atrial_Appendage	COVID19_HGI_B2_ALL_eur_leave_23andme_20210107	19_4719443_G_A	0.0739756	2.937e-14	3275	1.30306561245467e-07	1.04270032281256e-07	0.504119336349767	0.403298766957516	0.0925816621161248	0.752656261075814
19_4184642_5224734	ENSG00000267030.1	CTB-50L17.7	Colon_Sigmoid	COVID19_HGI_B2_ALL_leave_UKBB_23andme_20210107	19_4719443_G_A	0.90774	1.215e-17	2600	9.26788876147687e-11	2.51072362006645e-11	0.753029200831458	0.203956866707789	0.0430139323429678	0.978148898912494
19_4184642_5224734	ENSG00000267030.1	CTB-50L17.7	Heart_Left_Ventricle	COVID19_HGI_B2_ALL_eur_leave_23andme_20210107	19_4719443_G_A	0.68747	2.937e-14	3275	1.92036338713593e-07	5.59908033780955e-08	0.742934436317217	0.21657213453979	0.0404931811158513	0.814602843942051
19_4184642_5224734	ENSG00000267030.1	CTB-50L17.7	Testis	COVID19_HGI_A2_ALL_eur_leave_23andme_20210107	19_4719443_G_A	0.762089	6.115e-20	3648	2.84988906386324e-13	1.21367375697322e-13	0.674359421799245	0.287148944320525	0.0384916338798234	0.672943212546399
19_4184642_5224734	ENSG00000267030.1	CTB-50L17.7	Esophagus_Gastroesophageal_Junction	COVID19_HGI_A2_ALL_eur_leave_ukbb_23andme_20210107	19_4719443_G_A	0.000991361	1.633e-20	3653	2.53075736539545e-14	9.68583825941514e-15	0.284733438439284	0.108367674079498	0.606898887481183	0.861522458102266
19_4184642_5224734	ENSG00000267030.1	CTB-50L17.7	Brain_Substantia_nigra	COVID19_HGI_C2_ALL_eur_leave_23andme_20210107	19_4719443_G_A	0.112738	5.175e-08	3460	0.202733394723417	0.0679617322552278	0.495953640950737	0.166189949951495	0.0671612821191224	0.870797894653648
19_4184642_5224734	ENSG00000267030.1	CTB-50L17.7	Vagina	COVID19_HGI_B2_ALL_leave_23andme_20210107	19_4719443_G_A	0.435363	5.759e-17	2949	4.79982832295729e-10	1.48413568758513e-10	0.71894497366656	0.222243283465008	0.0588117422400367	0.976552027519373
19_4184642_5224734	ENSG00000267030.1	CTB-50L17.7	Muscle_Skeletal	COVID19_HGI_C2_ALL_eur_leave_23andme_20210107	19_4719443_G_A	0.486357	5.175e-08	3493	0.131343238194827	0.154276299161772	0.321330841422553	0.377420878096114	0.0156287431247337	0.902123267278182
19_4184642_5224734	ENSG00000267030.1	CTB-50L17.7	Uterus	COVID19_HGI_B2_ALL_leave_23andme_20210107	19_4719443_G_A	0.0290679	5.759e-17	2943	4.42422246258145e-10	1.23483459919986e-10	0.662684639498895	0.184807884578266	0.152507475356932	0.980113925795778
19_4184642_5224734	ENSG00000267030.1	CTB-50L17.7	Colon_Transverse	COVID19_HGI_C2_ALL_eur_leave_23andme_20210107	19_4719443_G_A	0.00327945	5.175e-08	3493	0.136935923597791	0.0444294675064236	0.335013329619472	0.108321260032199	0.375300019244115	0.972855787036945
19_4184642_5224734	ENSG00000267030.1	CTB-50L17.7	Brain_Hippocampus	COVID19_HGI_A2_ALL_leave_23andme_20210107	19_4719443_G_A	0.809173	4.174e-21	2993	2.39287307582568e-14	6.8151711320141e-15	0.737840761384969	0.210093265503737	0.0520659731112633	0.757914585317111
19_4184642_5224734	ENSG00000267030.1	CTB-50L17.7	Uterus	COVID19_HGI_C2_ALL_leave_UKBB_23andme_20210107	19_4719443_G_A	0.0290679	2.276e-08	3008	0.0689120315251326	0.0196936597506449	0.606056015385691	0.173066234685187	0.132272058653344	0.650037133824699
19_4184642_5224734	ENSG00000267030.1	CTB-50L17.7	Brain_Substantia_nigra	COVID19_HGI_B1_ALL_eur_leave_23andme_20210107	19_4282071_G_T	0.0467631	0.0002124	3315	0.634876730278616	0.203932394761754	0.113401222988977	0.0364148822816679	0.011374769688984	0.0899318590337172
19_4184642_5224734	ENSG00000267030.1	CTB-50L17.7	Small_Intestine_Terminal_Ileum	COVID19_HGI_C2_ALL_eur_leave_ukbb_23andme_20210107	19_4719443_G_A	0.450902	3.012e-08	3494	0.0837840693526339	0.0286626378822819	0.624872783224177	0.213720823118776	0.0489596864221312	0.55167355841968
19_4184642_5224734	ENSG00000267030.1	CTB-50L17.7	Colon_Transverse	COVID19_HGI_A2_ALL_leave_23andme_20210107	19_4719443_G_A	0.00327945	4.174e-21	2995	1.4227436718776e-14	3.9321795941037e-15	0.438702029254763	0.120807996413303	0.440489974331914	0.924273656097955
19_4184642_5224734	ENSG00000267030.1	CTB-50L17.7	Adipose_Subcutaneous	COVID19_HGI_B2_ALL_leave_23andme_20210107	19_4719443_G_A	0.119112	5.759e-17	2953	4.59223115495097e-10	1.54398066898698e-10	0.68784991558466	0.231185044225233	0.0809650395764854	0.966576283183502
19_4184642_5224734	ENSG00000267030.1	CTB-50L17.7	Testis	COVID19_HGI_B2_ALL_eur_leave_23andme_20210107	19_4719443_G_A	0.762089	2.937e-14	3275	1.79327923934457e-07	6.91419787526045e-08	0.693769163568997	0.267452037794933	0.0387785501661677	0.809472816770878
19_4184642_5224734	ENSG00000267030.1	CTB-50L17.7	Cells_Transformed_fibroblasts	COVID19_HGI_B1_ALL_eur_leave_23andme_20210107	19_4282071_G_T	0.0700344	0.0002124	3347	0.630191981142384	0.207533333170923	0.112993412949095	0.0371986409530748	0.0120826317845238	0.0999780050984645
19_4184642_5224734	ENSG00000267030.1	CTB-50L17.7	Vagina	COVID19_HGI_C2_ALL_eur_leave_23andme_20210107	19_4719443_G_A	0.435363	5.175e-08	3482	0.204181402412441	0.0740945462480223	0.499520184166491	0.181227841556418	0.0409760256166273	0.898678648754264
19_4184642_5224734	ENSG00000267030.1	CTB-50L17.7	Brain_Cortex	COVID19_HGI_A2_ALL_eur_leave_ukbb_23andme_20210107	19_4719443_G_A	0.355774	1.633e-20	3648	6.08137543242005e-14	2.1615619571985e-14	0.684210569132367	0.243122898909577	0.0726665319579738	0.567699081349111
19_4184642_5224734	ENSG00000267030.1	CTB-50L17.7	Brain_Caudate_basal_ganglia	COVID19_HGI_B1_ALL_eur_leave_23andme_20210107	19_4282071_G_T	0.223409	0.0002124	3346	0.636557541831789	0.202050247664066	0.114107130272017	0.0362077598099204	0.0110773204222083	0.0782469478735368
19_4184642_5224734	ENSG00000267030.1	CTB-50L17.7	Brain_Cerebellar_Hemisphere	COVID19_HGI_B2_ALL_eur_leave_ukbb_23andme_20210107	19_4719443_G_A	0.167438	1.961e-15	3275	8.21127562872978e-09	2.44872952484129e-09	0.713007968221282	0.212555578938346	0.0744364421803655	0.673699328497972
19_4184642_5224734	ENSG00000267030.1	CTB-50L17.7	Brain_Spinal_cord_cervical_c-1	COVID19_HGI_B2_ALL_leave_23andme_20210107	19_4719443_G_A	0.511312	5.759e-17	2941	4.93342049529795e-10	1.34615563658024e-10	0.738955152023552	0.201575206345893	0.0594696410025996	0.972375382539567
19_4184642_5224734	ENSG00000267030.1	CTB-50L17.7	Brain_Amygdala	COVID19_HGI_B1_ALL_eur_leave_23andme_20210107	19_4282071_G_T	0.519606	0.0002124	3321	0.626849684630829	0.214297418175303	0.110452063840381	0.037748946136777	0.0106518872167107	0.075103930877161
19_4184642_5224734	ENSG00000267030.1	CTB-50L17.7	Esophagus_Muscularis	COVID19_HGI_A2_ALL_eur_leave_23andme_20210107	19_4719443_G_A	0.568276	6.115e-20	3648	3.127296776153e-13	9.33589363869013e-14	0.740001452162626	0.220872906198364	0.0391256416386025	0.707089940261694
19_4184642_5224734	ENSG00000267030.1	CTB-50L17.7	Brain_Anterior_cingulate_cortex_BA24	COVID19_HGI_C2_ALL_leave_UKBB_23andme_20210107	19_4719443_G_A	0.240381	2.276e-08	3017	0.0735188987176192	0.0224299049224426	0.646593580623326	0.197209199165173	0.0602484165714401	0.64971260894012
19_4184642_5224734	ENSG00000267030.1	CTB-50L17.7	Brain_Spinal_cord_cervical_c-1	COVID19_HGI_B1_ALL_eur_leave_ukbb_23andme_20210107	19_4282071_G_T	0.755109	0.0005233	3315	0.669501077943624	0.207324666593348	0.087689623259195	0.0271465426191208	0.00833808958471231	0.044411995977184
19_4184642_5224734	ENSG00000267030.1	CTB-50L17.7	Brain_Hippocampus	COVID19_HGI_A2_ALL_eur_leave_ukbb_23andme_20210107	19_4719443_G_A	0.809173	1.633e-20	3640	6.25977084631731e-14	2.18652819002293e-14	0.704281691040503	0.245954732272076	0.0497635766873358	0.733130661580246
19_4184642_5224734	ENSG00000267030.1	CTB-50L17.7	Heart_Atrial_Appendage	COVID19_HGI_B1_ALL_leave_23andme_20210107	19_4717672_A_G	0.00562072	0.0008808	3079	0.515960898666332	0.401065452265101	0.0427474754435039	0.0332213572867897	0.00700481633827297	0.115430207364584
19_4184642_5224734	ENSG00000267030.1	CTB-50L17.7	Cells_Transformed_fibroblasts	COVID19_HGI_B2_ALL_leave_23andme_20210107	19_4719443_G_A	0.957187	5.759e-17	2953	4.99224911869413e-10	1.44348425877911e-10	0.747766830328038	0.2161770420483	0.0360561269800884	0.972974381039144
19_4184642_5224734	ENSG00000267030.1	CTB-50L17.7	Brain_Nucleus_accumbens_basal_ganglia	COVID19_HGI_C2_ALL_eur_leave_23andme_20210107	19_4719443_G_A	0.873757	5.175e-08	3491	0.210318121010168	0.0701592689130976	0.51454016931868	0.171610240496691	0.033372200261363	0.89061448466299
19_4184642_5224734	ENSG00000267030.1	CTB-50L17.7	Vagina	COVID19_HGI_B1_ALL_leave_23andme_20210107	19_5191473_T_C	0.427813	0.001557	3070	0.695145074582902	0.223526676159104	0.0573146028602483	0.018424150051787	0.00558949634595887	0.0328295531476449
19_4184642_5224734	ENSG00000267030.1	CTB-50L17.7	Muscle_Skeletal	COVID19_HGI_C2_ALL_leave_23andme_20210107	19_4719443_G_A	0.486357	2.759e-08	3213	0.0837471473818806	0.0961308051906969	0.373449062270002	0.428652808335401	0.0180201768220202	0.899304681077826
19_4184642_5224734	ENSG00000267030.1	CTB-50L17.7	Brain_Hippocampus	COVID19_HGI_C2_ALL_leave_23andme_20210107	19_4719443_G_A	0.809173	2.759e-08	3208	0.134286594831342	0.041228806784947	0.598707118312847	0.18377366395545	0.0420038161154146	0.88554754430937
19_4184642_5224734	ENSG00000267030.1	CTB-50L17.7	Brain_Amygdala	COVID19_HGI_C2_ALL_eur_leave_23andme_20210107	19_4719443_G_A	0.910673	5.175e-08	3468	0.205940011206473	0.0739082304366789	0.503614455993577	0.180702493050145	0.0358348093131269	0.893190251538336
19_4184642_5224734	ENSG00000267030.1	CTB-50L17.7	Breast_Mammary_Tissue	COVID19_HGI_B2_ALL_eur_leave_23andme_20210107	19_4719443_G_A	0.781306	2.937e-14	3275	1.85974020576898e-07	6.24586710773467e-08	0.719481037143749	0.241596061125355	0.0389226532982044	0.80110723365495
19_4184642_5224734	ENSG00000267030.1	CTB-50L17.7	Prostate	COVID19_HGI_A2_ALL_eur_leave_ukbb_23andme_20210107	19_4719443_G_A	0.864196	1.633e-20	3634	6.28794067102251e-14	2.20404595534506e-14	0.707451054946431	0.247930787119818	0.0446181579336681	0.739480394182942
19_4184642_5224734	ENSG00000267030.1	CTB-50L17.7	Esophagus_Mucosa	COVID19_HGI_B1_ALL_eur_leave_ukbb_23andme_20210107	19_4282071_G_T	0.744678	0.0005233	3347	0.650699091152593	0.225927033837148	0.0859193200217831	0.0298241265014978	0.00763042848697863	0.038306571884832
19_4184642_5224734	ENSG00000267030.1	CTB-50L17.7	Brain_Hypothalamus	COVID19_HGI_C2_ALL_eur_leave_ukbb_23andme_20210107	19_4719443_G_A	0.124574	3.012e-08	3487	0.0815245959678319	0.0279819714622087	0.608021642442095	0.20861953708842	0.0738522530394447	0.59355166463989
19_4184642_5224734	ENSG00000267030.1	CTB-50L17.7	Small_Intestine_Terminal_Ileum	COVID19_HGI_A2_ALL_eur_leave_23andme_20210107	19_4719443_G_A	0.450902	6.115e-20	3641	2.94772066474005e-13	1.04934418184913e-13	0.69750897615823	0.248248452685664	0.0542425711557048	0.69733328070382
19_4184642_5224734	ENSG00000267030.1	CTB-50L17.7	Heart_Left_Ventricle	COVID19_HGI_C2_ALL_leave_23andme_20210107	19_4719443_G_A	0.68747	2.759e-08	3213	0.137828959058968	0.0392544780322621	0.61461311965067	0.175012050082161	0.0332913931759391	0.87748475529321
19_4184642_5224734	ENSG00000267030.1	CTB-50L17.7	Colon_Sigmoid	COVID19_HGI_A2_ALL_eur_leave_ukbb_23andme_20210107	19_4719443_G_A	0.90774	1.633e-20	3654	6.20738053541584e-14	2.31757355765257e-14	0.6983873000697	0.260707397529575	0.0409053024006401	0.723624081257291
19_4184642_5224734	ENSG00000267030.1	CTB-50L17.7	Esophagus_Muscularis	COVID19_HGI_B2_ALL_eur_leave_ukbb_23andme_20210107	19_4719443_G_A	0.568276	1.961e-15	3277	8.73649819491942e-09	2.31843444780082e-09	0.758614508753674	0.201276020923362	0.0401094592680311	0.624696617776039
19_4184642_5224734	ENSG00000267030.1	CTB-50L17.7	Colon_Sigmoid	COVID19_HGI_B1_ALL_leave_UKBB_23andme_20210107	19_4783024_C_T	0.0543867	0.0001682	2677	0.702395980034233	0.196234581470247	0.0737299502023026	0.0205915407845423	0.0070479475086752	0.177252273404607
19_4184642_5224734	ENSG00000267030.1	CTB-50L17.7	Thyroid	COVID19_HGI_C2_ALL_eur_leave_23andme_20210107	19_4719443_G_A	0.14024	5.175e-08	3493	0.160989591690475	0.116588351960787	0.393860557034833	0.285189684340207	0.0433718149736981	0.862965962029356
19_4184642_5224734	ENSG00000267030.1	CTB-50L17.7	Brain_Amygdala	COVID19_HGI_A2_ALL_eur_leave_23andme_20210107	19_4719443_G_A	0.910673	6.115e-20	3613	2.92395982117505e-13	1.09248108388023e-13	0.691886529680881	0.258460378542016	0.049653091776702	0.69427467722113
19_4184642_5224734	ENSG00000267030.1	CTB-50L17.7	Brain_Cortex	COVID19_HGI_C2_ALL_eur_leave_23andme_20210107	19_4719443_G_A	0.355774	5.175e-08	3491	0.206755644801664	0.0702450401184255	0.50582561451202	0.171808421922226	0.0453652786456646	0.815087768823546
19_4184642_5224734	ENSG00000267030.1	CTB-50L17.7	Breast_Mammary_Tissue	COVID19_HGI_C2_ALL_eur_leave_23andme_20210107	19_4719443_G_A	0.781306	5.175e-08	3493	0.207966085812816	0.0742993422216943	0.508788410123261	0.181745919420007	0.0272002424222217	0.877472603657504
19_4184642_5224734	ENSG00000267030.1	CTB-50L17.7	Stomach	COVID19_HGI_A2_ALL_leave_UKBB_23andme_20210107	19_4719443_G_A	0.0814349	1.464e-21	2997	6.23231347192422e-15	1.61702420412229e-15	0.708124978056435	0.183620505954604	0.108254515988954	0.817655223318061
19_4184642_5224734	ENSG00000267030.1	CTB-50L17.7	Skin_Sun_Exposed_Lower_leg	COVID19_HGI_C2_ALL_eur_leave_23andme_20210107	19_4719443_G_A	0.134292	5.175e-08	3493	0.203515426491392	0.070983275533744	0.497899885336649	0.173606377342254	0.0539950352959623	0.882728676003157
19_4184642_5224734	ENSG00000267030.1	CTB-50L17.7	Brain_Cortex	COVID19_HGI_A2_ALL_eur_leave_23andme_20210107	19_4719443_G_A	0.355774	6.115e-20	3642	2.88555807195538e-13	1.0240501409226e-13	0.682799656185269	0.242242495726709	0.0749578480876302	0.522253275872241
19_4184642_5224734	ENSG00000267030.1	CTB-50L17.7	Whole_Blood	COVID19_HGI_A2_ALL_leave_UKBB_23andme_20210107	19_4719443_G_A	0.667844	1.464e-21	3000	6.52068663974429e-15	1.96304008777761e-15	0.740890377944384	0.223007511684658	0.0361021103709476	0.789157488078927
19_4184642_5224734	ENSG00000267030.1	CTB-50L17.7	Thyroid	COVID19_HGI_B1_ALL_leave_23andme_20210107	19_4717672_A_G	0.0204437	0.0008808	3079	0.597743583465255	0.320231223478201	0.0495231891054933	0.0265252514806408	0.00597675247040972	0.0705241836074513
19_4184642_5224734	ENSG00000267030.1	CTB-50L17.7	Artery_Tibial	COVID19_HGI_B2_ALL_leave_23andme_20210107	19_4719443_G_A	0.636382	5.759e-17	2953	5.05478969552475e-10	1.38151334694808e-10	0.757134505656659	0.206894779723709	0.0359707139760036	0.977759359657228
19_4184642_5224734	ENSG00000267030.1	CTB-50L17.7	Stomach	COVID19_HGI_B1_ALL_eur_leave_23andme_20210107	19_4282071_G_T	0.498553	0.0002124	3344	0.6479884879905	0.191009412611197	0.116067715721064	0.0342028797158246	0.0107315039614134	0.0714312225228395
19_4184642_5224734	ENSG00000267030.1	CTB-50L17.7	Prostate	COVID19_HGI_C2_ALL_eur_leave_23andme_20210107	19_4719443_G_A	0.864196	5.175e-08	3476	0.210217004778822	0.0705088674135704	0.514274292461571	0.172460156330674	0.0325396790153632	0.893725641068501
19_4184642_5224734	ENSG00000267030.1	CTB-50L17.7	Artery_Coronary	COVID19_HGI_A2_ALL_leave_23andme_20210107	19_4719443_G_A	0.215462	4.174e-21	2995	2.3641258118536e-14	6.59089507654589e-15	0.728976562380358	0.20316193328154	0.0678615043380697	0.820944801630997
19_4184642_5224734	ENSG00000267030.1	CTB-50L17.7	Brain_Anterior_cingulate_cortex_BA24	COVID19_HGI_B1_ALL_eur_leave_23andme_20210107	19_4282071_G_T	0.065907	0.0002124	3336	0.626817337996805	0.211716742390394	0.11219526623306	0.0378842090323169	0.0113864443474237	0.0783862095519393
19_4184642_5224734	ENSG00000267030.1	CTB-50L17.7	Artery_Aorta	COVID19_HGI_C2_ALL_leave_23andme_20210107	19_4719443_G_A	0.253177	2.759e-08	3213	0.13580958706535	0.0383357030512786	0.60560824484637	0.170898951067228	0.0493475139697746	0.905778503516287
19_4184642_5224734	ENSG00000267030.1	CTB-50L17.7	Whole_Blood	COVID19_HGI_B1_ALL_leave_UKBB_23andme_20210107	19_4957957_A_G	0.711139	9.372e-05	2677	0.712028888731287	0.187552347271907	0.074741109005493	0.0196812250487577	0.00599642994255519	0.137304636281628
19_4184642_5224734	ENSG00000267030.1	CTB-50L17.7	Muscle_Skeletal	COVID19_HGI_B2_ALL_eur_leave_ukbb_23andme_20210107	19_4719443_G_A	0.486357	1.961e-15	3277	5.28400771055035e-09	5.98958955013441e-09	0.45882512926299	0.520071665422762	0.0211031940406511	0.661008257503766
19_4184642_5224734	ENSG00000267030.1	CTB-50L17.7	Brain_Amygdala	COVID19_HGI_B2_ALL_eur_leave_ukbb_23andme_20210107	19_4719443_G_A	0.910673	1.961e-15	3263	8.17138476834786e-09	2.75618849839068e-09	0.709544133536737	0.23927635621161	0.0511794993240784	0.610263484513349
19_4184642_5224734	ENSG00000267030.1	CTB-50L17.7	Brain_Cortex	COVID19_HGI_B1_ALL_leave_UKBB_23andme_20210107	19_4957957_A_G	0.86132	9.372e-05	2677	0.713474848107249	0.185073133737736	0.0748928902169672	0.0194198411090473	0.00713928682900115	0.15599326607331
19_4184642_5224734	ENSG00000267030.1	CTB-50L17.7	Uterus	COVID19_HGI_B1_ALL_leave_23andme_20210107	19_4717672_A_G	0.0539945	0.0008808	3063	0.715285716789295	0.207881912034853	0.0549114324204903	0.0159528205115405	0.00596811824382208	0.0389083204645597
19_4184642_5224734	ENSG00000267030.1	CTB-50L17.7	Brain_Caudate_basal_ganglia	COVID19_HGI_C2_ALL_eur_leave_ukbb_23andme_20210107	19_4719443_G_A	0.128515	3.012e-08	3498	0.0823492994348238	0.0272394753875293	0.614177430736201	0.203084267997864	0.0731495264435822	0.597637739552124
19_4184642_5224734	ENSG00000267030.1	CTB-50L17.7	Brain_Cortex	COVID19_HGI_B1_ALL_eur_leave_ukbb_23andme_20210107	19_4282071_G_T	0.292909	0.0005233	3343	0.660336817167597	0.215648619650826	0.0871065427819531	0.0284382338124281	0.00846978658719652	0.0454349410282755
19_4184642_5224734	ENSG00000267030.1	CTB-50L17.7	Brain_Cerebellar_Hemisphere	COVID19_HGI_C2_ALL_eur_leave_23andme_20210107	19_4719443_G_A	0.167438	5.175e-08	3490	0.207746532718311	0.0661390495951325	0.508249246911262	0.161752229697942	0.0561129410773527	0.919395611965287
19_4184642_5224734	ENSG00000267030.1	CTB-50L17.7	Stomach	COVID19_HGI_B1_ALL_leave_UKBB_23andme_20210107	19_4957957_A_G	0.109613	9.372e-05	2674	0.728352016591689	0.169797055928111	0.0764143039851758	0.017806453613664	0.00763016988136052	0.25284794146444
19_4184642_5224734	ENSG00000267030.1	CTB-50L17.7	Minor_Salivary_Gland	COVID19_HGI_B1_ALL_eur_leave_23andme_20210107	19_4282071_G_T	0.347019	0.0002124	3331	0.63438556666461	0.204680372544226	0.113446636390464	0.0365919230690437	0.0108955013316566	0.075560422562869
19_4184642_5224734	ENSG00000267030.1	CTB-50L17.7	Brain_Putamen_basal_ganglia	COVID19_HGI_C2_ALL_leave_UKBB_23andme_20210107	19_4719443_G_A	0.139759	2.276e-08	2994	0.0732852570107708	0.0197078175628547	0.644530307668516	0.173237378355661	0.0892392394021973	0.542139942351572
19_4184642_5224734	ENSG00000267030.1	CTB-50L17.7	Esophagus_Muscularis	COVID19_HGI_B1_ALL_leave_UKBB_23andme_20210107	19_4957957_A_G	0.154563	9.372e-05	2677	0.739716825193576	0.159409903343202	0.0776474897858465	0.0167266322598416	0.00649914941753328	0.253379714410095
19_4184642_5224734	ENSG00000267030.1	CTB-50L17.7	Liver	COVID19_HGI_A2_ALL_leave_UKBB_23andme_20210107	19_4719443_G_A	0.30783	1.464e-21	2999	6.52414034479539e-15	1.71911493376713e-15	0.741282793188666	0.195265012947425	0.0634521938638993	0.776343280725734
19_4184642_5224734	ENSG00000267030.1	CTB-50L17.7	Nerve_Tibial	COVID19_HGI_A2_ALL_leave_UKBB_23andme_20210107	19_4719443_G_A	0.89515	1.464e-21	3000	6.84394403263959e-15	1.64046303039888e-15	0.777619376779529	0.186355890988422	0.036024732232042	0.772212669448675
19_4184642_5224734	ENSG00000267030.1	CTB-50L17.7	Skin_Sun_Exposed_Lower_leg	COVID19_HGI_A2_ALL_leave_23andme_20210107	19_4719443_G_A	0.134292	4.174e-21	2995	2.3035858802443e-14	6.80103791083638e-15	0.710309116252909	0.209629473166719	0.080061410580341	0.72321126614232
19_4184642_5224734	ENSG00000267030.1	CTB-50L17.7	Brain_Putamen_basal_ganglia	COVID19_HGI_B2_ALL_leave_23andme_20210107	19_4719443_G_A	0.139759	5.759e-17	2924	4.81857897844963e-10	1.26482909130088e-10	0.721753551101347	0.189364251655789	0.0888821966345235	0.969112870090031
19_4184642_5224734	ENSG00000267030.1	CTB-50L17.7	Spleen	COVID19_HGI_A2_ALL_eur_leave_23andme_20210107	19_4719443_G_A	0.465933	6.115e-20	3645	2.86038754856005e-13	1.1546375001729e-13	0.67684364203072	0.273167901628412	0.0499884563404663	0.700525741225164
19_4184642_5224734	ENSG00000267030.1	CTB-50L17.7	Brain_Anterior_cingulate_cortex_BA24	COVID19_HGI_A2_ALL_leave_23andme_20210107	19_4719443_G_A	0.240381	4.174e-21	2992	2.3192285702633e-14	7.03101782745444e-15	0.715132528923783	0.216732814776849	0.0681346562993363	0.793866654893935
19_4184642_5224734	ENSG00000267030.1	CTB-50L17.7	Heart_Left_Ventricle	COVID19_HGI_B1_ALL_leave_23andme_20210107	19_5191473_T_C	0.377912	0.001557	3079	0.721428394578469	0.197528289803839	0.0597705032710881	0.0163603503701737	0.00491246197643074	0.0379430962734376
19_4184642_5224734	ENSG00000267030.1	CTB-50L17.7	Small_Intestine_Terminal_Ileum	COVID19_HGI_B1_ALL_leave_23andme_20210107	19_5191473_T_C	0.232906	0.001557	3076	0.706032302728409	0.212430304678184	0.0584025335219394	0.0175665285014015	0.00556833057006572	0.034395067094675
19_4184642_5224734	ENSG00000267030.1	CTB-50L17.7	Artery_Coronary	COVID19_HGI_C2_ALL_eur_leave_23andme_20210107	19_4719443_G_A	0.215462	5.175e-08	3490	0.207860120033226	0.0679844532010472	0.508527182225642	0.166273759424148	0.0493544851159374	0.924721852990265
19_4184642_5224734	ENSG00000267030.1	CTB-50L17.7	Nerve_Tibial	COVID19_HGI_C2_ALL_leave_UKBB_23andme_20210107	19_4719443_G_A	0.89515	2.276e-08	3020	0.0792708752362844	0.0194473510003432	0.697182641160112	0.171005203472953	0.033093929130307	0.583928810163614
19_4184642_5224734	ENSG00000267030.1	CTB-50L17.7	Esophagus_Muscularis	COVID19_HGI_A2_ALL_eur_leave_ukbb_23andme_20210107	19_4719443_G_A	0.568276	1.633e-20	3654	6.57486089392654e-14	1.96602054042373e-14	0.73973221423191	0.221156249256061	0.0391115365119425	0.743585771829556
19_4184642_5224734	ENSG00000267030.1	CTB-50L17.7	Skin_Not_Sun_Exposed_Suprapubic	COVID19_HGI_A2_ALL_leave_23andme_20210107	19_4719443_G_A	0.379858	4.174e-21	2995	2.44030922621622e-14	6.54505605768456e-15	0.752467665617761	0.201770590058745	0.0457617443234633	0.783052550614728
19_4184642_5224734	ENSG00000267030.1	CTB-50L17.7	Artery_Tibial	COVID19_HGI_C2_ALL_leave_23andme_20210107	19_4719443_G_A	0.636382	2.759e-08	3213	0.136822879370692	0.0410474959658986	0.61012676366242	0.183011857027503	0.0289910039734863	0.892218916911905
19_4184642_5224734	ENSG00000267030.1	CTB-50L17.7	Ovary	COVID19_HGI_B1_ALL_leave_UKBB_23andme_20210107	19_4957957_A_G	0.869063	9.372e-05	2671	0.714801985719904	0.185055548245977	0.0739147330341499	0.0191287340266074	0.00709899897336163	0.151145129918542
19_4184642_5224734	ENSG00000267030.1	CTB-50L17.7	Pituitary	COVID19_HGI_A2_ALL_leave_23andme_20210107	19_4719443_G_A	0.542885	4.174e-21	2993	2.37078323706523e-14	7.05713457975665e-15	0.73102937484945	0.21755484190458	0.0514157832459402	0.745680486915137
19_4184642_5224734	ENSG00000267030.1	CTB-50L17.7	Vagina	COVID19_HGI_C2_ALL_eur_leave_ukbb_23andme_20210107	19_4719443_G_A	0.435363	3.012e-08	3488	0.0823288021736965	0.029920798625301	0.614020073594638	0.223103001647305	0.0506273239590602	0.558917607418487
19_4184642_5224734	ENSG00000267030.1	CTB-50L17.7	Cells_Transformed_fibroblasts	COVID19_HGI_B2_ALL_leave_UKBB_23andme_20210107	19_4719443_G_A	0.957187	1.215e-17	2600	9.43631481654293e-11	2.41687503590654e-11	0.76671405839824	0.196337600775933	0.0369483407072945	0.97679930631938
19_4184642_5224734	ENSG00000267030.1	CTB-50L17.7	Brain_Amygdala	COVID19_HGI_B1_ALL_eur_leave_ukbb_23andme_20210107	19_4282071_G_T	0.519606	0.0005233	3321	0.655128150622015	0.223964811173097	0.0839603194840229	0.0286947691027033	0.00825194961816158	0.0449118492138582
19_4184642_5224734	ENSG00000267030.1	CTB-50L17.7	Brain_Substantia_nigra	COVID19_HGI_B2_ALL_eur_leave_ukbb_23andme_20210107	19_4719443_G_A	0.112738	1.961e-15	3254	7.84818533959073e-09	2.47204623910317e-09	0.681479825572037	0.214550701258509	0.103969462849224	0.535530145795573
19_4184642_5224734	ENSG00000267030.1	CTB-50L17.7	Heart_Atrial_Appendage	COVID19_HGI_B1_ALL_leave_UKBB_23andme_20210107	19_4957957_A_G	0.072712	9.372e-05	2677	0.540291785531597	0.352491388736808	0.0567140011820915	0.0369872265432553	0.0135155980062482	0.128524268000167
19_4184642_5224734	ENSG00000267030.1	CTB-50L17.7	Liver	COVID19_HGI_A2_ALL_leave_23andme_20210107	19_4719443_G_A	0.30783	4.174e-21	2994	2.4044370187711e-14	6.32498616176417e-15	0.741406495210828	0.194966885131791	0.0636266196573504	0.749582064890631
19_4184642_5224734	ENSG00000267030.1	CTB-50L17.7	Brain_Nucleus_accumbens_basal_ganglia	COVID19_HGI_B1_ALL_eur_leave_23andme_20210107	19_4282071_G_T	0.131941	0.0002124	3345	0.635658112931588	0.203186166228031	0.113936834738258	0.036408749642076	0.0108101364600476	0.0850995489941704
19_4184642_5224734	ENSG00000267030.1	CTB-50L17.7	Lung	COVID19_HGI_C2_ALL_leave_23andme_20210107	19_4719443_G_A	0.655585	2.759e-08	3213	0.135799685239458	0.0418105894887134	0.605564090177111	0.186413256757242	0.0304123783374755	0.852205427910103
19_4184642_5224734	ENSG00000267030.1	CTB-50L17.7	Minor_Salivary_Gland	COVID19_HGI_A2_ALL_leave_23andme_20210107	19_4719443_G_A	0.211769	4.174e-21	2992	2.33421376996352e-14	6.73990767703296e-15	0.719753204908653	0.207752093335385	0.0724947017559325	0.79669462678042
19_4184642_5224734	ENSG00000267030.1	CTB-50L17.7	Lung	COVID19_HGI_A2_ALL_eur_leave_23andme_20210107	19_4719443_G_A	0.655585	6.115e-20	3648	3.00970360098441e-13	1.05437287460902e-13	0.712175784623578	0.249454247516098	0.0383699678599182	0.629959208854112
19_4184642_5224734	ENSG00000267030.1	CTB-50L17.7	Skin_Sun_Exposed_Lower_leg	COVID19_HGI_C2_ALL_leave_UKBB_23andme_20210107	19_4719443_G_A	0.134292	2.276e-08	3020	0.073912561209044	0.0204263139794948	0.650056587429261	0.179572186328781	0.0760323510534186	0.557827225254285
19_4184642_5224734	ENSG00000267030.1	CTB-50L17.7	Brain_Nucleus_accumbens_basal_ganglia	COVID19_HGI_B2_ALL_leave_UKBB_23andme_20210107	19_4719443_G_A	0.873757	1.215e-17	2600	9.37635614903811e-11	2.33073829631038e-11	0.761842331013925	0.18932698529657	0.0488306835724335	0.97987003386469
19_4184642_5224734	ENSG00000267030.1	CTB-50L17.7	Skin_Not_Sun_Exposed_Suprapubic	COVID19_HGI_A2_ALL_eur_leave_23andme_20210107	19_4719443_G_A	0.379858	6.115e-20	3648	3.03843310891879e-13	1.00400001754324e-13	0.718973949017015	0.237529565533706	0.0434964854488752	0.725006212186533
19_4184642_5224734	ENSG00000267030.1	CTB-50L17.7	Brain_Substantia_nigra	COVID19_HGI_A2_ALL_leave_23andme_20210107	19_4719443_G_A	0.112738	4.174e-21	2989	2.26206351832974e-14	6.54994125147158e-15	0.697505724615025	0.201866358499433	0.100627916885512	0.69598142961538
19_4184642_5224734	ENSG00000267030.1	CTB-50L17.7	Brain_Cerebellum	COVID19_HGI_A2_ALL_eur_leave_23andme_20210107	19_4719443_G_A	0.0557227	6.115e-20	3642	2.51107983476191e-13	1.2687182912435e-13	0.59418816224597	0.300106729178005	0.105705108575647	0.766046551210285
19_4184642_5224734	ENSG00000267030.1	CTB-50L17.7	Minor_Salivary_Gland	COVID19_HGI_B1_ALL_eur_leave_ukbb_23andme_20210107	19_4282071_G_T	0.347019	0.0005233	3331	0.662445103673804	0.213733599462133	0.0870920822069267	0.0280910551003159	0.00863815955681991	0.0441146058247286
19_4184642_5224734	ENSG00000267030.1	CTB-50L17.7	Spleen	COVID19_HGI_C2_ALL_leave_23andme_20210107	19_4719443_G_A	0.465933	2.759e-08	3210	0.128828481416515	0.0466144801377931	0.574476350250124	0.207822618733575	0.0422580694619928	0.886925131308791
19_4184642_5224734	ENSG00000267030.1	CTB-50L17.7	Nerve_Tibial	COVID19_HGI_B1_ALL_eur_leave_23andme_20210107	19_4282071_G_T	0.815807	0.0002124	3347	0.657578754242564	0.181739606974548	0.117903860963114	0.0325757067862255	0.0102020710335483	0.0671561524218633
19_4184642_5224734	ENSG00000267030.1	CTB-50L17.7	Colon_Transverse	COVID19_HGI_B2_ALL_leave_UKBB_23andme_20210107	19_4719443_G_A	0.00327945	1.215e-17	2600	5.0633979227815e-11	1.2173603387692e-11	0.411408314171028	0.0984220969067952	0.490169588859368	0.994568355570756
19_4184642_5224734	ENSG00000267030.1	CTB-50L17.7	Artery_Tibial	COVID19_HGI_A2_ALL_eur_leave_ukbb_23andme_20210107	19_4719443_G_A	0.636382	1.633e-20	3654	6.39315432863949e-14	2.19411181809306e-14	0.719288557392808	0.246823836025207	0.0338876065818974	0.750441449286575
19_4184642_5224734	ENSG00000267030.1	CTB-50L17.7	Esophagus_Muscularis	COVID19_HGI_C2_ALL_leave_UKBB_23andme_20210107	19_4719443_G_A	0.568276	2.276e-08	3020	0.079153170503253	0.0191771957287078	0.696147435021575	0.16862540103024	0.0368967977162243	0.612978071378194
19_4184642_5224734	ENSG00000267030.1	CTB-50L17.7	Brain_Frontal_Cortex_BA9	COVID19_HGI_B2_ALL_leave_23andme_20210107	19_4719443_G_A	0.586568	5.759e-17	2952	4.90569860455167e-10	1.41183311248386e-10	0.734802813091554	0.211418434748581	0.0537787515281122	0.967929542217585
19_4184642_5224734	ENSG00000267030.1	CTB-50L17.7	Brain_Hypothalamus	COVID19_HGI_B2_ALL_eur_leave_23andme_20210107	19_4719443_G_A	0.124574	2.937e-14	3267	1.78499164420836e-07	5.76106674530066e-08	0.69056292673027	0.222792780933332	0.0866440562265665	0.849170949784967
19_4184642_5224734	ENSG00000267030.1	CTB-50L17.7	Artery_Aorta	COVID19_HGI_B1_ALL_eur_leave_ukbb_23andme_20210107	19_4282071_G_T	0.543811	0.0005233	3347	0.675085337113525	0.200883331151892	0.0891393178661568	0.0265165720353622	0.00837544183306477	0.0432893253454197
19_4184642_5224734	ENSG00000267030.1	CTB-50L17.7	Thyroid	COVID19_HGI_A2_ALL_leave_23andme_20210107	19_4719443_G_A	0.14024	4.174e-21	2995	1.8083985979338e-14	1.22252610665852e-14	0.557618459527599	0.376899599267154	0.065481941205216	0.689090657958706
19_4184642_5224734	ENSG00000267030.1	CTB-50L17.7	Testis	COVID19_HGI_A2_ALL_leave_UKBB_23andme_20210107	19_4719443_G_A	0.762089	1.464e-21	3000	6.20508899451653e-15	2.24724776352521e-15	0.705031691341355	0.255296051853095	0.039672256805544	0.765619229859222
19_4184642_5224734	ENSG00000267030.1	CTB-50L17.7	Uterus	COVID19_HGI_B1_ALL_eur_leave_ukbb_23andme_20210107	19_4282071_G_T	0.993681	0.0005233	3326	0.665209812861971	0.211244797912852	0.0874616499513323	0.0277661051297116	0.00831763414413306	0.0419002776522372
19_4184642_5224734	ENSG00000267030.1	CTB-50L17.7	Brain_Amygdala	COVID19_HGI_C2_ALL_leave_UKBB_23andme_20210107	19_4719443_G_A	0.910673	2.276e-08	3009	0.0742296018267935	0.0231201411113464	0.652396596071099	0.203153523205467	0.0471001377852946	0.600149485569526
19_4184642_5224734	ENSG00000267030.1	CTB-50L17.7	Skin_Sun_Exposed_Lower_leg	COVID19_HGI_A2_ALL_leave_UKBB_23andme_20210107	19_4719443_G_A	0.134292	1.464e-21	3000	6.25327912897082e-15	1.84819943389485e-15	0.710507128040216	0.209915666047895	0.0795772059118794	0.751857706500729
19_4184642_5224734	ENSG00000267030.1	CTB-50L17.7	Artery_Coronary	COVID19_HGI_C2_ALL_leave_23andme_20210107	19_4719443_G_A	0.215462	2.759e-08	3213	0.132878984611114	0.0398121402080435	0.592539970013917	0.177474799732456	0.0572941054344696	0.917965991769087
19_4184642_5224734	ENSG00000267030.1	CTB-50L17.7	Thyroid	COVID19_HGI_B1_ALL_leave_UKBB_23andme_20210107	19_4957957_A_G	0.675634	9.372e-05	2677	0.616159623100961	0.281319086419513	0.0646777880558048	0.0295215199047553	0.00832198251896609	0.0865281968985918
19_4184642_5224734	ENSG00000267030.1	CTB-50L17.7	Nerve_Tibial	COVID19_HGI_C2_ALL_leave_23andme_20210107	19_4719443_G_A	0.89515	2.759e-08	3213	0.14099029344273	0.0369075743495291	0.628710284724897	0.16455108180341	0.0288407656794334	0.876787859268789
19_4184642_5224734	ENSG00000267030.1	CTB-50L17.7	Heart_Left_Ventricle	COVID19_HGI_A2_ALL_leave_UKBB_23andme_20210107	19_4719443_G_A	0.68747	1.464e-21	3000	6.67831273183719e-15	1.75729930276359e-15	0.758800095340218	0.199625457034964	0.0415744476248072	0.771596899611447
19_4184642_5224734	ENSG00000267030.1	CTB-50L17.7	Brain_Substantia_nigra	COVID19_HGI_B1_ALL_leave_UKBB_23andme_20210107	19_4957957_A_G	0.971648	9.372e-05	2662	0.714345719910358	0.184422059062626	0.0746067513586705	0.0192537932217851	0.00737167644656081	0.161963481173231
19_4184642_5224734	ENSG00000267030.1	CTB-50L17.7	Skin_Not_Sun_Exposed_Suprapubic	COVID19_HGI_B2_ALL_eur_leave_23andme_20210107	19_4719443_G_A	0.379858	2.937e-14	3275	1.90270208450383e-07	5.65885457430366e-08	0.736101776413625	0.218880106485078	0.0450178702425421	0.844814135003687
19_4184642_5224734	ENSG00000267030.1	CTB-50L17.7	Brain_Spinal_cord_cervical_c-1	COVID19_HGI_B1_ALL_eur_leave_23andme_20210107	19_4282071_G_T	0.755109	0.0002124	3315	0.640854897120288	0.198453792319907	0.113779331632917	0.0352224015587702	0.0116895773681176	0.0684086528434834
19_4184642_5224734	ENSG00000267030.1	CTB-50L17.7	Brain_Frontal_Cortex_BA9	COVID19_HGI_B1_ALL_leave_UKBB_23andme_20210107	19_4957957_A_G	0.575206	9.372e-05	2676	0.712100275914558	0.186754700553485	0.0747384612158917	0.019594020959622	0.00681254135644392	0.169495679294449
19_4184642_5224734	ENSG00000267030.1	CTB-50L17.7	Brain_Spinal_cord_cervical_c-1	COVID19_HGI_C2_ALL_eur_leave_ukbb_23andme_20210107	19_4719443_G_A	0.511312	3.012e-08	3469	0.0843482990304707	0.0274010304540932	0.629068919817916	0.204301779591493	0.0548799711060272	0.517476739482454
19_4184642_5224734	ENSG00000267030.1	CTB-50L17.7	Adrenal_Gland	COVID19_HGI_B1_ALL_leave_23andme_20210107	19_4717672_A_G	0.0605491	0.0008808	3068	0.697379429054939	0.2209159149929	0.0575445564424321	0.0182230324288618	0.00593706708086683	0.0400731551815199
19_4184642_5224734	ENSG00000267030.1	CTB-50L17.7	Adipose_Visceral_Omentum	COVID19_HGI_B2_ALL_eur_leave_23andme_20210107	19_4719443_G_A	0.140001	2.937e-14	3275	1.77603874171451e-07	6.22247910679369e-08	0.687099301253138	0.24065792544771	0.0722425334704855	0.869859747156888
19_4184642_5224734	ENSG00000267030.1	CTB-50L17.7	Brain_Putamen_basal_ganglia	COVID19_HGI_B1_ALL_leave_UKBB_23andme_20210107	19_4957957_A_G	0.332751	9.372e-05	2675	0.724456636138119	0.174532250162764	0.0760038065887828	0.0183037303721983	0.00670357673813673	0.199343660991092
19_4184642_5224734	ENSG00000267030.1	CTB-50L17.7	Nerve_Tibial	COVID19_HGI_B2_ALL_leave_23andme_20210107	19_4719443_G_A	0.89515	5.759e-17	2953	5.19913504622245e-10	1.24207503106837e-10	0.778755354856596	0.186009669221039	0.0352349752782432	0.974027499198309
19_4184642_5224734	ENSG00000267030.1	CTB-50L17.7	Heart_Left_Ventricle	COVID19_HGI_C2_ALL_eur_leave_ukbb_23andme_20210107	19_4719443_G_A	0.68747	3.012e-08	3499	0.0868088401171566	0.0270964566444928	0.647437956880791	0.202054273351888	0.0366024730056715	0.531415025615626
19_4184642_5224734	ENSG00000267030.1	CTB-50L17.7	Breast_Mammary_Tissue	COVID19_HGI_A2_ALL_eur_leave_ukbb_23andme_20210107	19_4719443_G_A	0.781306	1.633e-20	3654	6.2280314209096e-14	2.31667763112216e-14	0.700710714283111	0.26060882240851	0.0386804633082923	0.700895346615898
19_4184642_5224734	ENSG00000267030.1	CTB-50L17.7	Brain_Hippocampus	COVID19_HGI_B1_ALL_leave_23andme_20210107	19_5191473_T_C	0.549863	0.001557	3075	0.709632140643789	0.208811004210506	0.0587469605701636	0.0172809087731215	0.0055289858024207	0.0335047633625542
19_4184642_5224734	ENSG00000267030.1	CTB-50L17.7	Skin_Not_Sun_Exposed_Suprapubic	COVID19_HGI_B1_ALL_leave_UKBB_23andme_20210107	19_4957957_A_G	0.240351	9.372e-05	2677	0.723738174389591	0.175345319420289	0.0759702234552215	0.0183993124545339	0.00654697028036465	0.194903232015063
19_4184642_5224734	ENSG00000267030.1	CTB-50L17.7	Minor_Salivary_Gland	COVID19_HGI_C2_ALL_leave_23andme_20210107	19_4719443_G_A	0.211769	2.759e-08	3204	0.131485767580009	0.0406618932714893	0.586323943343638	0.181260052826006	0.0602683429788581	0.906693292063561
19_4184642_5224734	ENSG00000267030.1	CTB-50L17.7	Spleen	COVID19_HGI_B1_ALL_eur_leave_ukbb_23andme_20210107	19_4282071_G_T	0.650172	0.0005233	3344	0.639752333551979	0.237403639019055	0.0833251414143473	0.0309122525116497	0.00860663350296883	0.0387429565400854
19_4184642_5224734	ENSG00000267030.1	CTB-50L17.7	Colon_Transverse	COVID19_HGI_C2_ALL_leave_UKBB_23andme_20210107	19_4719443_G_A	0.00327945	2.276e-08	3020	0.0495596526316389	0.0139082328055192	0.435874202394177	0.121943367207243	0.378714544961423	0.854913295552299
19_4184642_5224734	ENSG00000267030.1	CTB-50L17.7	Adipose_Subcutaneous	COVID19_HGI_C2_ALL_leave_23andme_20210107	19_4719443_G_A	0.119112	2.759e-08	3213	0.125350832355294	0.045342714525839	0.558970093445557	0.202126070349716	0.0682102893235942	0.850913208448294
19_4184642_5224734	ENSG00000267030.1	CTB-50L17.7	Liver	COVID19_HGI_A2_ALL_eur_leave_ukbb_23andme_20210107	19_4719443_G_A	0.30783	1.633e-20	3653	6.26522423078197e-14	2.08448736019136e-14	0.70489524686019	0.234463324229001	0.0606414289107258	0.724255444084014
19_4184642_5224734	ENSG00000267030.1	CTB-50L17.7	Colon_Sigmoid	COVID19_HGI_B1_ALL_eur_leave_23andme_20210107	19_4837487_A_G	0.00109866	0.002263	3347	0.622865975061136	0.213154288778369	0.111679860166488	0.0382044654320316	0.0140954105619763	0.0869510483888675
19_4184642_5224734	ENSG00000267030.1	CTB-50L17.7	Thyroid	COVID19_HGI_B1_ALL_eur_leave_ukbb_23andme_20210107	19_4423419_C_T	7.06118e-05	0.1849	3347	0.520579820724947	0.353805909104433	0.0687381691812756	0.0467069133213854	0.0101691876679591	0.0270254432823831
19_4184642_5224734	ENSG00000267030.1	CTB-50L17.7	Esophagus_Mucosa	COVID19_HGI_B2_ALL_eur_leave_ukbb_23andme_20210107	19_4719443_G_A	0.102841	1.961e-15	3277	7.80047881403446e-09	2.68499112150978e-09	0.677337334882466	0.233055661879004	0.0896069927530593	0.615778946573031
19_4184642_5224734	ENSG00000267030.1	CTB-50L17.7	Nerve_Tibial	COVID19_HGI_B2_ALL_leave_UKBB_23andme_20210107	19_4719443_G_A	0.89515	1.215e-17	2600	9.81985930836863e-11	2.04394791424756e-11	0.797877596243378	0.166037602963538	0.0360848006744468	0.977706890568797
19_4184642_5224734	ENSG00000267030.1	CTB-50L17.7	Brain_Spinal_cord_cervical_c-1	COVID19_HGI_C2_ALL_leave_UKBB_23andme_20210107	19_4719443_G_A	0.511312	2.276e-08	3007	0.0752372185726681	0.0210258086938258	0.661703791319746	0.184862708174726	0.0571704732390332	0.56966898375857
19_4184642_5224734	ENSG00000267030.1	CTB-50L17.7	Pancreas	COVID19_HGI_B1_ALL_leave_UKBB_23andme_20210107	19_4957957_A_G	0.905941	9.372e-05	2677	0.717743219298017	0.18188284260084	0.075340937763203	0.0190861512106589	0.00594684912728166	0.156272047139336
19_4184642_5224734	ENSG00000267030.1	CTB-50L17.7	Prostate	COVID19_HGI_B2_ALL_leave_UKBB_23andme_20210107	19_4719443_G_A	0.864196	1.215e-17	2600	9.40214169646787e-11	2.315950223304e-11	0.763937443576642	0.188126327695348	0.0479362286108299	0.979809962817959
19_4184642_5224734	ENSG00000267030.1	CTB-50L17.7	Vagina	COVID19_HGI_A2_ALL_leave_UKBB_23andme_20210107	19_4719443_G_A	0.435363	1.464e-21	2995	6.30304252433474e-15	1.98132121605927e-15	0.716161321047169	0.225061966807119	0.0587767121457046	0.790125028567439
19_4184642_5224734	ENSG00000267030.1	CTB-50L17.7	Whole_Blood	COVID19_HGI_B1_ALL_eur_leave_ukbb_23andme_20210107	19_4284039_G_T	0.263947	0.0006944	3347	0.656586233211598	0.219832075479308	0.0866966674154693	0.0290191032283206	0.00786592066530393	0.0384171871776649
19_4184642_5224734	ENSG00000267030.1	CTB-50L17.7	Uterus	COVID19_HGI_C2_ALL_eur_leave_ukbb_23andme_20210107	19_4719443_G_A	0.0290679	3.012e-08	3478	0.0776198965906401	0.0258096280634205	0.578877181113389	0.192358878978294	0.125334415254257	0.601008612379966
19_4184642_5224734	ENSG00000267030.1	CTB-50L17.7	Esophagus_Gastroesophageal_Junction	COVID19_HGI_B2_ALL_eur_leave_ukbb_23andme_20210107	19_4719443_G_A	0.000991361	1.961e-15	3276	3.47052068633704e-09	1.19949530682533e-09	0.301354992222818	0.103560438923322	0.595084564183846	0.781227598398381
19_4184642_5224734	ENSG00000267030.1	CTB-50L17.7	Esophagus_Mucosa	COVID19_HGI_B1_ALL_leave_23andme_20210107	19_5191473_T_C	0.182914	0.001557	3079	0.694793399312599	0.223829674762961	0.0575637879773349	0.0185390643640566	0.00527407358304791	0.0373238765454365
19_4184642_5224734	ENSG00000267030.1	CTB-50L17.7	Artery_Coronary	COVID19_HGI_B1_ALL_eur_leave_23andme_20210107	19_4282071_G_T	0.0488801	0.0002124	3343	0.638567709780919	0.19999191829888	0.114420106162177	0.0358238390328441	0.0111964267251813	0.0985663914125007
19_4184642_5224734	ENSG00000267030.1	CTB-50L17.7	Vagina	COVID19_HGI_B2_ALL_eur_leave_ukbb_23andme_20210107	19_4719443_G_A	0.435363	1.961e-15	3268	8.08572490688444e-09	2.76572509764123e-09	0.702106048818952	0.24009782911553	0.0577961112140668	0.620508641240834
19_4184642_5224734	ENSG00000267030.1	CTB-50L17.7	Esophagus_Gastroesophageal_Junction	COVID19_HGI_A2_ALL_eur_leave_23andme_20210107	19_4719443_G_A	0.000991361	6.115e-20	3647	1.22020683761539e-13	4.66298474524608e-14	0.288733336298485	0.109737070478465	0.601529593222883	0.838159256055166
19_4184642_5224734	ENSG00000267030.1	CTB-50L17.7	Brain_Substantia_nigra	COVID19_HGI_B2_ALL_eur_leave_23andme_20210107	19_4719443_G_A	0.112738	2.937e-14	3252	1.77630027732882e-07	5.59238939506809e-08	0.687200481963801	0.216257231950095	0.0965420525321834	0.77542160984499
19_4184642_5224734	ENSG00000267030.1	CTB-50L17.7	Pituitary	COVID19_HGI_C2_ALL_eur_leave_23andme_20210107	19_4719443_G_A	0.542885	5.175e-08	3488	0.207844297336635	0.0721032731578039	0.508478751923422	0.176361170818069	0.0352125067640703	0.889402353001993
19_4184642_5224734	ENSG00000267030.1	CTB-50L17.7	Brain_Spinal_cord_cervical_c-1	COVID19_HGI_C2_ALL_leave_23andme_20210107	19_4719443_G_A	0.511312	2.759e-08	3195	0.134262191874953	0.0399484300770812	0.598697994037005	0.178087854047571	0.04900352996339	0.872580521345222
19_4184642_5224734	ENSG00000267030.1	CTB-50L17.7	Brain_Anterior_cingulate_cortex_BA24	COVID19_HGI_B2_ALL_leave_23andme_20210107	19_4719443_G_A	0.240381	5.759e-17	2949	4.77990009793369e-10	1.42738458224141e-10	0.715960013319893	0.21373129041224	0.0703086956471391	0.980160568607754
19_4184642_5224734	ENSG00000267030.1	CTB-50L17.7	Brain_Hippocampus	COVID19_HGI_B1_ALL_leave_UKBB_23andme_20210107	19_4957957_A_G	0.722415	9.372e-05	2674	0.717127546681845	0.181712329649852	0.0752353749706596	0.0190569588910334	0.00686778980661003	0.171904574890887
19_4184642_5224734	ENSG00000267030.1	CTB-50L17.7	Brain_Anterior_cingulate_cortex_BA24	COVID19_HGI_B2_ALL_eur_leave_ukbb_23andme_20210107	19_4719443_G_A	0.240381	1.961e-15	3271	8.08287747893382e-09	2.6803279324937e-09	0.701858798707364	0.23267488485575	0.0654663056736821	0.659825922220492
19_4184642_5224734	ENSG00000267030.1	CTB-50L17.7	Muscle_Skeletal	COVID19_HGI_B2_ALL_leave_23andme_20210107	19_4719443_G_A	0.486357	5.759e-17	2953	3.09032632017288e-10	3.43613867018342e-10	0.462886258712877	0.514661503005927	0.0224522376285491	0.980262935411629
19_4184642_5224734	ENSG00000267030.1	CTB-50L17.7	Lung	COVID19_HGI_B2_ALL_eur_leave_ukbb_23andme_20210107	19_4719443_G_A	0.655585	1.961e-15	3277	8.39863013020116e-09	2.65184840683595e-09	0.729276482210172	0.230226897896081	0.0404966088432695	0.53998472011521
19_4184642_5224734	ENSG00000267030.1	CTB-50L17.7	Brain_Cortex	COVID19_HGI_B2_ALL_leave_UKBB_23andme_20210107	19_4719443_G_A	0.355774	1.215e-17	2600	9.22203831205058e-11	2.32056999198451e-11	0.749303786319282	0.18848741793285	0.0622087956324426	0.957359377030213
19_4184642_5224734	ENSG00000267030.1	CTB-50L17.7	Heart_Atrial_Appendage	COVID19_HGI_B1_ALL_eur_leave_23andme_20210107	19_4282071_G_T	0.253889	0.0002124	3347	0.465960327890356	0.373952488474486	0.0835466799367521	0.0670401753545214	0.00950032834388467	0.0655869863561765
19_4184642_5224734	ENSG00000267030.1	CTB-50L17.7	Brain_Cerebellar_Hemisphere	COVID19_HGI_B1_ALL_eur_leave_23andme_20210107	19_4282071_G_T	0.942748	0.0002124	3342	0.642866128701964	0.196421539071612	0.115182770870434	0.0351826366823259	0.0103469246736639	0.0741505556308436
19_4184642_5224734	ENSG00000267030.1	CTB-50L17.7	Artery_Coronary	COVID19_HGI_A2_ALL_leave_UKBB_23andme_20210107	19_4719443_G_A	0.215462	1.464e-21	3000	6.40968535171865e-15	1.79085920427036e-15	0.728278242017414	0.203411848853579	0.0683099091289987	0.841690398038234
19_4184642_5224734	ENSG00000267030.1	CTB-50L17.7	Brain_Cerebellum	COVID19_HGI_B1_ALL_eur_leave_23andme_20210107	19_4282071_G_T	0.259224	0.0002124	3342	0.572921921048146	0.265434956643241	0.102650063287792	0.0475463689514994	0.0114466900693221	0.066759881449938
19_4184642_5224734	ENSG00000267030.1	CTB-50L17.7	Artery_Tibial	COVID19_HGI_B2_ALL_eur_leave_23andme_20210107	19_4719443_G_A	0.636382	2.937e-14	3275	1.90945635157836e-07	5.85219623212765e-08	0.73871481186065	0.226370052947885	0.0349148857238685	0.837892675227998
19_4184642_5224734	ENSG00000267030.1	CTB-50L17.7	Esophagus_Gastroesophageal_Junction	COVID19_HGI_C2_ALL_eur_leave_ukbb_23andme_20210107	19_4719443_G_A	0.000991361	3.012e-08	3498	0.0389724392543138	0.0143251242979606	0.290664175632654	0.106289867616752	0.54974839319832	0.735882917678695
19_4184642_5224734	ENSG00000267030.1	CTB-50L17.7	Brain_Substantia_nigra	COVID19_HGI_A2_ALL_eur_leave_23andme_20210107	19_4719443_G_A	0.112738	6.115e-20	3604	2.8233418256029e-13	9.85897324446348e-14	0.668077640353569	0.233190752568778	0.0987316070772729	0.625772094349656
19_4184642_5224734	ENSG00000267030.1	CTB-50L17.7	Uterus	COVID19_HGI_B2_ALL_leave_UKBB_23andme_20210107	19_4719443_G_A	0.0290679	1.215e-17	2595	8.34082677959944e-11	2.04816475430134e-11	0.677704090517646	0.16626027640927	0.156035632969194	0.982946046018643
19_4184642_5224734	ENSG00000267030.1	CTB-50L17.7	Pituitary	COVID19_HGI_B1_ALL_eur_leave_ukbb_23andme_20210107	19_4282071_G_T	0.409172	0.0005233	3338	0.657926239742253	0.218277855945769	0.0866581291137667	0.0287418643472516	0.0083959108509602	0.0444441685937524
19_4184642_5224734	ENSG00000267030.1	CTB-50L17.7	Nerve_Tibial	COVID19_HGI_A2_ALL_eur_leave_23andme_20210107	19_4719443_G_A	0.89515	6.115e-20	3648	3.13361257772787e-13	9.45847155676487e-14	0.741495938510264	0.223777824609509	0.0347262368798208	0.681057683254186
19_4184642_5224734	ENSG00000267030.1	CTB-50L17.7	Prostate	COVID19_HGI_A2_ALL_leave_23andme_20210107	19_4719443_G_A	0.864196	4.174e-21	2981	2.40283313256441e-14	6.88927871092306e-15	0.740911938005988	0.21238372922488	0.046704332769102	0.763864559752386
19_4184642_5224734	ENSG00000267030.1	CTB-50L17.7	Ovary	COVID19_HGI_C2_ALL_leave_UKBB_23andme_20210107	19_4719443_G_A	0.183727	2.276e-08	3013	0.073076166945737	0.0215298045416633	0.642240926171058	0.189143928589558	0.0740091737519831	0.581885449754882
19_4184642_5224734	ENSG00000267030.1	CTB-50L17.7	Artery_Coronary	COVID19_HGI_B2_ALL_leave_UKBB_23andme_20210107	19_4719443_G_A	0.215462	1.215e-17	2600	9.19050645167857e-11	2.20802283111768e-11	0.746741777621534	0.179331081996808	0.0739271402676724	0.98566967109775
19_4184642_5224734	ENSG00000267030.1	CTB-50L17.7	Brain_Spinal_cord_cervical_c-1	COVID19_HGI_C2_ALL_eur_leave_23andme_20210107	19_4719443_G_A	0.511312	5.175e-08	3463	0.209923767084798	0.0680901677047153	0.513537280747525	0.166527305313535	0.0419214791494265	0.884688737633422
19_4184642_5224734	ENSG00000267030.1	CTB-50L17.7	Ovary	COVID19_HGI_B2_ALL_eur_leave_23andme_20210107	19_4719443_G_A	0.183727	2.937e-14	3265	1.80691047773287e-07	5.76160021273255e-08	0.699042705251484	0.222821928207473	0.0781351282339929	0.812584333042268
19_4184642_5224734	ENSG00000267030.1	CTB-50L17.7	Small_Intestine_Terminal_Ileum	COVID19_HGI_B1_ALL_eur_leave_23andme_20210107	19_4282071_G_T	0.0162585	0.0002124	3340	0.631653133265175	0.206351672426433	0.113061172850116	0.0369233908983058	0.0120106305599704	0.108845199286319
19_4184642_5224734	ENSG00000267030.1	CTB-50L17.7	Esophagus_Muscularis	COVID19_HGI_A2_ALL_leave_UKBB_23andme_20210107	19_4719443_G_A	0.568276	1.464e-21	3000	6.81561160228848e-15	1.62553733456566e-15	0.77440020275835	0.184655090650858	0.0409447065907858	0.793065432888294
19_4184642_5224734	ENSG00000267030.1	CTB-50L17.7	Brain_Cerebellum	COVID19_HGI_C2_ALL_leave_UKBB_23andme_20210107	19_4719443_G_A	0.0557227	2.276e-08	3020	0.0639328434547	0.0282312556462908	0.562285562304749	0.248194861760326	0.0973554768339353	0.683994349610655
19_4184642_5224734	ENSG00000267030.1	CTB-50L17.7	Brain_Nucleus_accumbens_basal_ganglia	COVID19_HGI_A2_ALL_leave_UKBB_23andme_20210107	19_4719443_G_A	0.873757	1.464e-21	3000	6.51456110790182e-15	1.8680107740137e-15	0.740194385658202	0.212198631001417	0.0476069833403716	0.790032937941807
19_4184642_5224734	ENSG00000267030.1	CTB-50L17.7	Skin_Sun_Exposed_Lower_leg	COVID19_HGI_B2_ALL_leave_23andme_20210107	19_4719443_G_A	0.134292	5.759e-17	2953	4.83956157398807e-10	1.32015169194337e-10	0.724896440926219	0.197662219235831	0.0774413392219807	0.971029778111747
19_4184642_5224734	ENSG00000267030.1	CTB-50L17.7	Colon_Sigmoid	COVID19_HGI_A2_ALL_eur_leave_23andme_20210107	19_4719443_G_A	0.90774	6.115e-20	3648	2.95213761880491e-13	1.10053438072763e-13	0.698554144767445	0.26037458422529	0.0410712710068606	0.685488793053889
19_4184642_5224734	ENSG00000267030.1	CTB-50L17.7	Testis	COVID19_HGI_B2_ALL_eur_leave_ukbb_23andme_20210107	19_4719443_G_A	0.762089	1.961e-15	3277	7.97817013718465e-09	3.07711121055911e-09	0.692766768142094	0.267154070874186	0.0400791499284369	0.586560936175978
19_4184642_5224734	ENSG00000267030.1	CTB-50L17.7	Adrenal_Gland	COVID19_HGI_B2_ALL_eur_leave_23andme_20210107	19_4719443_G_A	0.0886196	2.937e-14	3265	1.72651249282808e-07	5.80264427222472e-08	0.667938992281052	0.224380261729839	0.107680515311418	0.784262993952324
19_4184642_5224734	ENSG00000267030.1	CTB-50L17.7	Nerve_Tibial	COVID19_HGI_B2_ALL_eur_leave_ukbb_23andme_20210107	19_4719443_G_A	0.89515	1.961e-15	3277	8.75025611816328e-09	2.35250602809391e-09	0.759809147606708	0.204238708609578	0.0359521326809536	0.595530435172208
19_4184642_5224734	ENSG00000267030.1	CTB-50L17.7	Minor_Salivary_Gland	COVID19_HGI_A2_ALL_eur_leave_ukbb_23andme_20210107	19_4719443_G_A	0.211769	1.633e-20	3637	6.11924469079694e-14	2.15561050477932e-14	0.688471208376664	0.242456900513101	0.0690718911101516	0.774700695587367
19_4184642_5224734	ENSG00000267030.1	CTB-50L17.7	Whole_Blood	COVID19_HGI_A2_ALL_eur_leave_ukbb_23andme_20210107	19_4719443_G_A	0.667844	1.633e-20	3654	6.2958345701007e-14	2.28549257143917e-14	0.708339191066454	0.257104340880027	0.0345564680534329	0.739050867288937
19_4184642_5224734	ENSG00000267030.1	CTB-50L17.7	Esophagus_Muscularis	COVID19_HGI_B2_ALL_leave_UKBB_23andme_20210107	19_4719443_G_A	0.568276	1.215e-17	2600	9.77511997297734e-11	2.01602589968093e-11	0.794242461333746	0.163762989645829	0.0419945489025142	0.980229148494972
19_4184642_5224734	ENSG00000267030.1	CTB-50L17.7	Small_Intestine_Terminal_Ileum	COVID19_HGI_A2_ALL_eur_leave_ukbb_23andme_20210107	19_4719443_G_A	0.450902	1.633e-20	3647	6.19769892516748e-14	2.20980173953363e-14	0.697298030030092	0.24856885072346	0.0541331192463635	0.73458846130743
19_4184642_5224734	ENSG00000267030.1	CTB-50L17.7	Brain_Amygdala	COVID19_HGI_B2_ALL_eur_leave_23andme_20210107	19_4719443_G_A	0.910673	2.937e-14	3261	1.83548145309554e-07	6.18785224451622e-08	0.710096009828189	0.23933998856059	0.0505637561845533	0.82422541216419
19_4184642_5224734	ENSG00000267030.1	CTB-50L17.7	Brain_Anterior_cingulate_cortex_BA24	COVID19_HGI_B1_ALL_eur_leave_ukbb_23andme_20210107	19_4282071_G_T	0.065907	0.0005233	3336	0.654843121465061	0.221182861495843	0.0862073440200263	0.0291091363398856	0.00865753667918414	0.0477413998259351
19_4184642_5224734	ENSG00000267030.1	CTB-50L17.7	Liver	COVID19_HGI_B1_ALL_eur_leave_23andme_20210107	19_4282071_G_T	0.553224	0.0002124	3346	0.645982777328034	0.192937131116928	0.115815497776127	0.0345801911811608	0.0106844025977501	0.0735946510211538
19_4184642_5224734	ENSG00000267030.1	CTB-50L17.7	Artery_Tibial	COVID19_HGI_B2_ALL_eur_leave_ukbb_23andme_20210107	19_4719443_G_A	0.636382	1.961e-15	3277	8.50870083779872e-09	2.60893541994532e-09	0.738834228793449	0.22650648086808	0.0346592792208332	0.633162870510969
19_4184642_5224734	ENSG00000267030.1	CTB-50L17.7	Heart_Left_Ventricle	COVID19_HGI_C2_ALL_leave_UKBB_23andme_20210107	19_4719443_G_A	0.68747	2.276e-08	3020	0.0774234302712505	0.0207722421004129	0.680934472380834	0.182652418527829	0.0382174367196737	0.58361226572774
19_4184642_5224734	ENSG00000267030.1	CTB-50L17.7	Brain_Amygdala	COVID19_HGI_A2_ALL_eur_leave_ukbb_23andme_20210107	19_4719443_G_A	0.910673	1.633e-20	3619	6.14764481630168e-14	2.30076928548395e-14	0.691666483236926	0.258808142559117	0.0495253742038726	0.73176152116071
19_4184642_5224734	ENSG00000267030.1	CTB-50L17.7	Heart_Left_Ventricle	COVID19_HGI_B2_ALL_leave_UKBB_23andme_20210107	19_4719443_G_A	0.68747	1.215e-17	2600	9.58501196054223e-11	2.21066540804312e-11	0.778795913758561	0.179578096297301	0.0416259898261798	0.977630587469461
19_4184642_5224734	ENSG00000267030.1	CTB-50L17.7	Spleen	COVID19_HGI_C2_ALL_eur_leave_23andme_20210107	19_4719443_G_A	0.465933	5.175e-08	3490	0.201338994894562	0.0782953377420152	0.492573049840687	0.191512174042883	0.0362804434798525	0.895625342603498
19_4184642_5224734	ENSG00000267030.1	CTB-50L17.7	Artery_Aorta	COVID19_HGI_B2_ALL_eur_leave_ukbb_23andme_20210107	19_4719443_G_A	0.253177	1.961e-15	3277	8.42557276675838e-09	2.43592059315794e-09	0.731615986499004	0.211460856966283	0.0569231456732204	0.664604314532433
19_4184642_5224734	ENSG00000267030.1	CTB-50L17.7	Minor_Salivary_Gland	COVID19_HGI_B2_ALL_leave_23andme_20210107	19_4719443_G_A	0.211769	5.759e-17	2946	4.81060804827913e-10	1.3650814433126e-10	0.720559620861451	0.204394442612466	0.0750459359085127	0.980495703910386
19_4184642_5224734	ENSG00000267030.1	CTB-50L17.7	Brain_Amygdala	COVID19_HGI_B1_ALL_leave_23andme_20210107	19_5191473_T_C	0.668165	0.001557	3064	0.697250639788639	0.221413384994649	0.0574158990789474	0.0182268444558195	0.00569323168194521	0.0321443172883616
19_4184642_5224734	ENSG00000267030.1	CTB-50L17.7	Nerve_Tibial	COVID19_HGI_B2_ALL_eur_leave_23andme_20210107	19_4719443_G_A	0.89515	2.937e-14	3275	1.96596585875293e-07	5.28343229811406e-08	0.760576746503088	0.204366038291186	0.0350569657748168	0.815130367479088
19_4184642_5224734	ENSG00000267030.1	CTB-50L17.7	Brain_Spinal_cord_cervical_c-1	COVID19_HGI_A2_ALL_eur_leave_23andme_20210107	19_4719443_G_A	0.511312	6.115e-20	3603	2.97075853491655e-13	1.00335791093324e-13	0.702960347935716	0.237361444338504	0.0596782077253805	0.667136876822494
19_4184642_5224734	ENSG00000267030.1	CTB-50L17.7	Liver	COVID19_HGI_C2_ALL_leave_UKBB_23andme_20210107	19_4719443_G_A	0.30783	2.276e-08	3019	0.0760017395516051	0.0201512243343721	0.668430416630009	0.177170477264608	0.0582461422194058	0.590876693741016
19_4184642_5224734	ENSG00000267030.1	CTB-50L17.7	Lung	COVID19_HGI_B1_ALL_leave_UKBB_23andme_20210107	19_4957957_A_G	0.23186	9.372e-05	2677	0.718958515772927	0.179680800450204	0.0754685064724827	0.0188539131736291	0.00703826413075708	0.18404464140592
19_4184642_5224734	ENSG00000267030.1	CTB-50L17.7	Adipose_Subcutaneous	COVID19_HGI_B1_ALL_eur_leave_23andme_20210107	19_4282071_G_T	0.555791	0.0002124	3347	0.611475034874117	0.228205020996889	0.109637464758509	0.0409073818104273	0.00977509756005724	0.0673564992884921
19_4184642_5224734	ENSG00000267030.1	CTB-50L17.7	Nerve_Tibial	COVID19_HGI_B1_ALL_leave_UKBB_23andme_20210107	19_4957957_A_G	0.49659	9.372e-05	2677	0.73846858305603	0.161437834818689	0.0775164627964307	0.016940365017181	0.00563675431166927	0.175336749154403
19_4184642_5224734	ENSG00000267030.1	CTB-50L17.7	Stomach	COVID19_HGI_B1_ALL_eur_leave_ukbb_23andme_20210107	19_4282071_G_T	0.498553	0.0005233	3344	0.676676054977991	0.199465728457977	0.0892726186183161	0.0263068653796824	0.00827873256603354	0.0428611447130591
19_4184642_5224734	ENSG00000267030.1	CTB-50L17.7	Prostate	COVID19_HGI_C2_ALL_leave_23andme_20210107	19_4719443_G_A	0.864196	2.759e-08	3211	0.134502526932147	0.0417566213974135	0.599777941227098	0.186164654482898	0.0377982559604431	0.887405226236504
19_4184642_5224734	ENSG00000267030.1	CTB-50L17.7	Brain_Cerebellum	COVID19_HGI_B2_ALL_leave_UKBB_23andme_20210107	19_4719443_G_A	0.0557227	1.215e-17	2600	7.77898324673277e-11	3.03848094007623e-11	0.632053500891935	0.246759730010877	0.121186768989013	0.985348023973317
19_4184642_5224734	ENSG00000267030.1	CTB-50L17.7	Adrenal_Gland	COVID19_HGI_A2_ALL_eur_leave_ukbb_23andme_20210107	19_4719443_G_A	0.0886196	1.633e-20	3641	5.77070390727007e-14	2.1590721803391e-14	0.649257170283991	0.24280750736391	0.10793532235202	0.678965269337885
19_4184642_5224734	ENSG00000267030.1	CTB-50L17.7	Artery_Aorta	COVID19_HGI_C2_ALL_leave_UKBB_23andme_20210107	19_4719443_G_A	0.253177	2.276e-08	3020	0.0764412236645509	0.0203199145867167	0.672296023591382	0.178660159659095	0.0522826784982556	0.654047280797706
19_4184642_5224734	ENSG00000267030.1	CTB-50L17.7	Skin_Sun_Exposed_Lower_leg	COVID19_HGI_B1_ALL_leave_UKBB_23andme_20210107	19_4957957_A_G	0.63714	9.372e-05	2677	0.727395704108062	0.171584326609876	0.076354151455483	0.0180044095774151	0.00666140824916407	0.125416530529454
19_4184642_5224734	ENSG00000267030.1	CTB-50L17.7	Brain_Cerebellar_Hemisphere	COVID19_HGI_B2_ALL_leave_UKBB_23andme_20210107	19_4719443_G_A	0.167438	1.215e-17	2600	9.13845011218077e-11	2.14508938967812e-11	0.742512125676079	0.174208297544502	0.083279576666585	0.98399976416157
19_4184642_5224734	ENSG00000267030.1	CTB-50L17.7	Esophagus_Muscularis	COVID19_HGI_C2_ALL_eur_leave_23andme_20210107	19_4719443_G_A	0.568276	5.175e-08	3493	0.21952134773084	0.0623605160446421	0.537058324022208	0.152536293426316	0.0285235187759941	0.897517268446657
19_4184642_5224734	ENSG00000267030.1	CTB-50L17.7	Brain_Cerebellar_Hemisphere	COVID19_HGI_C2_ALL_leave_23andme_20210107	19_4719443_G_A	0.167438	2.759e-08	3212	0.132644549522998	0.0385979899188601	0.591494097951344	0.172052552881973	0.0652108097248239	0.910573804505351
19_4184642_5224734	ENSG00000267030.1	CTB-50L17.7	Heart_Atrial_Appendage	COVID19_HGI_A2_ALL_leave_23andme_20210107	19_4719443_G_A	0.0739756	4.174e-21	2995	1.65039727560113e-14	1.27850477410845e-14	0.508898860837834	0.394129092633894	0.0969720465282431	0.668606507421687
19_4184642_5224734	ENSG00000267030.1	CTB-50L17.7	Esophagus_Gastroesophageal_Junction	COVID19_HGI_B1_ALL_leave_23andme_20210107	19_4717672_A_G	0.00263323	0.0008808	3079	0.689474325626972	0.224984575885696	0.0571231015370518	0.0186302344905842	0.00978776245969588	0.164209887775944
19_4184642_5224734	ENSG00000267030.1	CTB-50L17.7	Testis	COVID19_HGI_C2_ALL_eur_leave_23andme_20210107	19_4719443_G_A	0.762089	5.175e-08	3493	0.200491465987163	0.0817689720194595	0.490501774961061	0.200020329278496	0.0272174577538205	0.882606785424699
19_4184642_5224734	ENSG00000267030.1	CTB-50L17.7	Thyroid	COVID19_HGI_A2_ALL_eur_leave_23andme_20210107	19_4719443_G_A	0.14024	6.115e-20	3648	2.27251934705048e-13	1.67982821513696e-13	0.537738416676173	0.397427123471384	0.0648344598520492	0.618163042044469
19_4184642_5224734	ENSG00000267030.1	CTB-50L17.7	Uterus	COVID19_HGI_C2_ALL_leave_23andme_20210107	19_4719443_G_A	0.0290679	2.759e-08	3197	0.122930448337714	0.0374738206466055	0.548156561512608	0.166974255949742	0.124464913553331	0.906653342530353
19_4184642_5224734	ENSG00000267030.1	CTB-50L17.7	Thyroid	COVID19_HGI_C2_ALL_eur_leave_ukbb_23andme_20210107	19_4723670_C_A	0.0762308	4.107e-08	3499	0.0643466449868479	0.0466289248181584	0.479910344455631	0.347706582197429	0.0614075035419343	0.532098484913662
19_4184642_5224734	ENSG00000267030.1	CTB-50L17.7	Brain_Anterior_cingulate_cortex_BA24	COVID19_HGI_C2_ALL_eur_leave_ukbb_23andme_20210107	19_4719443_G_A	0.240381	3.012e-08	3490	0.0824391954049224	0.0290742919521972	0.614844714289713	0.216783864986364	0.0568579333668037	0.600450709441748
19_4184642_5224734	ENSG00000267030.1	CTB-50L17.7	Brain_Hypothalamus	COVID19_HGI_B2_ALL_eur_leave_ukbb_23andme_20210107	19_4719443_G_A	0.124574	1.961e-15	3269	7.96871907296023e-09	2.57316703853533e-09	0.6919461058714	0.223350568498268	0.0847033150884467	0.652782124682182
19_4184642_5224734	ENSG00000267030.1	CTB-50L17.7	Colon_Sigmoid	COVID19_HGI_C2_ALL_leave_UKBB_23andme_20210107	19_4719443_G_A	0.90774	2.276e-08	3020	0.074748075494677	0.023361104377626	0.657404885964484	0.205420460510683	0.0390654736525306	0.589395869765146
19_4184642_5224734	ENSG00000267030.1	CTB-50L17.7	Ovary	COVID19_HGI_A2_ALL_leave_UKBB_23andme_20210107	19_4719443_G_A	0.183727	1.464e-21	2995	6.26477952058646e-15	1.83276073475978e-15	0.711813820105233	0.208161049541354	0.0800251303534047	0.769242635946173
19_4184642_5224734	ENSG00000267030.1	CTB-50L17.7	Brain_Anterior_cingulate_cortex_BA24	COVID19_HGI_B1_ALL_leave_23andme_20210107	19_5191473_T_C	0.0535927	0.001557	3073	0.700273985583233	0.218153232889569	0.0578771633789476	0.0180245436150491	0.00567107453320154	0.0338400313782418
19_4184642_5224734	ENSG00000267030.1	CTB-50L17.7	Artery_Tibial	COVID19_HGI_B1_ALL_leave_UKBB_23andme_20210107	19_4957957_A_G	0.282658	9.372e-05	2677	0.722628246760134	0.176528047916976	0.0758537152302683	0.0185235430521512	0.00646644704046999	0.18063817717043
19_4184642_5224734	ENSG00000267030.1	CTB-50L17.7	Brain_Caudate_basal_ganglia	COVID19_HGI_B2_ALL_leave_UKBB_23andme_20210107	19_4719443_G_A	0.128515	1.215e-17	2600	8.98112784939383e-11	2.19608904111686e-11	0.729729467093482	0.17834344456414	0.0919270882306062	0.982750762428781
19_4184642_5224734	ENSG00000267030.1	CTB-50L17.7	Brain_Frontal_Cortex_BA9	COVID19_HGI_C2_ALL_eur_leave_ukbb_23andme_20210107	19_4723670_C_A	0.22129	4.107e-08	3497	0.083440562178851	0.0285184555147424	0.622316079226647	0.21264315324788	0.05308174983188	0.517292016049299
19_4184642_5224734	ENSG00000267030.1	CTB-50L17.7	Brain_Hippocampus	COVID19_HGI_B2_ALL_eur_leave_23andme_20210107	19_4719443_G_A	0.809173	2.937e-14	3270	1.86835320726874e-07	5.8524338014251e-08	0.722813164513592	0.226363335463126	0.0508232546636228	0.825235316585115
19_4184642_5224734	ENSG00000267030.1	CTB-50L17.7	Whole_Blood	COVID19_HGI_B1_ALL_eur_leave_23andme_20210107	19_4282071_G_T	0.882094	0.0002124	3347	0.629232161774158	0.210673640543064	0.11282131735049	0.0377642720422021	0.00950860829008578	0.0671353700733177
19_4184642_5224734	ENSG00000267030.1	CTB-50L17.7	Cells_Transformed_fibroblasts	COVID19_HGI_B1_ALL_eur_leave_ukbb_23andme_20210107	19_4282071_G_T	0.0700344	0.0005233	3347	0.657760522034491	0.216612139873011	0.0868517223380041	0.028591619847689	0.0101839959068044	0.0548792478532653
19_4184642_5224734	ENSG00000267030.1	CTB-50L17.7	Minor_Salivary_Gland	COVID19_HGI_C2_ALL_eur_leave_23andme_20210107	19_4719443_G_A	0.211769	5.175e-08	3480	0.205847899716244	0.0692707265225869	0.503595827128625	0.169415240444178	0.0518703061883668	0.914923694613894
19_4184642_5224734	ENSG00000267030.1	CTB-50L17.7	Colon_Transverse	COVID19_HGI_B2_ALL_leave_23andme_20210107	19_4719443_G_A	0.00327945	5.759e-17	2953	2.71210299618812e-10	7.43840759342339e-11	0.406233866292564	0.11093377239126	0.48283236097058	0.993653849808195
19_4184642_5224734	ENSG00000267030.1	CTB-50L17.7	Artery_Tibial	COVID19_HGI_A2_ALL_leave_23andme_20210107	19_4719443_G_A	0.636382	4.174e-21	2995	2.44685879426843e-14	6.80953493647506e-15	0.754487220406189	0.209935962959776	0.0355768166340041	0.774113069480884
19_4184642_5224734	ENSG00000267030.1	CTB-50L17.7	Brain_Cerebellum	COVID19_HGI_B1_ALL_leave_UKBB_23andme_20210107	19_4783024_C_T	0.0378375	0.0001682	2677	0.642511097717011	0.254409004700106	0.0674438814937312	0.0266961720597174	0.00893984402943481	0.153946425190399
19_4184642_5224734	ENSG00000267030.1	CTB-50L17.7	Pancreas	COVID19_HGI_B2_ALL_eur_leave_ukbb_23andme_20210107	19_4719443_G_A	0.80356	1.961e-15	3277	8.46322024456784e-09	2.58709939978873e-09	0.734885022014956	0.224604547185709	0.040510419749015	0.626842061196927
19_4184642_5224734	ENSG00000267030.1	CTB-50L17.7	Brain_Cortex	COVID19_HGI_B2_ALL_leave_23andme_20210107	19_4719443_G_A	0.355774	5.759e-17	2953	4.87304761304537e-10	1.39743641850034e-10	0.729912166041448	0.209254963758841	0.0608328695726626	0.950492267933322
19_4184642_5224734	ENSG00000267030.1	CTB-50L17.7	Ovary	COVID19_HGI_A2_ALL_eur_leave_23andme_20210107	19_4719443_G_A	0.183727	6.115e-20	3633	2.87723842111274e-13	1.02165170798882e-13	0.680831005895348	0.241672424090271	0.0774965700139907	0.67739564450903
19_4184642_5224734	ENSG00000267030.1	CTB-50L17.7	Whole_Blood	COVID19_HGI_C2_ALL_leave_23andme_20210107	19_4719443_G_A	0.667844	2.759e-08	3213	0.134350353746269	0.0434816103817773	0.599101165719735	0.19386596006799	0.0292009100842291	0.887005337127915
19_4184642_5224734	ENSG00000267030.1	CTB-50L17.7	Muscle_Skeletal	COVID19_HGI_A2_ALL_leave_UKBB_23andme_20210107	19_4719443_G_A	0.486357	1.464e-21	3000	4.04566066696768e-15	4.56474805703976e-15	0.45967414571266	0.518631954104854	0.02169390018248	0.817837142524497
19_4184642_5224734	ENSG00000267030.1	CTB-50L17.7	Thyroid	COVID19_HGI_B2_ALL_eur_leave_23andme_20210107	19_4719443_G_A	0.14024	2.937e-14	3275	1.44410470976811e-07	9.76184614799578e-08	0.55868338551003	0.3775945752709	0.0637217971901369	0.769734797549883
19_4184642_5224734	ENSG00000267030.1	CTB-50L17.7	Colon_Transverse	COVID19_HGI_C2_ALL_eur_leave_ukbb_23andme_20210107	19_4719443_G_A	0.00327945	3.012e-08	3499	0.0576548898032948	0.0187414294000344	0.430001875477829	0.139423207477217	0.354178597841625	0.827154016587654
19_4184642_5224734	ENSG00000267030.1	CTB-50L17.7	Adipose_Visceral_Omentum	COVID19_HGI_B1_ALL_eur_leave_ukbb_23andme_20210107	19_4724069_G_A	0.00111359	0.01756	3347	0.645811162415295	0.228955329143555	0.085273910309162	0.0302218800340232	0.00973771809796491	0.0333800634265757
19_4184642_5224734	ENSG00000267030.1	CTB-50L17.7	Muscle_Skeletal	COVID19_HGI_B1_ALL_leave_UKBB_23andme_20210107	19_4449287_T_C	2.21303e-05	0.315	2677	0.443178452301361	0.454079913643128	0.0465200914408997	0.0476558435122687	0.00856569910234273	0.0590888717152435
19_4184642_5224734	ENSG00000267030.1	CTB-50L17.7	Brain_Frontal_Cortex_BA9	COVID19_HGI_B2_ALL_leave_UKBB_23andme_20210107	19_4719443_G_A	0.586568	1.215e-17	2599	9.28067246154654e-11	2.34913886434023e-11	0.754067894723334	0.190815772084272	0.0551163330760948	0.972447934115089
19_4184642_5224734	ENSG00000267030.1	CTB-50L17.7	Artery_Aorta	COVID19_HGI_A2_ALL_eur_leave_23andme_20210107	19_4719443_G_A	0.253177	6.115e-20	3648	3.01215196437746e-13	9.7650597878537e-14	0.712755132410488	0.231011008577625	0.0562338590114883	0.74185677864618
19_4184642_5224734	ENSG00000267030.1	CTB-50L17.7	Thyroid	COVID19_HGI_C2_ALL_leave_UKBB_23andme_20210107	19_4719443_G_A	0.14024	2.276e-08	3020	0.0629237045031106	0.0320825318391117	0.553410245141042	0.282094473646652	0.0694890448700833	0.515819253738076
19_4184642_5224734	ENSG00000267030.1	CTB-50L17.7	Cells_EBV-transformed_lymphocytes	COVID19_HGI_B2_ALL_eur_leave_ukbb_23andme_20210107	19_4719443_G_A	0.722744	1.961e-15	3275	7.85010129549333e-09	3.119570594872e-09	0.681646193369455	0.270833496505372	0.0475202991554997	0.617892961936233
19_4184642_5224734	ENSG00000267030.1	CTB-50L17.7	Pituitary	COVID19_HGI_A2_ALL_eur_leave_ukbb_23andme_20210107	19_4719443_G_A	0.542885	1.633e-20	3643	6.20315744223309e-14	2.24785571357075e-14	0.697912163314508	0.252855172630595	0.0492326640548119	0.720106611096865
19_4184642_5224734	ENSG00000267030.1	CTB-50L17.7	Brain_Putamen_basal_ganglia	COVID19_HGI_B2_ALL_leave_UKBB_23andme_20210107	19_4719443_G_A	0.139759	1.215e-17	2600	9.07836268739436e-11	2.11352579536372e-11	0.737629936578708	0.171636256188148	0.0907338071212238	0.973469129765336
19_4184642_5224734	ENSG00000267030.1	CTB-50L17.7	Brain_Amygdala	COVID19_HGI_A2_ALL_leave_UKBB_23andme_20210107	19_4719443_G_A	0.910673	1.464e-21	2990	6.36303466966071e-15	1.98435240958681e-15	0.722977720251715	0.225413543622625	0.0516087361256537	0.782856574382617
19_4184642_5224734	ENSG00000267030.1	CTB-50L17.7	Pituitary	COVID19_HGI_A2_ALL_leave_UKBB_23andme_20210107	19_4719443_G_A	0.542885	1.464e-21	2998	6.43298626326751e-15	1.91757608666489e-15	0.730925727185412	0.217826676935389	0.0512475958791933	0.772732233387447
19_4184642_5224734	ENSG00000267030.1	CTB-50L17.7	Brain_Hypothalamus	COVID19_HGI_B1_ALL_eur_leave_23andme_20210107	19_4282071_G_T	0.569852	0.0002124	3333	0.631671914493969	0.207810917314475	0.112979979936859	0.0371583993855701	0.0103787888691265	0.0751000085666357
19_4184642_5224734	ENSG00000267030.1	CTB-50L17.7	Artery_Coronary	COVID19_HGI_C2_ALL_leave_UKBB_23andme_20210107	19_4719443_G_A	0.215462	2.276e-08	3020	0.0750379959184637	0.0210701519710775	0.659954718878267	0.18525205050654	0.0586850827256518	0.687885607409396
19_4184642_5224734	ENSG00000267030.1	CTB-50L17.7	Esophagus_Mucosa	COVID19_HGI_B2_ALL_eur_leave_23andme_20210107	19_4719443_G_A	0.102841	2.937e-14	3275	1.75218946917476e-07	6.02904518320053e-08	0.677872690305655	0.23315778571202	0.0889692884729255	0.827568587205518
19_4184642_5224734	ENSG00000267030.1	CTB-50L17.7	Brain_Spinal_cord_cervical_c-1	COVID19_HGI_B2_ALL_leave_UKBB_23andme_20210107	19_4719443_G_A	0.511312	1.215e-17	2591	9.32641403537467e-11	2.23174036387099e-11	0.757784462937634	0.181271148164439	0.0609443887823446	0.976283016045538
19_4184642_5224734	ENSG00000267030.1	CTB-50L17.7	Brain_Frontal_Cortex_BA9	COVID19_HGI_B1_ALL_leave_23andme_20210107	19_5191473_T_C	0.0279769	0.001557	3078	0.705638281892726	0.212556738640732	0.0584404916871947	0.0175980408242033	0.00576644695514452	0.0354522093449109
19_4184642_5224734	ENSG00000267030.1	CTB-50L17.7	Pancreas	COVID19_HGI_A2_ALL_leave_UKBB_23andme_20210107	19_4719443_G_A	0.80356	1.464e-21	3000	6.59647812622113e-15	1.84083946741255e-15	0.749501922427834	0.209117612152528	0.0413804654196318	0.794564881835105
19_4184642_5224734	ENSG00000267030.1	CTB-50L17.7	Brain_Amygdala	COVID19_HGI_B2_ALL_leave_UKBB_23andme_20210107	19_4719443_G_A	0.910673	1.215e-17	2591	9.19713500358684e-11	2.46209812724005e-11	0.747280356932801	0.19999626651117	0.0527233764394386	0.979009643920676
19_4184642_5224734	ENSG00000267030.1	CTB-50L17.7	Liver	COVID19_HGI_B1_ALL_leave_23andme_20210107	19_5191473_T_C	0.520181	0.001557	3078	0.722874457052757	0.195707577225585	0.0598797439557644	0.0162062238263601	0.00533199793953297	0.0349124133851453
19_4184642_5224734	ENSG00000267030.1	CTB-50L17.7	Heart_Atrial_Appendage	COVID19_HGI_C2_ALL_eur_leave_23andme_20210107	19_4719443_G_A	0.0739756	5.175e-08	3493	0.147367877402874	0.124490144157975	0.360535073562592	0.304501662010395	0.0631052428661631	0.854802464538531
19_4184642_5224734	ENSG00000267030.1	CTB-50L17.7	Brain_Cerebellar_Hemisphere	COVID19_HGI_B2_ALL_eur_leave_23andme_20210107	19_4719443_G_A	0.167438	2.937e-14	3273	1.83724406675173e-07	5.47636232403864e-08	0.710777915390851	0.211787579590182	0.0774342665309379	0.860780316548424
19_4184642_5224734	ENSG00000267030.1	CTB-50L17.7	Pituitary	COVID19_HGI_B2_ALL_eur_leave_ukbb_23andme_20210107	19_4719443_G_A	0.542885	1.961e-15	3273	8.24330159251715e-09	2.68366274565404e-09	0.715788871993185	0.232978689863334	0.051232427216516	0.596242293058927
19_4184642_5224734	ENSG00000267030.1	CTB-50L17.7	Testis	COVID19_HGI_B1_ALL_eur_leave_23andme_20210107	19_4282071_G_T	0.988511	0.0002124	3347	0.602530892753972	0.236417241212428	0.10803378020793	0.0423789687547659	0.0106391170709044	0.0639935722628026
19_4184642_5224734	ENSG00000267030.1	CTB-50L17.7	Spleen	COVID19_HGI_A2_ALL_eur_leave_ukbb_23andme_20210107	19_4719443_G_A	0.465933	1.633e-20	3651	6.01392608841719e-14	2.43103336023493e-14	0.676621898680979	0.273463657851178	0.0499144434677583	0.737535865137479
19_4184642_5224734	ENSG00000267030.1	CTB-50L17.7	Brain_Substantia_nigra	COVID19_HGI_C2_ALL_leave_UKBB_23andme_20210107	19_4719443_G_A	0.112738	2.276e-08	3007	0.0714469848713814	0.0208443988442808	0.62836896694799	0.183228256906828	0.0961113924295202	0.525431659486183
19_4184642_5224734	ENSG00000267030.1	CTB-50L17.7	Cells_EBV-transformed_lymphocytes	COVID19_HGI_B1_ALL_eur_leave_ukbb_23andme_20210107	19_4282071_G_T	0.890254	0.0005233	3342	0.624866112386372	0.250802129306512	0.0824074372787373	0.0330669653373798	0.00885735569099918	0.0369645559224614
19_4184642_5224734	ENSG00000267030.1	CTB-50L17.7	Stomach	COVID19_HGI_B2_ALL_eur_leave_23andme_20210107	19_4719443_G_A	0.0814349	2.937e-14	3272	1.794097763639e-07	5.15102272461868e-08	0.694085827528847	0.199171800137415	0.106742141413735	0.853633271114617
19_4184642_5224734	ENSG00000267030.1	CTB-50L17.7	Prostate	COVID19_HGI_B1_ALL_eur_leave_23andme_20210107	19_4282071_G_T	0.478502	0.0002124	3328	0.635117923735672	0.204236277235403	0.113312167610099	0.0364271381804815	0.0109064932383452	0.0711422247867721
19_4184642_5224734	ENSG00000267030.1	CTB-50L17.7	Colon_Sigmoid	COVID19_HGI_B2_ALL_eur_leave_ukbb_23andme_20210107	19_4719443_G_A	0.90774	1.961e-15	3277	8.26055119560346e-09	2.76647904387029e-09	0.717286703147438	0.240178557753061	0.0425347280724714	0.600452704538009
19_4184642_5224734	ENSG00000267030.1	CTB-50L17.7	Cells_EBV-transformed_lymphocytes	COVID19_HGI_C2_ALL_eur_leave_23andme_20210107	19_4719443_G_A	0.722744	5.175e-08	3488	0.19745095996819	0.0829649025387092	0.483059266035024	0.202938153371061	0.0335867180870167	0.894127428650656
19_4184642_5224734	ENSG00000267030.1	CTB-50L17.7	Prostate	COVID19_HGI_B2_ALL_leave_23andme_20210107	19_4719443_G_A	0.864196	5.759e-17	2952	4.96307000849704e-10	1.40200330108551e-10	0.743396220964375	0.209953199114993	0.0466505792841231	0.976469431918236
19_4184642_5224734	ENSG00000267030.1	CTB-50L17.7	Brain_Cerebellar_Hemisphere	COVID19_HGI_B1_ALL_eur_leave_ukbb_23andme_20210107	19_4282071_G_T	0.942748	0.0005233	3342	0.671271751227235	0.205100602792027	0.0885124221135646	0.0270360368462919	0.00807918702088244	0.0439542921399795
19_4184642_5224734	ENSG00000267030.1	CTB-50L17.7	Breast_Mammary_Tissue	COVID19_HGI_A2_ALL_eur_leave_23andme_20210107	19_4719443_G_A	0.781306	6.115e-20	3648	2.96128541563502e-13	1.10014443038194e-13	0.700718756386652	0.260284386033097	0.0389968575798434	0.661092695356948
19_4184642_5224734	ENSG00000267030.1	CTB-50L17.7	Prostate	COVID19_HGI_C2_ALL_leave_UKBB_23andme_20210107	19_4719443_G_A	0.864196	2.276e-08	3019	0.075863698108486	0.0219209046987895	0.667216301549021	0.192750685818342	0.042248409825361	0.608652521241508
19_4184642_5224734	ENSG00000267030.1	CTB-50L17.7	Brain_Frontal_Cortex_BA9	COVID19_HGI_B2_ALL_eur_leave_23andme_20210107	19_4719443_G_A	0.586568	2.937e-14	3274	1.84869737797527e-07	5.93164288788544e-08	0.715208878500107	0.229423167178793	0.0553677101349341	0.780142964177389
19_4184642_5224734	ENSG00000267030.1	CTB-50L17.7	Brain_Hippocampus	COVID19_HGI_C2_ALL_leave_UKBB_23andme_20210107	19_4719443_G_A	0.809173	2.276e-08	3016	0.0755470298798241	0.0217375379358599	0.66431487918419	0.191099457560642	0.0473010954394835	0.6013075400121
19_4184642_5224734	ENSG00000267030.1	CTB-50L17.7	Vagina	COVID19_HGI_B2_ALL_eur_leave_23andme_20210107	19_4719443_G_A	0.435363	2.937e-14	3266	1.81546313396608e-07	6.20628074434467e-08	0.702351486754975	0.240045896643622	0.0576023729922829	0.83040914120978
19_4184642_5224734	ENSG00000267030.1	CTB-50L17.7	Stomach	COVID19_HGI_C2_ALL_leave_UKBB_23andme_20210107	19_4719443_G_A	0.0814349	2.276e-08	3017	0.0731100822509656	0.0192157775071403	0.642998097632868	0.168905658710575	0.0957703838984519	0.650243980746604
19_4184642_5224734	ENSG00000267030.1	CTB-50L17.7	Breast_Mammary_Tissue	COVID19_HGI_C2_ALL_leave_UKBB_23andme_20210107	19_4719443_G_A	0.781306	2.276e-08	3020	0.0749463968771013	0.0233251118826579	0.659149110747987	0.205105500247826	0.037473880244428	0.562382840800209
19_4184642_5224734	ENSG00000267030.1	CTB-50L17.7	Brain_Hippocampus	COVID19_HGI_A2_ALL_leave_UKBB_23andme_20210107	19_4719443_G_A	0.809173	1.464e-21	2998	6.4919043889115e-15	1.8522355803961e-15	0.737620094632866	0.210401858338446	0.0519780470286781	0.784041883084658
19_4184642_5224734	ENSG00000267030.1	CTB-50L17.7	Whole_Blood	COVID19_HGI_A2_ALL_eur_leave_23andme_20210107	19_4719443_G_A	0.667844	6.115e-20	3648	2.99430660244471e-13	1.08570387668716e-13	0.708532445953194	0.256871768680435	0.0345957853659607	0.702168105686198
19_4184642_5224734	ENSG00000267030.1	CTB-50L17.7	Minor_Salivary_Gland	COVID19_HGI_A2_ALL_eur_leave_23andme_20210107	19_4719443_G_A	0.211769	6.115e-20	3631	2.91186811976804e-13	1.02409411074612e-13	0.689025312073222	0.242259142457043	0.0687155454693434	0.74109149694441
19_4184642_5224734	ENSG00000267030.1	CTB-50L17.7	Lung	COVID19_HGI_A2_ALL_leave_23andme_20210107	19_4719443_G_A	0.655585	4.174e-21	2995	2.4197415141566e-14	6.96034692690534e-15	0.746125625799881	0.214582525243421	0.0392918489566677	0.699759894352147
19_4184642_5224734	ENSG00000267030.1	CTB-50L17.7	Adrenal_Gland	COVID19_HGI_B2_ALL_leave_UKBB_23andme_20210107	19_4719443_G_A	0.0886196	1.215e-17	2591	8.63934776060174e-11	2.34836952619601e-11	0.701959346654289	0.190701038979892	0.107339614255942	0.973088508378635
19_4184642_5224734	ENSG00000267030.1	CTB-50L17.7	Brain_Substantia_nigra	COVID19_HGI_B1_ALL_eur_leave_ukbb_23andme_20210107	19_4282071_G_T	0.0467631	0.0005233	3315	0.662807333039026	0.212904143821718	0.087015298398348	0.027941351049427	0.00933187369148117	0.050728340357871
19_4184642_5224734	ENSG00000267030.1	CTB-50L17.7	Brain_Putamen_basal_ganglia	COVID19_HGI_C2_ALL_eur_leave_23andme_20210107	19_4719443_G_A	0.139759	5.175e-08	3455	0.207055442668225	0.064690989905936	0.506504162835799	0.15818514083224	0.0635642637577999	0.877663697773637
19_4184642_5224734	ENSG00000267030.1	CTB-50L17.7	Brain_Hypothalamus	COVID19_HGI_A2_ALL_eur_leave_23andme_20210107	19_4719443_G_A	0.124574	6.115e-20	3629	2.85497355140392e-13	1.01850933698234e-13	0.675562546552962	0.240922837629163	0.0835146158174854	0.731658143149434
19_4184642_5224734	ENSG00000267030.1	CTB-50L17.7	Small_Intestine_Terminal_Ileum	COVID19_HGI_B2_ALL_leave_UKBB_23andme_20210107	19_4719443_G_A	0.450902	1.215e-17	2600	9.2416959910759e-11	2.35702819975648e-11	0.750901000820622	0.191454263454038	0.057644735609354	0.979304529530497
19_4184642_5224734	ENSG00000267030.1	CTB-50L17.7	Brain_Cerebellar_Hemisphere	COVID19_HGI_C2_ALL_leave_UKBB_23andme_20210107	19_4719443_G_A	0.167438	2.276e-08	3020	0.0746750464849559	0.0204395444303777	0.656762600159932	0.179696153053949	0.0684266558707859	0.664015175802916
19_4184642_5224734	ENSG00000267030.1	CTB-50L17.7	Thyroid	COVID19_HGI_A2_ALL_eur_leave_ukbb_23andme_20210107	19_4719443_G_A	0.14024	1.633e-20	3654	4.78275845585841e-14	3.53835559703384e-14	0.538104236692929	0.398033628102428	0.063862135204559	0.660417698427769
19_4184642_5224734	ENSG00000267030.1	CTB-50L17.7	Brain_Hippocampus	COVID19_HGI_C2_ALL_eur_leave_ukbb_23andme_20210107	19_4719443_G_A	0.809173	3.012e-08	3491	0.084616736786869	0.0282952046336441	0.631045304756368	0.210971764558955	0.0450709892641642	0.549764109491095
19_4184642_5224734	ENSG00000267030.1	CTB-50L17.7	Esophagus_Muscularis	COVID19_HGI_B2_ALL_eur_leave_23andme_20210107	19_4719443_G_A	0.568276	2.937e-14	3275	1.96103509572969e-07	5.20217709628744e-08	0.758669173346976	0.201217447523534	0.0401131310042104	0.83290399687608
19_4184642_5224734	ENSG00000267030.1	CTB-50L17.7	Muscle_Skeletal	COVID19_HGI_C2_ALL_leave_UKBB_23andme_20210107	19_4719443_G_A	0.486357	2.276e-08	3020	0.0472233559150495	0.0529158102877457	0.415326611484521	0.465372247740196	0.0191619745724882	0.648178990106354
19_4184642_5224734	ENSG00000267030.1	CTB-50L17.7	Stomach	COVID19_HGI_C2_ALL_leave_23andme_20210107	19_4719443_G_A	0.0814349	2.759e-08	3210	0.130238202952359	0.0364410708365745	0.580762946348934	0.162409204051935	0.0901485758101978	0.905372582025267
19_4184642_5224734	ENSG00000267030.1	CTB-50L17.7	Nerve_Tibial	COVID19_HGI_B1_ALL_eur_leave_ukbb_23andme_20210107	19_4282071_G_T	0.815807	0.0005233	3347	0.686976257511536	0.189864399108822	0.0907094134893435	0.0250626032259257	0.0073873266643726	0.0429483246925817
19_4184642_5224734	ENSG00000267030.1	CTB-50L17.7	Spleen	COVID19_HGI_B1_ALL_leave_UKBB_23andme_20210107	19_4783024_C_T	0.0159616	0.0001682	2674	0.688995202293999	0.208015221061967	0.072225907930536	0.0217968282573169	0.00896684045618163	0.263030583238257
19_4184642_5224734	ENSG00000267030.1	CTB-50L17.7	Brain_Hypothalamus	COVID19_HGI_C2_ALL_eur_leave_23andme_20210107	19_4719443_G_A	0.124574	5.175e-08	3481	0.202589495035241	0.0694307715806245	0.495620067227765	0.169794631521775	0.0625650346345947	0.913599726653789
19_4184642_5224734	ENSG00000267030.1	CTB-50L17.7	Muscle_Skeletal	COVID19_HGI_A2_ALL_eur_leave_ukbb_23andme_20210107	19_4719443_G_A	0.486357	1.633e-20	3654	3.95630192767996e-14	4.7467282167031e-14	0.445120289592148	0.534029653938586	0.0208500564691787	0.772582090532177
19_4184642_5224734	ENSG00000267030.1	CTB-50L17.7	Skin_Not_Sun_Exposed_Suprapubic	COVID19_HGI_C2_ALL_eur_leave_ukbb_23andme_20210107	19_4719443_G_A	0.379858	3.012e-08	3499	0.0863166814635759	0.0273616563990693	0.643767337705308	0.204030265386588	0.0385240590454592	0.584216640009167
19_4184642_5224734	ENSG00000267030.1	CTB-50L17.7	Prostate	COVID19_HGI_A2_ALL_eur_leave_23andme_20210107	19_4719443_G_A	0.864196	6.115e-20	3628	2.99094017789059e-13	1.04653413229466e-13	0.707735860519523	0.247593091873144	0.0446710476069304	0.702633914850618
19_4184642_5224734	ENSG00000267030.1	CTB-50L17.7	Brain_Putamen_basal_ganglia	COVID19_HGI_B1_ALL_eur_leave_ukbb_23andme_20210107	19_4282071_G_T	0.10107	0.0005233	3313	0.674705310692354	0.202655975718374	0.0879502676817566	0.026408656655859	0.00827978925165669	0.0518683971955821
19_4184642_5224734	ENSG00000267030.1	CTB-50L17.7	Brain_Anterior_cingulate_cortex_BA24	COVID19_HGI_A2_ALL_eur_leave_ukbb_23andme_20210107	19_4719443_G_A	0.240381	1.633e-20	3638	6.07574031272335e-14	2.23617994861769e-14	0.683576566430568	0.251525876985885	0.0648975565834639	0.771654474583436
19_4184642_5224734	ENSG00000267030.1	CTB-50L17.7	Brain_Hippocampus	COVID19_HGI_B2_ALL_eur_leave_ukbb_23andme_20210107	19_4719443_G_A	0.809173	1.961e-15	3272	8.31853658889277e-09	2.60683998135145e-09	0.722321736596947	0.226307816933343	0.0513704355443347	0.611923889917097
19_4184642_5224734	ENSG00000267030.1	CTB-50L17.7	Brain_Nucleus_accumbens_basal_ganglia	COVID19_HGI_A2_ALL_leave_23andme_20210107	19_4719443_G_A	0.873757	4.174e-21	2995	2.40127463165244e-14	6.87440612252688e-15	0.740431375325451	0.211924193890162	0.0476444307843547	0.764412665963748
19_4184642_5224734	ENSG00000267030.1	CTB-50L17.7	Brain_Hippocampus	COVID19_HGI_B2_ALL_leave_UKBB_23andme_20210107	19_4719443_G_A	0.809173	1.215e-17	2598	9.3516403165006e-11	2.30427408894012e-11	0.759834134314266	0.187172568030271	0.0529932975389025	0.979152736778542
19_4184642_5224734	ENSG00000267030.1	CTB-50L17.7	Adrenal_Gland	COVID19_HGI_C2_ALL_leave_UKBB_23andme_20210107	19_4719443_G_A	0.0886196	2.276e-08	3010	0.0695564589291948	0.0217206929958723	0.611741954081781	0.190925221391566	0.106055672601586	0.538024237968973
19_4184642_5224734	ENSG00000267030.1	CTB-50L17.7	Cells_Transformed_fibroblasts	COVID19_HGI_B1_ALL_leave_23andme_20210107	19_4783024_C_T	0.0161873	0.001311	3079	0.705404859480704	0.212515131071656	0.0584429498171725	0.0176008898013839	0.00603616982908392	0.0581174261531418
19_4184642_5224734	ENSG00000267030.1	CTB-50L17.7	Adipose_Visceral_Omentum	COVID19_HGI_B1_ALL_leave_UKBB_23andme_20210107	19_4724069_G_A	0.00111359	0.0004923	2677	0.692684560439749	0.190040459964924	0.0727105501723365	0.019923756025789	0.024640673397202	0.31655049483621
19_4184642_5224734	ENSG00000267030.1	CTB-50L17.7	Heart_Left_Ventricle	COVID19_HGI_B1_ALL_leave_UKBB_23andme_20210107	19_4957957_A_G	0.391057	9.372e-05	2677	0.725807991434208	0.173702585319062	0.0761874905125016	0.0182273483417488	0.00607458439247973	0.184604214169148
19_4184642_5224734	ENSG00000267030.1	CTB-50L17.7	Uterus	COVID19_HGI_C2_ALL_eur_leave_23andme_20210107	19_4719443_G_A	0.0290679	5.175e-08	3472	0.194386339980405	0.0645394808443858	0.47553560076883	0.15777792616988	0.1077606522365	0.918587673319341
19_4184642_5224734	ENSG00000267030.1	CTB-50L17.7	Heart_Left_Ventricle	COVID19_HGI_B1_ALL_eur_leave_23andme_20210107	19_4282071_G_T	0.655394	0.0002124	3347	0.646008386231145	0.193743465290374	0.11582929414886	0.0347285101325203	0.00969034419710063	0.0737808064705419
19_4184642_5224734	ENSG00000267030.1	CTB-50L17.7	Brain_Spinal_cord_cervical_c-1	COVID19_HGI_A2_ALL_eur_leave_ukbb_23andme_20210107	19_4719443_G_A	0.511312	1.633e-20	3609	6.24799181067043e-14	2.11400425087021e-14	0.70295644138714	0.237785628923571	0.0592579296892046	0.706544774717053
19_4184642_5224734	ENSG00000267030.1	CTB-50L17.7	Lung	COVID19_HGI_A2_ALL_leave_UKBB_23andme_20210107	19_4719443_G_A	0.655585	1.464e-21	3000	6.56767054241627e-15	1.89130072247136e-15	0.746228760745326	0.214853559830159	0.0389176794245063	0.729927078720239
19_4184642_5224734	ENSG00000267030.1	CTB-50L17.7	Small_Intestine_Terminal_Ileum	COVID19_HGI_C2_ALL_leave_23andme_20210107	19_4719443_G_A	0.450902	2.759e-08	3211	0.133018018332372	0.0417729310140274	0.593158706902671	0.186229527850791	0.0458208159001377	0.885233356629171
19_4184642_5224734	ENSG00000267030.1	CTB-50L17.7	Pancreas	COVID19_HGI_C2_ALL_leave_UKBB_23andme_20210107	19_4719443_G_A	0.80356	2.276e-08	3020	0.0765399346303866	0.021763716085109	0.673164180675148	0.191373432056696	0.0371587365526605	0.615748136638764
19_4184642_5224734	ENSG00000267030.1	CTB-50L17.7	Uterus	COVID19_HGI_B1_ALL_eur_leave_23andme_20210107	19_4282071_G_T	0.993681	0.0002124	3326	0.636552185345671	0.202144248557909	0.113713605681526	0.0360995337760663	0.0114904266388277	0.065477260234039
19_4184642_5224734	ENSG00000267030.1	CTB-50L17.7	Brain_Cerebellum	COVID19_HGI_C2_ALL_eur_leave_23andme_20210107	19_4719443_G_A	0.0557227	5.175e-08	3491	0.17887194337124	0.0874682625994188	0.437608418195838	0.213908085232987	0.082143290600516	0.925684232710838
19_4184642_5224734	ENSG00000267030.1	CTB-50L17.7	Artery_Coronary	COVID19_HGI_A2_ALL_eur_leave_23andme_20210107	19_4719443_G_A	0.215462	6.115e-20	3645	2.9444830489539e-13	1.0127099748629e-13	0.69674287029915	0.239570382437558	0.0636867472628951	0.770059784612502
19_4184642_5224734	ENSG00000267030.1	CTB-50L17.7	Skin_Sun_Exposed_Lower_leg	COVID19_HGI_B2_ALL_eur_leave_23andme_20210107	19_4719443_G_A	0.134292	2.937e-14	3275	1.80603776923027e-07	5.78742890376505e-08	0.698705078965203	0.223821829703487	0.077472852853245	0.797605239240937
19_4184642_5224734	ENSG00000267030.1	CTB-50L17.7	Liver	COVID19_HGI_C2_ALL_eur_leave_23andme_20210107	19_4719443_G_A	0.30783	5.175e-08	3492	0.210692095158593	0.0668271593833145	0.515456891484498	0.163448651767837	0.0435752022057585	0.893620617143843
19_4184642_5224734	ENSG00000267030.1	CTB-50L17.7	Adrenal_Gland	COVID19_HGI_C2_ALL_eur_leave_23andme_20210107	19_4719443_G_A	0.0886196	5.175e-08	3482	0.197492620928018	0.070758350157194	0.483153102669802	0.173030225582065	0.0755657006629214	0.875040782898291
19_4184642_5224734	ENSG00000267030.1	CTB-50L17.7	Muscle_Skeletal	COVID19_HGI_A2_ALL_leave_23andme_20210107	19_4719443_G_A	0.486357	4.174e-21	2995	1.49110831117599e-14	1.68193503000065e-14	0.459782218597581	0.518601889748113	0.0216158916542723	0.79472804018515
19_4184642_5224734	ENSG00000267030.1	CTB-50L17.7	Vagina	COVID19_HGI_A2_ALL_eur_leave_23andme_20210107	19_4719443_G_A	0.435363	6.115e-20	3636	2.89372405999421e-13	1.09472485496507e-13	0.684731945775804	0.258984684078169	0.0562833701456301	0.703384793953399
19_4184642_5224734	ENSG00000267030.1	CTB-50L17.7	Esophagus_Mucosa	COVID19_HGI_B2_ALL_leave_UKBB_23andme_20210107	19_4719443_G_A	0.102841	1.215e-17	2600	8.77707607413938e-11	2.38606494605909e-11	0.713149968870889	0.193778113387415	0.0930719176300635	0.979482191640443
19_4184642_5224734	ENSG00000267030.1	CTB-50L17.7	Esophagus_Gastroesophageal_Junction	COVID19_HGI_B2_ALL_leave_23andme_20210107	19_4719443_G_A	0.000991361	5.759e-17	2953	1.78197611876169e-10	5.51992355408501e-11	0.266914291007025	0.0820294278366429	0.651056280922935	0.989125067463461
19_4184642_5224734	ENSG00000267030.1	CTB-50L17.7	Brain_Caudate_basal_ganglia	COVID19_HGI_B2_ALL_eur_leave_23andme_20210107	19_4719443_G_A	0.128515	2.937e-14	3275	1.80361117601437e-07	5.58596209832574e-08	0.697766298484848	0.216018905471568	0.0862145598228458	0.851365451247895
19_4184642_5224734	ENSG00000267030.1	CTB-50L17.7	Prostate	COVID19_HGI_B1_ALL_leave_UKBB_23andme_20210107	19_4957957_A_G	0.991656	9.372e-05	2670	0.717628060803388	0.181510089293214	0.0751580441541583	0.0190030677627776	0.00670073798646227	0.155944705372851
19_4184642_5224734	ENSG00000267030.1	CTB-50L17.7	Vagina	COVID19_HGI_B1_ALL_leave_UKBB_23andme_20210107	19_4957957_A_G	0.990026	9.372e-05	2670	0.702224409759007	0.196968653324929	0.0734667389530209	0.0206001263868494	0.00674007157619338	0.159758752803286
19_4184642_5224734	ENSG00000267030.1	CTB-50L17.7	Adipose_Visceral_Omentum	COVID19_HGI_C2_ALL_eur_leave_23andme_20210107	19_4719443_G_A	0.140001	5.175e-08	3493	0.19978938217792	0.0751651960179309	0.488784129010849	0.183839006111832	0.0524222866814681	0.923037237028582
19_4184642_5224734	ENSG00000267030.1	CTB-50L17.7	Minor_Salivary_Gland	COVID19_HGI_B2_ALL_eur_leave_23andme_20210107	19_4719443_G_A	0.211769	2.937e-14	3264	1.82373636825137e-07	5.75646754485777e-08	0.705552167781168	0.222629676979521	0.0718179153009973	0.855290206055732
19_4184642_5224734	ENSG00000267030.1	CTB-50L17.7	Breast_Mammary_Tissue	COVID19_HGI_B1_ALL_eur_leave_23andme_20210107	19_4282071_G_T	0.858537	0.0002124	3347	0.624336978137469	0.214275662035051	0.111943610996437	0.0384085878900809	0.0110351609409621	0.0600876357724159
19_4184642_5224734	ENSG00000267030.1	CTB-50L17.7	Brain_Spinal_cord_cervical_c-1	COVID19_HGI_A2_ALL_leave_UKBB_23andme_20210107	19_4719443_G_A	0.511312	1.464e-21	2988	6.46842875631975e-15	1.79322275815329e-15	0.734952757393046	0.203687349472658	0.0613598931342846	0.760873549247815
19_4184642_5224734	ENSG00000267030.1	CTB-50L17.7	Adipose_Subcutaneous	COVID19_HGI_B2_ALL_eur_leave_ukbb_23andme_20210107	19_4719443_G_A	0.119112	1.961e-15	3277	7.64992855371181e-09	2.82083001545933e-09	0.664264635818232	0.244849653255958	0.0908857004550499	0.53169859196865
19_4184642_5224734	ENSG00000267030.1	CTB-50L17.7	Adipose_Visceral_Omentum	COVID19_HGI_B1_ALL_eur_leave_23andme_20210107	19_4282071_G_T	0.73441	0.0002124	3347	0.619867866368414	0.219757817190886	0.111142299321983	0.0393927341068121	0.00983928301190543	0.069514919906055
19_4184642_5224734	ENSG00000267030.1	CTB-50L17.7	Colon_Sigmoid	COVID19_HGI_B1_ALL_eur_leave_ukbb_23andme_20210107	19_4282071_G_T	0.673804	0.0005233	3347	0.652724687762285	0.223372398170243	0.0861867829485177	0.0294862089411487	0.0082299221778058	0.0409979617061152
19_4184642_5224734	ENSG00000267030.1	CTB-50L17.7	Pancreas	COVID19_HGI_C2_ALL_eur_leave_23andme_20210107	19_4719443_G_A	0.80356	5.175e-08	3493	0.212470152874787	0.0693151924755871	0.519807596788203	0.169550555637043	0.0288565022243796	0.898326179128674
19_4184642_5224734	ENSG00000267030.1	CTB-50L17.7	Testis	COVID19_HGI_B2_ALL_leave_23andme_20210107	19_4719443_G_A	0.762089	5.759e-17	2953	4.73323307192283e-10	1.68508290159522e-10	0.708969966691365	0.25236241859122	0.0386676140755816	0.973072269346298
19_4184642_5224734	ENSG00000267030.1	CTB-50L17.7	Uterus	COVID19_HGI_A2_ALL_leave_UKBB_23andme_20210107	19_4719443_G_A	0.0290679	1.464e-21	2994	5.83085206880841e-15	1.66434486752035e-15	0.662510320104367	0.188956873733554	0.148532806162073	0.816690523102586
19_4184642_5224734	ENSG00000267030.1	CTB-50L17.7	Artery_Aorta	COVID19_HGI_B1_ALL_leave_UKBB_23andme_20210107	19_4957957_A_G	0.735325	9.372e-05	2677	0.726704641260974	0.172394413365681	0.0762816111352778	0.0180895753925355	0.00652975884553196	0.14803295782248
19_4184642_5224734	ENSG00000267030.1	CTB-50L17.7	Heart_Left_Ventricle	COVID19_HGI_B1_ALL_eur_leave_ukbb_23andme_20210107	19_4282071_G_T	0.655394	0.0005233	3347	0.674370825411199	0.20224960447982	0.0890449726297086	0.0266977154503376	0.00763688202893491	0.0433204106559642
19_4184642_5224734	ENSG00000267030.1	CTB-50L17.7	Prostate	COVID19_HGI_B1_ALL_eur_leave_ukbb_23andme_20210107	19_4282071_G_T	0.478502	0.0005233	3328	0.663604543100894	0.21339678250969	0.0868309571800504	0.0279141696442276	0.00825354756513845	0.0435403912812484
19_4184642_5224734	ENSG00000267030.1	CTB-50L17.7	Brain_Amygdala	COVID19_HGI_A2_ALL_leave_23andme_20210107	19_4719443_G_A	0.910673	4.174e-21	2985	2.34525416821101e-14	7.30312371997827e-15	0.723157504088254	0.225139612965599	0.0517028829461169	0.75663038735353
19_4184642_5224734	ENSG00000267030.1	CTB-50L17.7	Artery_Aorta	COVID19_HGI_B2_ALL_leave_23andme_20210107	19_4719443_G_A	0.253177	5.759e-17	2953	4.97799327538884e-10	1.28808022517557e-10	0.745631510854069	0.192874323797766	0.0614941647215587	0.980571463071077
19_4184642_5224734	ENSG00000267030.1	CTB-50L17.7	Artery_Aorta	COVID19_HGI_A2_ALL_leave_23andme_20210107	19_4719443_G_A	0.253177	4.174e-21	2995	2.42030510222173e-14	6.30065411197382e-15	0.746299407790779	0.194220754838175	0.0594798373710161	0.797340500600366
19_4184642_5224734	ENSG00000267030.1	CTB-50L17.7	Brain_Caudate_basal_ganglia	COVID19_HGI_B1_ALL_eur_leave_ukbb_23andme_20210107	19_4282071_G_T	0.223409	0.0005233	3346	0.664915235492518	0.211051286298914	0.0877653283376988	0.0278492454253505	0.00841890444551866	0.0476694990760057
19_4184642_5224734	ENSG00000267030.1	CTB-50L17.7	Esophagus_Muscularis	COVID19_HGI_B1_ALL_eur_leave_ukbb_23andme_20210107	19_4282071_G_T	0.820129	0.0005233	3347	0.688552407108917	0.188104659784327	0.0909175307335519	0.0248300364693744	0.00759536590383007	0.0421584938366546
19_4184642_5224734	ENSG00000267030.1	CTB-50L17.7	Brain_Substantia_nigra	COVID19_HGI_B2_ALL_leave_23andme_20210107	19_4719443_G_A	0.112738	5.759e-17	2941	4.71155192352526e-10	1.34274798767214e-10	0.705722443735297	0.201031012843808	0.0932465428154659	0.967070091099162
19_4184642_5224734	ENSG00000267030.1	CTB-50L17.7	Brain_Spinal_cord_cervical_c-1	COVID19_HGI_B1_ALL_leave_23andme_20210107	19_5191473_T_C	0.0584443	0.001557	3058	0.715758062822117	0.203487092270937	0.058423434289762	0.016603816023024	0.00572759459415979	0.0361224096625445
19_4184642_5224734	ENSG00000267030.1	CTB-50L17.7	Small_Intestine_Terminal_Ileum	COVID19_HGI_B2_ALL_eur_leave_23andme_20210107	19_4719443_G_A	0.450902	2.937e-14	3272	1.8503485627633e-07	5.91586211337195e-08	0.715847675323771	0.228812681828059	0.0553393986546926	0.826309133606717
19_4184642_5224734	ENSG00000267030.1	CTB-50L17.7	Pituitary	COVID19_HGI_B2_ALL_eur_leave_23andme_20210107	19_4719443_G_A	0.542885	2.937e-14	3271	1.85275399869651e-07	6.02948319442523e-08	0.716778270647911	0.233213692626782	0.050007791155075	0.815575516085304
19_4184642_5224734	ENSG00000267030.1	CTB-50L17.7	Thyroid	COVID19_HGI_B2_ALL_eur_leave_ukbb_23andme_20210107	19_4719443_G_A	0.14024	1.961e-15	3277	6.3951762671429e-09	4.32367878700215e-09	0.555310994640057	0.375367768764911	0.0693212258761769	0.52747170175689
19_4184642_5224734	ENSG00000267030.1	CTB-50L17.7	Brain_Spinal_cord_cervical_c-1	COVID19_HGI_B1_ALL_leave_UKBB_23andme_20210107	19_4957957_A_G	0.369729	9.372e-05	2660	0.72178782579966	0.177354819811801	0.0753785257754797	0.0185147460082773	0.00696408260478159	0.191931568180556
19_4184642_5224734	ENSG00000267030.1	CTB-50L17.7	Heart_Atrial_Appendage	COVID19_HGI_B1_ALL_eur_leave_ukbb_23andme_20210107	19_4359525_A_G	1.30315e-05	0.185	3347	0.484636222187273	0.388940668215964	0.0639921205276304	0.0513452450028243	0.0110857440663088	0.058576281230071
19_4184642_5224734	ENSG00000267030.1	CTB-50L17.7	Brain_Cortex	COVID19_HGI_B2_ALL_eur_leave_ukbb_23andme_20210107	19_4723670_C_A	0.0619478	3.316e-15	3276	8.01387278065016e-09	2.55901139692238e-09	0.695866928266804	0.222124088992823	0.0820089721674896	0.570205198222924
19_4184642_5224734	ENSG00000267030.1	CTB-50L17.7	Brain_Cortex	COVID19_HGI_A2_ALL_leave_23andme_20210107	19_4719443_G_A	0.355774	4.174e-21	2995	2.32709385339314e-14	6.74572930725265e-15	0.717557783548299	0.207929584971681	0.0745126314799889	0.59945262163813
19_4184642_5224734	ENSG00000267030.1	CTB-50L17.7	Heart_Atrial_Appendage	COVID19_HGI_B2_ALL_leave_23andme_20210107	19_4719443_G_A	0.0739756	5.759e-17	2953	3.4737942816362e-10	2.61801821262765e-10	0.520324222095359	0.392053702216393	0.0876220750790673	0.962796704435554
19_4184642_5224734	ENSG00000267030.1	CTB-50L17.7	Brain_Hypothalamus	COVID19_HGI_B1_ALL_leave_UKBB_23andme_20210107	19_4957957_A_G	0.919935	9.372e-05	2671	0.709679921261195	0.189565304258192	0.0742684349934184	0.0198314694089452	0.00665487007824879	0.171003671646425
19_4184642_5224734	ENSG00000267030.1	CTB-50L17.7	Lung	COVID19_HGI_B2_ALL_eur_leave_23andme_20210107	19_4719443_G_A	0.655585	2.937e-14	3275	1.89101070758319e-07	5.9681171018548e-08	0.731578712403715	0.230852050374407	0.0375689884396365	0.778527092408793
19_4184642_5224734	ENSG00000267030.1	CTB-50L17.7	Heart_Left_Ventricle	COVID19_HGI_B2_ALL_leave_23andme_20210107	19_4719443_G_A	0.68747	5.759e-17	2953	5.07450698524836e-10	1.33062824108452e-10	0.760087870941269	0.199268252479983	0.0406438759382333	0.97393910407964
19_4184642_5224734	ENSG00000267030.1	CTB-50L17.7	Brain_Putamen_basal_ganglia	COVID19_HGI_A2_ALL_eur_leave_23andme_20210107	19_4719443_G_A	0.139759	6.115e-20	3605	2.89171306091963e-13	9.45161481671728e-14	0.684256089999391	0.223558116377454	0.0921857936227716	0.641126286793497
19_4184642_5224734	ENSG00000267030.1	CTB-50L17.7	Lung	COVID19_HGI_B1_ALL_eur_leave_23andme_20210107	19_4282071_G_T	0.953831	0.0002124	3347	0.634697938438342	0.204499492357023	0.11380133102598	0.0366564111445188	0.0103448270341361	0.063161437167604
19_4184642_5224734	ENSG00000267030.1	CTB-50L17.7	Cells_Transformed_fibroblasts	COVID19_HGI_C2_ALL_eur_leave_ukbb_23andme_20210107	19_4719443_G_A	0.957187	3.012e-08	3499	0.0851875492922811	0.0291472257571391	0.635346040691722	0.217352962071258	0.0329662221876	0.521600997765301
19_4184642_5224734	ENSG00000267030.1	CTB-50L17.7	Brain_Cerebellum	COVID19_HGI_B1_ALL_leave_23andme_20210107	19_5191473_T_C	0.153295	0.001557	3079	0.63477287239469	0.282392413400358	0.0525910739457844	0.0233894201651675	0.00685422009400097	0.0254332236673623
19_4184642_5224734	ENSG00000267030.1	CTB-50L17.7	Colon_Sigmoid	COVID19_HGI_C2_ALL_leave_23andme_20210107	19_4719443_G_A	0.90774	2.759e-08	3213	0.132860855333415	0.044052688887869	0.592459127119942	0.196407520238313	0.034219808420461	0.879907772378635
19_4184642_5224734	ENSG00000267030.1	CTB-50L17.7	Heart_Atrial_Appendage	COVID19_HGI_C2_ALL_leave_UKBB_23andme_20210107	19_4723670_C_A	0.0332739	3.867e-08	3020	0.0529566060112163	0.0392916475908158	0.465750205680532	0.345471177338158	0.0965303633792778	0.500542613299235
19_4184642_5224734	ENSG00000267030.1	CTB-50L17.7	Cells_EBV-transformed_lymphocytes	COVID19_HGI_A2_ALL_leave_UKBB_23andme_20210107	19_4719443_G_A	0.722744	1.464e-21	3000	6.10739569621917e-15	2.27047973042858e-15	0.693931629538508	0.257927234546032	0.0481411359154511	0.788279548698166
19_4184642_5224734	ENSG00000267030.1	CTB-50L17.7	Breast_Mammary_Tissue	COVID19_HGI_C2_ALL_leave_23andme_20210107	19_4719443_G_A	0.781306	2.759e-08	3213	0.133386296021813	0.0439631604376403	0.594802195970585	0.196010673063174	0.0318376745067879	0.866757001462775
19_4184642_5224734	ENSG00000267030.1	CTB-50L17.7	Adipose_Subcutaneous	COVID19_HGI_A2_ALL_eur_leave_ukbb_23andme_20210107	19_4719443_G_A	0.119112	1.633e-20	3654	5.79272773423873e-14	2.34098975933402e-14	0.651735053018277	0.26329787343126	0.0849670735503834	0.664212364412325
19_4184642_5224734	ENSG00000267030.1	CTB-50L17.7	Spleen	COVID19_HGI_B2_ALL_leave_UKBB_23andme_20210107	19_4719443_G_A	0.465933	1.215e-17	2600	8.98454696779109e-11	2.66575872102877e-11	0.73000727534739	0.216543254587373	0.0534494699487349	0.979609816695508
19_4184642_5224734	ENSG00000267030.1	CTB-50L17.7	Colon_Sigmoid	COVID19_HGI_B1_ALL_leave_23andme_20210107	19_4837487_A_G	0.00109866	0.004802	3079	0.697461232530401	0.21924968272504	0.0577848185539932	0.0181575383487416	0.00734672784182455	0.087288761041049
19_4184642_5224734	ENSG00000267030.1	CTB-50L17.7	Brain_Cerebellar_Hemisphere	COVID19_HGI_A2_ALL_leave_UKBB_23andme_20210107	19_4719443_G_A	0.167438	1.464e-21	3000	6.38554433063016e-15	1.72618812487242e-15	0.725535302320053	0.196053720943957	0.0784109767359832	0.826200649585729
19_4184642_5224734	ENSG00000267030.1	CTB-50L17.7	Cells_Transformed_fibroblasts	COVID19_HGI_C2_ALL_eur_leave_23andme_20210107	19_4719443_G_A	0.957187	5.175e-08	3493	0.210808224637981	0.071991198413058	0.515741694302043	0.176100894714714	0.0253579879322038	0.880524283136665
19_4184642_5224734	ENSG00000267030.1	CTB-50L17.7	Minor_Salivary_Gland	COVID19_HGI_B2_ALL_eur_leave_ukbb_23andme_20210107	19_4719443_G_A	0.211769	1.961e-15	3266	8.14290886062795e-09	2.57318846750712e-09	0.707071491037394	0.223367571624088	0.0695609266224192	0.663713846930485
19_4184642_5224734	ENSG00000267030.1	CTB-50L17.7	Vagina	COVID19_HGI_B1_ALL_eur_leave_ukbb_23andme_20210107	19_4282071_G_T	0.356023	0.0005233	3337	0.64966934961635	0.226322620277408	0.0855570063799791	0.0297964853815893	0.00865453834467355	0.042895647750988
19_4184642_5224734	ENSG00000267030.1	CTB-50L17.7	Whole_Blood	COVID19_HGI_C2_ALL_eur_leave_ukbb_23andme_20210107	19_4719443_G_A	0.667844	3.012e-08	3499	0.084882990166149	0.0296728485883857	0.63307457688566	0.221275035552343	0.0310945488074619	0.556377357939567
19_4184642_5224734	ENSG00000267030.1	CTB-50L17.7	Cells_EBV-transformed_lymphocytes	COVID19_HGI_A2_ALL_eur_leave_ukbb_23andme_20210107	19_4719443_G_A	0.722744	1.633e-20	3648	5.89805013467973e-14	2.58076052670221e-14	0.663584790030722	0.290313151105447	0.0461020588637469	0.738033546191028
19_4184642_5224734	ENSG00000267030.1	CTB-50L17.7	Colon_Sigmoid	COVID19_HGI_C2_ALL_eur_leave_ukbb_23andme_20210107	19_4719443_G_A	0.90774	3.012e-08	3499	0.0837622523572569	0.0300569647466633	0.624715886731421	0.224133615126662	0.0373312810379968	0.537579091514299
19_4184642_5224734	ENSG00000267030.1	CTB-50L17.7	Cells_Transformed_fibroblasts	COVID19_HGI_A2_ALL_eur_leave_23andme_20210107	19_4719443_G_A	0.957187	6.115e-20	3648	3.0043985440996e-13	1.07004258803907e-13	0.710920467306556	0.253164572778516	0.035914959914519	0.672122779736358
19_4184642_5224734	ENSG00000267030.1	CTB-50L17.7	Brain_Cortex	COVID19_HGI_C2_ALL_leave_23andme_20210107	19_4719443_G_A	0.355774	2.759e-08	3213	0.132129186594913	0.0412004516645913	0.589196436833432	0.183669110177012	0.0538048147300511	0.791702225993314
19_4184642_5224734	ENSG00000267030.1	CTB-50L17.7	Lung	COVID19_HGI_C2_ALL_leave_UKBB_23andme_20210107	19_4719443_G_A	0.655585	2.276e-08	3020	0.0761547524343028	0.0221281480032192	0.669776526129981	0.194578385687898	0.0373621877445994	0.528741151724124
19_4184642_5224734	ENSG00000267030.1	CTB-50L17.7	Uterus	COVID19_HGI_B2_ALL_eur_leave_23andme_20210107	19_4719443_G_A	0.0290679	2.937e-14	3259	1.68252113361267e-07	5.23312418618066e-08	0.650919976051528	0.202308044522089	0.146771758843028	0.852825346631183
19_4184642_5224734	ENSG00000267030.1	CTB-50L17.7	Brain_Putamen_basal_ganglia	COVID19_HGI_B1_ALL_eur_leave_23andme_20210107	19_4282071_G_T	0.10107	0.0002124	3313	0.645009845746679	0.193736580350341	0.114789604529579	0.0344664613682068	0.0119975080051936	0.0772000976939513
19_4184642_5224734	ENSG00000267030.1	CTB-50L17.7	Muscle_Skeletal	COVID19_HGI_B1_ALL_eur_leave_ukbb_23andme_20210107	19_4449287_T_C	2.21303e-05	0.3395	3347	0.411488188221365	0.463302190698871	0.0543335403563431	0.0611654311797455	0.00971064954367559	0.053956587791437
19_4184642_5224734	ENSG00000267030.1	CTB-50L17.7	Liver	COVID19_HGI_C2_ALL_eur_leave_ukbb_23andme_20210107	19_4719443_G_A	0.30783	3.012e-08	3498	0.0847584754612064	0.0269295064030636	0.632145474167959	0.200790208742166	0.0553763352256051	0.539096072255402
19_4184642_5224734	ENSG00000267030.1	CTB-50L17.7	Skin_Not_Sun_Exposed_Suprapubic	COVID19_HGI_C2_ALL_eur_leave_23andme_20210107	19_4719443_G_A	0.379858	5.175e-08	3493	0.213255586032583	0.0675181543887423	0.521729156671641	0.16515061732143	0.0323464855856035	0.902031385079773
19_4184642_5224734	ENSG00000267030.1	CTB-50L17.7	Colon_Transverse	COVID19_HGI_B1_ALL_leave_23andme_20210107	19_4719485_G_C	0.00221422	0.002768	3079	0.713755863943072	0.203420430903976	0.0591348323980162	0.0168465857484349	0.00684228700650117	0.103771451508813
19_4184642_5224734	ENSG00000267030.1	CTB-50L17.7	Pituitary	COVID19_HGI_C2_ALL_leave_UKBB_23andme_20210107	19_4719443_G_A	0.542885	2.276e-08	3018	0.0747874194587021	0.0224966831273258	0.657750388777474	0.197809678652362	0.0471558299841363	0.58552629572819
19_4184642_5224734	ENSG00000267030.1	CTB-50L17.7	Cells_Transformed_fibroblasts	COVID19_HGI_B2_ALL_eur_leave_23andme_20210107	19_4719443_G_A	0.957187	2.937e-14	3275	1.88756243709725e-07	6.04032634119024e-08	0.730244673800965	0.233647083194104	0.0361079938454237	0.808897572604068
19_4184642_5224734	ENSG00000267030.1	CTB-50L17.7	Ovary	COVID19_HGI_C2_ALL_leave_23andme_20210107	19_4719443_G_A	0.183727	2.759e-08	3204	0.130583774360827	0.0409192920497035	0.581847819454371	0.182261486848883	0.0643876272862157	0.879329425820466
19_4184642_5224734	ENSG00000267030.1	CTB-50L17.7	Muscle_Skeletal	COVID19_HGI_C2_ALL_eur_leave_ukbb_23andme_20210107	19_4719443_G_A	0.486357	3.012e-08	3499	0.0533671958655462	0.0627058165882027	0.3980233834367	0.467654463933938	0.0182491401756129	0.598242258609013
19_4184642_5224734	ENSG00000267030.1	CTB-50L17.7	Skin_Sun_Exposed_Lower_leg	COVID19_HGI_A2_ALL_eur_leave_ukbb_23andme_20210107	19_4719443_G_A	0.134292	1.633e-20	3654	5.998024195166e-14	2.21069412849985e-14	0.674832789695259	0.248646865449556	0.0765203448551042	0.696298165980292
19_4184642_5224734	ENSG00000267030.1	CTB-50L17.7	Breast_Mammary_Tissue	COVID19_HGI_B2_ALL_leave_UKBB_23andme_20210107	19_4719443_G_A	0.781306	1.215e-17	2600	9.29374387346066e-11	2.52835934560609e-11	0.755129965613562	0.20539333183001	0.0394767024382057	0.975647502858534
19_4184642_5224734	ENSG00000267030.1	CTB-50L17.7	Brain_Hippocampus	COVID19_HGI_B1_ALL_eur_leave_23andme_20210107	19_4282071_G_T	0.0141027	0.0002124	3336	0.635168282065895	0.203047139076718	0.113738001908284	0.0363474462231087	0.011699130725994	0.0977002899547808
19_4184642_5224734	ENSG00000267030.1	CTB-50L17.7	Pituitary	COVID19_HGI_B2_ALL_leave_UKBB_23andme_20210107	19_4719443_G_A	0.542885	1.215e-17	2599	9.26957544837171e-11	2.40367535833082e-11	0.753166246551056	0.195250473178029	0.0515832801541821	0.977771278493393
19_4184642_5224734	ENSG00000267030.1	CTB-50L17.7	Brain_Hippocampus	COVID19_HGI_B2_ALL_leave_23andme_20210107	19_4719443_G_A	0.809173	5.759e-17	2949	4.94534003127597e-10	1.38624925482557e-10	0.740740526395984	0.207588450028672	0.0516710229421853	0.97570619139949
19_4184642_5224734	ENSG00000267030.1	CTB-50L17.7	Artery_Tibial	COVID19_HGI_B1_ALL_eur_leave_23andme_20210107	19_4282071_G_T	0.936651	0.0002124	3347	0.640081894356352	0.200035809350031	0.114766674242884	0.0358571592112177	0.00925846283951583	0.0699382955063039
19_4184642_5224734	ENSG00000267030.1	CTB-50L17.7	Cells_EBV-transformed_lymphocytes	COVID19_HGI_B1_ALL_eur_leave_23andme_20210107	19_4282071_G_T	0.890254	0.0002124	3342	0.598559647889629	0.240243519742756	0.107190952762639	0.0430121734369409	0.0109937061680349	0.0643576960133773
19_4184642_5224734	ENSG00000267030.1	CTB-50L17.7	Skin_Not_Sun_Exposed_Suprapubic	COVID19_HGI_B2_ALL_leave_23andme_20210107	19_4719443_G_A	0.379858	5.759e-17	2953	5.02615576670944e-10	1.33918793118176e-10	0.75284555659162	0.200544404292811	0.0466100384790341	0.978859747903924
19_4184642_5224734	ENSG00000267030.1	CTB-50L17.7	Esophagus_Gastroesophageal_Junction	COVID19_HGI_B1_ALL_eur_leave_23andme_20210107	19_4282071_G_T	0.594204	0.0002124	3346	0.620501734160306	0.218180579143552	0.111247210212237	0.0391057361744051	0.0109647403094998	0.0688881799373016
19_4184642_5224734	ENSG00000267030.1	CTB-50L17.7	Brain_Putamen_basal_ganglia	COVID19_HGI_B2_ALL_eur_leave_23andme_20210107	19_4719443_G_A	0.139759	2.937e-14	3241	1.81795353990224e-07	5.32005956092461e-08	0.703314954554873	0.205727143081351	0.0909576673678264	0.78672863833872
19_4184642_5224734	ENSG00000267030.1	CTB-50L17.7	Minor_Salivary_Gland	COVID19_HGI_B2_ALL_leave_UKBB_23andme_20210107	19_4719443_G_A	0.211769	1.215e-17	2596	9.09566445064754e-11	2.26496250203827e-11	0.739035729558191	0.183954428894922	0.0770098414332819	0.983274396871836
19_4184642_5224734	ENSG00000267030.1	CTB-50L17.7	Brain_Caudate_basal_ganglia	COVID19_HGI_A2_ALL_eur_leave_23andme_20210107	19_4719443_G_A	0.128515	6.115e-20	3645	2.87972746143348e-13	9.9681977357905e-14	0.681419978923391	0.235791236865611	0.0827887842106109	0.735029035618882
19_4184642_5224734	ENSG00000267030.1	CTB-50L17.7	Brain_Hypothalamus	COVID19_HGI_A2_ALL_eur_leave_ukbb_23andme_20210107	19_4719443_G_A	0.124574	1.633e-20	3635	5.99599708874863e-14	2.14846032007201e-14	0.674604721612482	0.241637753454005	0.0837575249334316	0.766105416234707
19_4184642_5224734	ENSG00000267030.1	CTB-50L17.7	Brain_Hypothalamus	COVID19_HGI_B1_ALL_eur_leave_ukbb_23andme_20210107	19_4282071_G_T	0.569852	0.0005233	3333	0.659579561438393	0.216992129235627	0.0867352257519128	0.0285264672868561	0.00816661628721159	0.044175915956044
19_4184642_5224734	ENSG00000267030.1	CTB-50L17.7	Cells_EBV-transformed_lymphocytes	COVID19_HGI_B2_ALL_leave_UKBB_23andme_20210107	19_4719443_G_A	0.722744	1.215e-17	2600	8.81342622661434e-11	2.88655792583682e-11	0.716103470684818	0.234487545871128	0.0494089833270532	0.97966112863359
19_4184642_5224734	ENSG00000267030.1	CTB-50L17.7	Artery_Tibial	COVID19_HGI_B2_ALL_leave_UKBB_23andme_20210107	19_4719443_G_A	0.636382	1.215e-17	2600	9.55360202588181e-11	2.30039250763933e-11	0.776243811699048	0.1868732944086	0.036882893773813	0.980920332573948
19_4184642_5224734	ENSG00000267030.1	CTB-50L17.7	Colon_Sigmoid	COVID19_HGI_B2_ALL_eur_leave_23andme_20210107	19_4719443_G_A	0.90774	2.937e-14	3275	1.85591217272127e-07	6.21343320997517e-08	0.718000079115932	0.240338546618007	0.0416611265405118	0.818196130933299
19_4184642_5224734	ENSG00000267030.1	CTB-50L17.7	Pancreas	COVID19_HGI_A2_ALL_eur_leave_23andme_20210107	19_4719443_G_A	0.80356	6.115e-20	3647	3.02666064021451e-13	1.03260352815859e-13	0.716188270342981	0.24430190227409	0.0395098273825227	0.708983766011601
19_4184642_5224734	ENSG00000267030.1	CTB-50L17.7	Liver	COVID19_HGI_B2_ALL_leave_UKBB_23andme_20210107	19_4719443_G_A	0.30783	1.215e-17	2600	9.39491277935021e-11	2.12449106187153e-11	0.763350083734494	0.172553837483989	0.064096078666323	0.978216365738682
19_4184642_5224734	ENSG00000267030.1	CTB-50L17.7	Colon_Transverse	COVID19_HGI_B2_ALL_eur_leave_ukbb_23andme_20210107	19_4719443_G_A	0.00327945	1.961e-15	3277	5.28071054862642e-09	1.60386292034746e-09	0.458538827495691	0.138865295484227	0.40259587013551	0.860086482391552
19_4184642_5224734	ENSG00000267030.1	CTB-50L17.7	Skin_Not_Sun_Exposed_Suprapubic	COVID19_HGI_C2_ALL_leave_UKBB_23andme_20210107	19_4719443_G_A	0.379858	2.276e-08	3020	0.0769406981606561	0.0210071385994958	0.676688872129369	0.184715889325708	0.0406474017847718	0.634552868262898
19_4184642_5224734	ENSG00000267030.1	CTB-50L17.7	Lung	COVID19_HGI_A2_ALL_eur_leave_ukbb_23andme_20210107	19_4719443_G_A	0.655585	1.633e-20	3654	6.33115502793235e-14	2.22087562842747e-14	0.712313066848926	0.249831042121384	0.0378558910296045	0.671601963980093
19_4184642_5224734	ENSG00000267030.1	CTB-50L17.7	Skin_Not_Sun_Exposed_Suprapubic	COVID19_HGI_A2_ALL_eur_leave_ukbb_23andme_20210107	19_4719443_G_A	0.379858	1.633e-20	3654	6.38683335079786e-14	2.11410601292642e-14	0.718577389352854	0.237812726134348	0.0436098845127135	0.760027328740827
19_4184642_5224734	ENSG00000267030.1	CTB-50L17.7	Colon_Transverse	COVID19_HGI_B2_ALL_eur_leave_23andme_20210107	19_4719443_G_A	0.00327945	2.937e-14	3275	1.09345521587166e-07	3.31777258673674e-08	0.423026985352657	0.127906197911005	0.449066674213092	0.948477035000039
19_4184642_5224734	ENSG00000267030.1	CTB-50L17.7	Artery_Aorta	COVID19_HGI_B2_ALL_eur_leave_23andme_20210107	19_4719443_G_A	0.253177	2.937e-14	3275	1.88770036088126e-07	5.45206625915493e-08	0.730298032623265	0.210866232135506	0.0588354919505311	0.855783396039235
19_4184642_5224734	ENSG00000267030.1	CTB-50L17.7	Heart_Atrial_Appendage	COVID19_HGI_C2_ALL_eur_leave_ukbb_23andme_20210107	19_4723670_C_A	0.0332739	4.107e-08	3499	0.0581564643737631	0.0492124900608203	0.433742720473444	0.366944800371328	0.0919435247206459	0.555527145101597
19_4184642_5224734	ENSG00000267030.1	CTB-50L17.7	Pituitary	COVID19_HGI_A2_ALL_eur_leave_23andme_20210107	19_4719443_G_A	0.542885	6.115e-20	3637	2.95049563515892e-13	1.06671099297638e-13	0.698165607839411	0.252362672167221	0.0494717199929664	0.681699462428805
19_4184642_5224734	ENSG00000267030.1	CTB-50L17.7	Spleen	COVID19_HGI_B1_ALL_leave_23andme_20210107	19_4775083_C_T	0.000698454	0.003813	3076	0.681807844866883	0.23385630893674	0.0563873847172967	0.0193319436706087	0.0086165178084721	0.0808280898232315
19_4184642_5224734	ENSG00000267030.1	CTB-50L17.7	Uterus	COVID19_HGI_B2_ALL_eur_leave_ukbb_23andme_20210107	19_4719443_G_A	0.0290679	1.961e-15	3261	7.52847923958842e-09	2.34262759053602e-09	0.653718853089018	0.203273881197132	0.143007255842742	0.659285740265411
19_4184642_5224734	ENSG00000267030.1	CTB-50L17.7	Spleen	COVID19_HGI_B2_ALL_eur_leave_ukbb_23andme_20210107	19_4719443_G_A	0.465933	1.961e-15	3274	7.99396695568659e-09	2.93107805011606e-09	0.694138449957418	0.254462284087687	0.0513992550298494	0.617285400387649
19_4184642_5224734	ENSG00000267030.1	CTB-50L17.7	Colon_Transverse	COVID19_HGI_B1_ALL_leave_UKBB_23andme_20210107	19_4957957_A_G	0.270146	9.372e-05	2677	0.718181794509729	0.179405540072216	0.0753869746561219	0.018823855738679	0.00820183502325493	0.15602480506172
19_4184642_5224734	ENSG00000267030.1	CTB-50L17.7	Skin_Not_Sun_Exposed_Suprapubic	COVID19_HGI_B1_ALL_leave_23andme_20210107	19_5191473_T_C	0.709335	0.001557	3079	0.717992494685714	0.200416314418044	0.0594858381992357	0.0165990299923686	0.00550632270463707	0.0312926363401468
19_4184642_5224734	ENSG00000267030.1	CTB-50L17.7	Brain_Substantia_nigra	COVID19_HGI_B2_ALL_leave_UKBB_23andme_20210107	19_4719443_G_A	0.112738	1.215e-17	2593	8.89938271466681e-11	2.23508879800481e-11	0.723087558125901	0.181508753921911	0.0954036878408426	0.971706393776059
19_4184642_5224734	ENSG00000267030.1	CTB-50L17.7	Brain_Cerebellar_Hemisphere	COVID19_HGI_B1_ALL_leave_23andme_20210107	19_5191473_T_C	0.0821818	0.001557	3079	0.717470914963926	0.201036116507467	0.0594426252030442	0.0166504872001879	0.00539985612537571	0.0369017911559038
19_4184642_5224734	ENSG00000267030.1	CTB-50L17.7	Brain_Frontal_Cortex_BA9	COVID19_HGI_A2_ALL_leave_UKBB_23andme_20210107	19_4719443_G_A	0.586568	1.464e-21	3000	6.42057892979177e-15	1.87652192147167e-15	0.729515987000676	0.213155959508292	0.057328053491022	0.731775281227046
19_4184642_5224734	ENSG00000267030.1	CTB-50L17.7	Brain_Hippocampus	COVID19_HGI_A2_ALL_eur_leave_23andme_20210107	19_4719443_G_A	0.809173	6.115e-20	3634	2.97720870878741e-13	1.03828474147047e-13	0.704486630336394	0.24563586050756	0.0498775091556432	0.695755604089372
19_4184642_5224734	ENSG00000267030.1	CTB-50L17.7	Brain_Anterior_cingulate_cortex_BA24	COVID19_HGI_B2_ALL_leave_UKBB_23andme_20210107	19_4719443_G_A	0.240381	1.215e-17	2597	9.04379279727222e-11	2.37603936050023e-11	0.734821083624008	0.192984397638452	0.0721945186233416	0.982986281791598
19_4184642_5224734	ENSG00000267030.1	CTB-50L17.7	Esophagus_Gastroesophageal_Junction	COVID19_HGI_C2_ALL_eur_leave_23andme_20210107	19_4719443_G_A	0.000991361	5.175e-08	3492	0.0961193538242802	0.035279342041209	0.235155368284011	0.0857629958196766	0.547682940030823	0.955947051478871
19_4184642_5224734	ENSG00000267030.1	CTB-50L17.7	Uterus	COVID19_HGI_B1_ALL_leave_UKBB_23andme_20210107	19_4957957_A_G	0.212635	9.372e-05	2663	0.71949886704588	0.180664549516036	0.0741621318442899	0.0186148851710429	0.00705956642275121	0.209843630044867
19_4184642_5224734	ENSG00000267030.1	CTB-50L17.7	Cells_Transformed_fibroblasts	COVID19_HGI_A2_ALL_leave_UKBB_23andme_20210107	19_4719443_G_A	0.957187	1.464e-21	3000	6.55452577342362e-15	1.92062565379183e-15	0.744735232010546	0.218187343582782	0.0370774244066623	0.764950075378657
19_4184642_5224734	ENSG00000267030.1	CTB-50L17.7	Brain_Putamen_basal_ganglia	COVID19_HGI_A2_ALL_eur_leave_ukbb_23andme_20210107	19_4719443_G_A	0.139759	1.633e-20	3611	6.08585323471228e-14	1.99273710367962e-14	0.684714363000855	0.224110043849939	0.0911755931491266	0.682146428008604
19_4184642_5224734	ENSG00000267030.1	CTB-50L17.7	Muscle_Skeletal	COVID19_HGI_B2_ALL_leave_UKBB_23andme_20210107	19_4719443_G_A	0.486357	1.215e-17	2600	5.82975182622471e-11	6.19509964967476e-11	0.473675663544344	0.503337709463575	0.0229866268718315	0.983074253140968
19_4184642_5224734	ENSG00000267030.1	CTB-50L17.7	Brain_Hypothalamus	COVID19_HGI_C2_ALL_leave_UKBB_23andme_20210107	19_4719443_G_A	0.124574	2.276e-08	3017	0.0724977435167507	0.0216494694325176	0.637612429217368	0.190327610604615	0.077912747228749	0.643254516711529
19_4184642_5224734	ENSG00000267030.1	CTB-50L17.7	Artery_Aorta	COVID19_HGI_B1_ALL_leave_23andme_20210107	19_5191473_T_C	0.434336	0.001557	3079	0.722354157073722	0.195577327461784	0.0598472029001387	0.0161976014562039	0.00602371110815103	0.0308624732374766
19_4184642_5224734	ENSG00000267030.1	CTB-50L17.7	Testis	COVID19_HGI_B1_ALL_leave_UKBB_23andme_20210107	19_4957957_A_G	0.643013	9.372e-05	2677	0.677407013373209	0.221084874408627	0.0711068781462318	0.0231999029861057	0.00720133108582561	0.128056795012049
19_4184642_5224734	ENSG00000267030.1	CTB-50L17.7	Adrenal_Gland	COVID19_HGI_A2_ALL_leave_23andme_20210107	19_4719443_G_A	0.0886196	4.174e-21	2986	2.19870340726442e-14	6.82199685832822e-15	0.677968678098784	0.210244014969706	0.111787306931481	0.706767503713989
19_4184642_5224734	ENSG00000267030.1	CTB-50L17.7	Esophagus_Muscularis	COVID19_HGI_C2_ALL_eur_leave_ukbb_23andme_20210107	19_4719443_G_A	0.568276	3.012e-08	3499	0.0888161538734607	0.0252670632024419	0.662408910477756	0.188411791979424	0.0350960804669171	0.562426003486179
19_4184642_5224734	ENSG00000267030.1	CTB-50L17.7	Esophagus_Mucosa	COVID19_HGI_A2_ALL_eur_leave_ukbb_23andme_20210107	19_4719443_G_A	0.102841	1.633e-20	3654	5.86164851321889e-14	2.25533021066148e-14	0.659489273413825	0.253658502616595	0.0868522239694988	0.736300535514959
19_4184642_5224734	ENSG00000267030.1	CTB-50L17.7	Brain_Putamen_basal_ganglia	COVID19_HGI_C2_ALL_eur_leave_ukbb_23andme_20210107	19_4723670_C_A	0.0702448	4.107e-08	3461	0.0822872938842947	0.0257510745570987	0.613681116506065	0.19195971011269	0.0863208049398519	0.508368977731643
19_4184642_5224734	ENSG00000267030.1	CTB-50L17.7	Colon_Transverse	COVID19_HGI_B1_ALL_eur_leave_23andme_20210107	19_4282071_G_T	0.429216	0.0002124	3347	0.640040392669968	0.19906943767385	0.114759232991126	0.0356826990090768	0.0104482376559791	0.073181975729074
19_4184642_5224734	ENSG00000267030.1	CTB-50L17.7	Cells_Transformed_fibroblasts	COVID19_HGI_B1_ALL_leave_UKBB_23andme_20210107	19_4783024_C_T	0.0161873	0.0001682	2677	0.709573504705089	0.187351898269968	0.0744833692872641	0.0196572465243732	0.00893398121330599	0.317399679147766
19_4184642_5224734	ENSG00000267030.1	CTB-50L17.7	Artery_Tibial	COVID19_HGI_C2_ALL_leave_UKBB_23andme_20210107	19_4719443_G_A	0.636382	2.276e-08	3020	0.0772074274893393	0.0216314437257706	0.67903474073864	0.190215352210428	0.0319110358358228	0.621693920571925
19_4184642_5224734	ENSG00000267030.1	CTB-50L17.7	Breast_Mammary_Tissue	COVID19_HGI_B1_ALL_eur_leave_ukbb_23andme_20210107	19_4282071_G_T	0.858537	0.0005233	3347	0.652393523679	0.223904812767501	0.0861430555279045	0.0295567378446267	0.00800187018096837	0.0383820615415034
19_4184642_5224734	ENSG00000267030.1	CTB-50L17.7	Adipose_Subcutaneous	COVID19_HGI_C2_ALL_leave_UKBB_23andme_20210107	19_4719443_G_A	0.119112	2.276e-08	3020	0.0696023470214459	0.0239244146148582	0.612148509559321	0.210329811157774	0.0839949176466008	0.521508382798172
19_4184642_5224734	ENSG00000267030.1	CTB-50L17.7	Esophagus_Muscularis	COVID19_HGI_B1_ALL_eur_leave_23andme_20210107	19_4282071_G_T	0.820129	0.0002124	3347	0.659644885816941	0.180207454863257	0.118274318324009	0.0323016222875333	0.00957171870826088	0.0723022198618958
19_4184642_5224734	ENSG00000267030.1	CTB-50L17.7	Artery_Aorta	COVID19_HGI_A2_ALL_eur_leave_ukbb_23andme_20210107	19_4719443_G_A	0.253177	1.633e-20	3654	6.33054781130903e-14	2.05559890407779e-14	0.712244749403959	0.231217211081288	0.056538039514669	0.775396743246094
19_4184642_5224734	ENSG00000267030.1	CTB-50L17.7	Small_Intestine_Terminal_Ileum	COVID19_HGI_B1_ALL_eur_leave_ukbb_23andme_20210107	19_4282071_G_T	0.0162585	0.0005233	3340	0.659971326909531	0.215602804591964	0.0869272300762277	0.0283887216793785	0.00910991674289861	0.0664618644014372
19_4184642_5224734	ENSG00000267030.1	CTB-50L17.7	Brain_Cerebellum	COVID19_HGI_A2_ALL_leave_23andme_20210107	19_4719443_G_A	0.0557227	4.174e-21	2995	2.00194318757924e-14	8.79204636107281e-15	0.617297800161518	0.270990430953309	0.111711768885146	0.817609332029481
19_4184642_5224734	ENSG00000267030.1	CTB-50L17.7	Esophagus_Mucosa	COVID19_HGI_B1_ALL_eur_leave_23andme_20210107	19_4282071_G_T	0.744678	0.0002124	3347	0.62354651085117	0.21649947813293	0.111801880223631	0.0388090101239924	0.00934312066827748	0.0676321949237132
19_4184642_5224734	ENSG00000267030.1	CTB-50L17.7	Esophagus_Mucosa	COVID19_HGI_B2_ALL_leave_23andme_20210107	19_4719443_G_A	0.102841	5.759e-17	2953	4.63045509063731e-10	1.44197195889282e-10	0.693575309200096	0.215896048848451	0.09052864134421	0.976088931038245
19_4184642_5224734	ENSG00000267030.1	CTB-50L17.7	Skin_Not_Sun_Exposed_Suprapubic	COVID19_HGI_B2_ALL_eur_leave_ukbb_23andme_20210107	19_4719443_G_A	0.379858	1.961e-15	3277	8.48336841614152e-09	2.5239629117433e-09	0.736634543956086	0.219118493277285	0.0442469517592985	0.645123291804359
19_4184642_5224734	ENSG00000267030.1	CTB-50L17.7	Artery_Coronary	COVID19_HGI_B1_ALL_leave_UKBB_23andme_20210107	19_4957957_A_G	0.560554	9.372e-05	2676	0.720043230377774	0.179332204897112	0.0755005985243212	0.0187976680082527	0.006326298192541	0.179918797352855
19_4184642_5224734	ENSG00000267030.1	CTB-50L17.7	Muscle_Skeletal	COVID19_HGI_B1_ALL_leave_23andme_20210107	19_4449287_T_C	2.21303e-05	0.8037	3079	0.434400300501293	0.483964532814441	0.0359901617086269	0.0400910154122801	0.00555398956335866	0.0447362462249455
19_4184642_5224734	ENSG00000267030.1	CTB-50L17.7	Cells_EBV-transformed_lymphocytes	COVID19_HGI_A2_ALL_leave_23andme_20210107	19_4719443_G_A	0.722744	4.174e-21	2995	2.2512228156547e-14	8.35716162947136e-15	0.694163001427362	0.25764430934951	0.0481926892230955	0.762509642355132
19_4184642_5224734	ENSG00000267030.1	CTB-50L17.7	Whole_Blood	COVID19_HGI_A2_ALL_leave_23andme_20210107	19_4719443_G_A	0.667844	4.174e-21	2995	2.40331473734515e-14	7.22698462849031e-15	0.74106044050773	0.222807440098191	0.0361321193940486	0.763462376387885
19_4184642_5224734	ENSG00000267030.1	CTB-50L17.7	Heart_Left_Ventricle	COVID19_HGI_B2_ALL_eur_leave_ukbb_23andme_20210107	19_4719443_G_A	0.68747	1.961e-15	3277	8.54576553427732e-09	2.49257429455233e-09	0.742052659780771	0.216395627337864	0.0415517018430253	0.594687741144519
19_4184642_5224734	ENSG00000267030.1	CTB-50L17.7	Brain_Substantia_nigra	COVID19_HGI_A2_ALL_leave_UKBB_23andme_20210107	19_4719443_G_A	0.112738	1.464e-21	2994	6.14312532418324e-15	1.78168030448023e-15	0.697991284453492	0.202337566997	0.0996711485495001	0.726379811886236
19_4184642_5224734	ENSG00000267030.1	CTB-50L17.7	Brain_Caudate_basal_ganglia	COVID19_HGI_C2_ALL_leave_23andme_20210107	19_4719443_G_A	0.128515	2.759e-08	3213	0.130582262161371	0.0393312451271415	0.582298321528388	0.175315191792824	0.0724729793902755	0.904791402496687
19_4184642_5224734	ENSG00000267030.1	CTB-50L17.7	Pancreas	COVID19_HGI_B2_ALL_eur_leave_23andme_20210107	19_4719443_G_A	0.80356	2.937e-14	3275	1.89956906952266e-07	5.8045587252386e-08	0.734889701274827	0.224521418407245	0.0405886323154339	0.834175583519199
19_4184642_5224734	ENSG00000267030.1	CTB-50L17.7	Brain_Caudate_basal_ganglia	COVID19_HGI_C2_ALL_eur_leave_23andme_20210107	19_4719443_G_A	0.128515	5.175e-08	3492	0.204538193162605	0.0675463812838488	0.500401240321085	0.165189418445632	0.0623247667868293	0.914198458616071
19_4184642_5224734	ENSG00000267030.1	CTB-50L17.7	Colon_Sigmoid	COVID19_HGI_B2_ALL_leave_23andme_20210107	19_4719443_G_A	0.90774	5.759e-17	2953	4.90550812662542e-10	1.49067628719947e-10	0.734774282248687	0.223239796663328	0.041985920448366	0.974540734004411
19_4184642_5224734	ENSG00000267030.1	CTB-50L17.7	Thyroid	COVID19_HGI_B2_ALL_leave_UKBB_23andme_20210107	19_4719443_G_A	0.14024	1.215e-17	2600	7.8450842842549e-11	3.6282611556571e-11	0.637424304614389	0.294733559647376	0.0678421356235028	0.970802419235354
19_4184642_5224734	ENSG00000267030.1	CTB-50L17.7	Adipose_Subcutaneous	COVID19_HGI_B2_ALL_eur_leave_23andme_20210107	19_4719443_G_A	0.119112	2.937e-14	3275	1.73020104864824e-07	6.37669319770571e-08	0.669365990522266	0.246612254725401	0.0840215179652973	0.772729173809571
19_4184642_5224734	ENSG00000267030.1	CTB-50L17.7	Adipose_Visceral_Omentum	COVID19_HGI_A2_ALL_leave_UKBB_23andme_20210107	19_4719443_G_A	0.140001	1.464e-21	3000	6.14643613987802e-15	2.01594658661298e-15	0.698367464390809	0.228982280765422	0.0726502548437583	0.837108607259436
19_4184642_5224734	ENSG00000267030.1	CTB-50L17.7	Brain_Amygdala	COVID19_HGI_B2_ALL_leave_23andme_20210107	19_4719443_G_A	0.910673	5.759e-17	2942	4.85288075638499e-10	1.48121368328466e-10	0.726891462121324	0.221813125745007	0.0512954115002582	0.975540031350715
19_4184642_5224734	ENSG00000267030.1	CTB-50L17.7	Artery_Aorta	COVID19_HGI_B2_ALL_leave_UKBB_23andme_20210107	19_4719443_G_A	0.253177	1.215e-17	2600	9.3987832112613e-11	2.13391883743528e-11	0.763664561856091	0.173320939295833	0.0630144987327506	0.983339823951212
19_4184642_5224734	ENSG00000267030.1	CTB-50L17.7	Lung	COVID19_HGI_C2_ALL_eur_leave_23andme_20210107	19_4719443_G_A	0.655585	5.175e-08	3493	0.211502495244326	0.071138199006417	0.517440225274614	0.174013486598582	0.0259055938760604	0.864378982775454
19_4184642_5224734	ENSG00000267030.1	CTB-50L17.7	Esophagus_Mucosa	COVID19_HGI_A2_ALL_leave_UKBB_23andme_20210107	19_4719443_G_A	0.102841	1.464e-21	3000	6.04616100731245e-15	1.96102823397717e-15	0.686974050634027	0.222724722665926	0.0903012267000386	0.786782905877109
19_4184642_5224734	ENSG00000267030.1	CTB-50L17.7	Colon_Sigmoid	COVID19_HGI_A2_ALL_leave_UKBB_23andme_20210107	19_4719443_G_A	0.90774	1.464e-21	3000	6.43272102123965e-15	1.99398146717474e-15	0.730895589980985	0.226516632815418	0.0425877772035873	0.775794261522247
19_4184642_5224734	ENSG00000267030.1	CTB-50L17.7	Brain_Nucleus_accumbens_basal_ganglia	COVID19_HGI_B2_ALL_eur_leave_ukbb_23andme_20210107	19_4719443_G_A	0.873757	1.961e-15	3277	8.36000486126335e-09	2.61756741023828e-09	0.725922542362995	0.227243846343086	0.0468336003163455	0.620377878338171
19_4184642_5224734	ENSG00000267030.1	CTB-50L17.7	Esophagus_Muscularis	COVID19_HGI_B2_ALL_leave_23andme_20210107	19_4719443_G_A	0.568276	5.759e-17	2953	5.18040151475256e-10	1.22217616361252e-10	0.775949342353006	0.183023313846221	0.0410273431605146	0.976955618137767
19_4184642_5224734	ENSG00000267030.1	CTB-50L17.7	Spleen	COVID19_HGI_A2_ALL_leave_23andme_20210107	19_4719443_G_A	0.465933	4.174e-21	2994	2.29379761637304e-14	7.80362200280502e-15	0.707290911844004	0.24057200877605	0.0521370793799153	0.762043468538824
19_4184642_5224734	ENSG00000267030.1	CTB-50L17.7	Vagina	COVID19_HGI_A2_ALL_leave_23andme_20210107	19_4719443_G_A	0.435363	4.174e-21	2990	2.3232814351319e-14	7.29222239443434e-15	0.716382227008752	0.224796352807616	0.058821420183603	0.764512644016307
19_4184642_5224734	ENSG00000267030.1	CTB-50L17.7	Muscle_Skeletal	COVID19_HGI_B1_ALL_eur_leave_23andme_20210107	19_4282071_G_T	0.523522	0.0002124	3347	0.395538116641883	0.445343708982739	0.0709199784957681	0.0798417640380324	0.00835643184157782	0.0494615923186802
19_4184642_5224734	ENSG00000267030.1	CTB-50L17.7	Muscle_Skeletal	COVID19_HGI_B2_ALL_eur_leave_23andme_20210107	19_4719443_G_A	0.486357	2.937e-14	3275	1.18524365492005e-07	1.34337451053874e-07	0.458537343799222	0.519691941763749	0.0217704615752125	0.853786351896569
19_4184642_5224734	ENSG00000267030.1	CTB-50L17.7	Muscle_Skeletal	COVID19_HGI_A2_ALL_eur_leave_23andme_20210107	19_4719443_G_A	0.486357	6.115e-20	3648	1.88188798628508e-13	2.25660739050746e-13	0.44530466480749	0.533952482416436	0.0207428527756611	0.738763420327428
19_4184642_5224734	ENSG00000267030.1	CTB-50L17.7	Esophagus_Mucosa	COVID19_HGI_C2_ALL_leave_23andme_20210107	19_4719443_G_A	0.102841	2.759e-08	3213	0.126877340852211	0.0427620896957363	0.565777169083864	0.190612671106536	0.0739707292616525	0.889352416859425
19_4184642_5224734	ENSG00000267030.1	CTB-50L17.7	Ovary	COVID19_HGI_A2_ALL_eur_leave_ukbb_23andme_20210107	19_4719443_G_A	0.183727	1.633e-20	3639	6.05160014729201e-14	2.15201853330587e-14	0.68086057618917	0.242044747959783	0.0770946758509644	0.716105837328962
19_4184642_5224734	ENSG00000267030.1	CTB-50L17.7	Stomach	COVID19_HGI_B1_ALL_leave_23andme_20210107	19_4717672_A_G	0.0239455	0.0008808	3076	0.72372265272068	0.194379954585312	0.0599087649860845	0.0160846010493953	0.00590402665852855	0.0745958552071228
19_4184642_5224734	ENSG00000267030.1	CTB-50L17.7	Brain_Cerebellum	COVID19_HGI_B2_ALL_eur_leave_ukbb_23andme_20210107	19_4719443_G_A	0.0557227	1.961e-15	3276	7.03315800623541e-09	3.26261766599574e-09	0.610708728697469	0.283196097857348	0.106095163149406	0.693037832610079
19_4184642_5224734	ENSG00000267030.1	CTB-50L17.7	Brain_Amygdala	COVID19_HGI_C2_ALL_leave_23andme_20210107	19_4719443_G_A	0.910673	2.759e-08	3200	0.131866691568041	0.0437851928956179	0.587575649036448	0.195057690751947	0.0417147757479451	0.885660342492387
19_4184642_5224734	ENSG00000267030.1	CTB-50L17.7	Brain_Substantia_nigra	COVID19_HGI_C2_ALL_leave_23andme_20210107	19_4719443_G_A	0.112738	2.759e-08	3195	0.128893826258934	0.0399051318447436	0.574760146589858	0.177865396640827	0.0785754986656372	0.853040572395016
19_4184642_5224734	ENSG00000267030.1	CTB-50L17.7	Prostate	COVID19_HGI_B2_ALL_eur_leave_ukbb_23andme_20210107	19_4719443_G_A	0.864196	1.961e-15	3260	8.35904538409707e-09	2.62933032459286e-09	0.725839228281717	0.22826619204003	0.0458945686898757	0.619661402507163
19_4184642_5224734	ENSG00000267030.1	CTB-50L17.7	Brain_Nucleus_accumbens_basal_ganglia	COVID19_HGI_C2_ALL_leave_UKBB_23andme_20210107	19_4719443_G_A	0.873757	2.276e-08	3020	0.0758056009177729	0.0218959769401173	0.666705759272245	0.192530755252718	0.0430619076171474	0.609539811611109
19_4184642_5224734	ENSG00000267030.1	CTB-50L17.7	Adipose_Visceral_Omentum	COVID19_HGI_A2_ALL_eur_leave_ukbb_23andme_20210107	19_4719443_G_A	0.140001	1.633e-20	3654	5.9384803762399e-14	2.34072648268174e-14	0.668133563395473	0.263284637665355	0.0685817989390888	0.795443721381252
19_4184642_5224734	ENSG00000267030.1	CTB-50L17.7	Brain_Nucleus_accumbens_basal_ganglia	COVID19_HGI_B1_ALL_leave_UKBB_23andme_20210107	19_4957957_A_G	0.231689	9.372e-05	2677	0.715478365269323	0.183280305363312	0.0751031978280415	0.0192318823709504	0.00690624916837332	0.208325016276098
19_4184642_5224734	ENSG00000267030.1	CTB-50L17.7	Heart_Atrial_Appendage	COVID19_HGI_B2_ALL_eur_leave_ukbb_23andme_20210107	19_4719443_G_A	0.0739756	1.961e-15	3277	5.74017323237963e-09	4.59667867635965e-09	0.498435253998565	0.399039907089161	0.102524828575423	0.504003722056904
19_4184642_5224734	ENSG00000267030.1	CTB-50L17.7	Ovary	COVID19_HGI_B2_ALL_leave_23andme_20210107	19_4719443_G_A	0.183727	5.759e-17	2948	4.77663142892573e-10	1.3774193019369e-10	0.715470413901737	0.206239231258423	0.0782903542244335	0.973599352862164
19_4184642_5224734	ENSG00000267030.1	CTB-50L17.7	Pancreas	COVID19_HGI_C2_ALL_leave_23andme_20210107	19_4719443_G_A	0.80356	2.759e-08	3213	0.136156837262899	0.0408646076436403	0.607156718611768	0.182191674001741	0.0336301624799522	0.890438571528481
19_4184642_5224734	ENSG00000267030.1	CTB-50L17.7	Brain_Anterior_cingulate_cortex_BA24	COVID19_HGI_A2_ALL_leave_UKBB_23andme_20210107	19_4719443_G_A	0.240381	1.464e-21	2997	6.29026540758972e-15	1.90994576047163e-15	0.714709565522442	0.216942607384916	0.068347827092634	0.817050405965984
19_4184642_5224734	ENSG00000267030.1	CTB-50L17.7	Heart_Atrial_Appendage	COVID19_HGI_A2_ALL_leave_UKBB_23andme_20210107	19_4719443_G_A	0.0739756	1.464e-21	3000	4.48294124713078e-15	3.4768494666019e-15	0.509358633283356	0.394949256018785	0.0956921106978495	0.700564441118655
19_4184642_5224734	ENSG00000267030.1	CTB-50L17.7	Adipose_Visceral_Omentum	COVID19_HGI_A2_ALL_eur_leave_23andme_20210107	19_4719443_G_A	0.140001	6.115e-20	3648	2.82699273527563e-13	1.1120625010041e-13	0.668941542519856	0.263075531918894	0.0679829255608547	0.763986178814963
19_4184642_5224734	ENSG00000267030.1	CTB-50L17.7	Minor_Salivary_Gland	COVID19_HGI_A2_ALL_leave_UKBB_23andme_20210107	19_4719443_G_A	0.211769	1.464e-21	2997	6.33079295718918e-15	1.830718750707e-15	0.719314367623634	0.20793631200363	0.0727493203727254	0.819632580652201
19_4184642_5224734	ENSG00000267030.1	CTB-50L17.7	Brain_Hypothalamus	COVID19_HGI_B1_ALL_leave_23andme_20210107	19_5191473_T_C	0.277061	0.001557	3072	0.704450175606415	0.214161882393717	0.0582080462702649	0.0176905027315967	0.0054893929980063	0.0342017487473954
19_4184642_5224734	ENSG00000267030.1	CTB-50L17.7	Spleen	COVID19_HGI_B2_ALL_eur_leave_23andme_20210107	19_4719443_G_A	0.465933	2.937e-14	3272	1.79517584022508e-07	6.57735200693104e-08	0.694502904954647	0.254408110932123	0.051088738822125	0.828475874108353
19_4184642_5224734	ENSG00000267030.1	CTB-50L17.7	Artery_Aorta	COVID19_HGI_C2_ALL_eur_leave_23andme_20210107	19_4719443_G_A	0.253177	5.175e-08	3493	0.212068364455554	0.0657957163137414	0.5188246226161	0.160926639524672	0.0423846570899327	0.913503911308633
19_4184642_5224734	ENSG00000267030.1	CTB-50L17.7	Esophagus_Gastroesophageal_Junction	COVID19_HGI_A2_ALL_leave_UKBB_23andme_20210107	19_4719443_G_A	0.000991361	1.464e-21	3000	2.50607289857029e-15	7.95470355078657e-16	0.284743831372141	0.0897570579079825	0.625499110719873	0.891562942380933
19_4184642_5224734	ENSG00000267030.1	CTB-50L17.7	Brain_Nucleus_accumbens_basal_ganglia	COVID19_HGI_C2_ALL_leave_23andme_20210107	19_4719443_G_A	0.873757	2.759e-08	3213	0.134721616922928	0.0413844133676248	0.600756719246193	0.184504612689259	0.0386326377739942	0.888371234974465
19_4184642_5224734	ENSG00000267030.1	CTB-50L17.7	Esophagus_Gastroesophageal_Junction	COVID19_HGI_B2_ALL_eur_leave_23andme_20210107	19_4719443_G_A	0.000991361	2.937e-14	3274	7.19509814037298e-08	2.48592762666234e-08	0.278358055405572	0.0955474346390722	0.626094413145097	0.914483955878197
19_4184642_5224734	ENSG00000267030.1	CTB-50L17.7	Stomach	COVID19_HGI_B2_ALL_leave_23andme_20210107	19_4719443_G_A	0.0814349	5.759e-17	2950	4.72179777192539e-10	1.21340805790436e-10	0.707257123876497	0.181639902592058	0.111102972937924	0.980237940206141
19_4184642_5224734	ENSG00000267030.1	CTB-50L17.7	Ovary	COVID19_HGI_B2_ALL_eur_leave_ukbb_23andme_20210107	19_4719443_G_A	0.183727	1.961e-15	3267	8.03065386874376e-09	2.56176586104489e-09	0.697324076956185	0.222364964820485	0.0803109476309096	0.591475449865613
19_4184642_5224734	ENSG00000267030.1	CTB-50L17.7	Cells_EBV-transformed_lymphocytes	COVID19_HGI_C2_ALL_leave_UKBB_23andme_20210107	19_4719443_G_A	0.722744	2.276e-08	3020	0.071135810485851	0.0265018541428085	0.625635229682566	0.233038545133087	0.0436885605556872	0.606770460606635
19_4184642_5224734	ENSG00000267030.1	CTB-50L17.7	Artery_Tibial	COVID19_HGI_B1_ALL_eur_leave_ukbb_23andme_20210107	19_4282071_G_T	0.936651	0.0005233	3347	0.667917970607721	0.208735027514405	0.0881929276453948	0.0275540977000364	0.00759997653244272	0.0394089345684497
19_4184642_5224734	ENSG00000267030.1	CTB-50L17.7	Testis	COVID19_HGI_A2_ALL_leave_23andme_20210107	19_4719443_G_A	0.762089	4.174e-21	2995	2.28730287535984e-14	8.2664909158643e-15	0.705288262935213	0.254856821927558	0.0398549151371971	0.738007877796582
19_4184642_5224734	ENSG00000267030.1	CTB-50L17.7	Heart_Left_Ventricle	COVID19_HGI_C2_ALL_eur_leave_23andme_20210107	19_4719443_G_A	0.68747	5.175e-08	3493	0.214901018102682	0.0669891693550723	0.525754701335039	0.163860308693661	0.028494802513546	0.88672761560188
19_4184642_5224734	ENSG00000267030.1	CTB-50L17.7	Cells_EBV-transformed_lymphocytes	COVID19_HGI_B1_ALL_leave_23andme_20210107	19_5191473_T_C	0.951415	0.001557	3079	0.666362349830373	0.251726185746178	0.0552082691914812	0.0208497171116007	0.0058534781203677	0.0291325496141981
19_4184642_5224734	ENSG00000267030.1	CTB-50L17.7	Ovary	COVID19_HGI_B1_ALL_eur_leave_23andme_20210107	19_4282071_G_T	0.556342	0.0002124	3336	0.633221199593427	0.20604668240974	0.11325423582656	0.0368416668596593	0.0106362153106131	0.0700683992920893
19_4184642_5224734	ENSG00000267030.1	CTB-50L17.7	Brain_Anterior_cingulate_cortex_BA24	COVID19_HGI_A2_ALL_eur_leave_23andme_20210107	19_4719443_G_A	0.240381	6.115e-20	3632	2.89103991127039e-13	1.06230682602772e-13	0.684096804919141	0.251305403257392	0.0645977918230713	0.737744686660858
19_4184642_5224734	ENSG00000267030.1	CTB-50L17.7	Small_Intestine_Terminal_Ileum	COVID19_HGI_B2_ALL_leave_23andme_20210107	19_4719443_G_A	0.450902	5.759e-17	2953	4.88723356604591e-10	1.41411380997446e-10	0.732037016956975	0.211757623692404	0.0562053587204847	0.975882382261524
19_4184642_5224734	ENSG00000267030.1	CTB-50L17.7	Brain_Cerebellar_Hemisphere	COVID19_HGI_B2_ALL_leave_23andme_20210107	19_4719443_G_A	0.167438	5.759e-17	2953	4.84223033972375e-10	1.29176859344558e-10	0.725296183496673	0.19340698543916	0.081296830450766	0.981339225462941
19_4184642_5224734	ENSG00000267030.1	CTB-50L17.7	Brain_Cortex	COVID19_HGI_C2_ALL_eur_leave_ukbb_23andme_20210107	19_4723670_C_A	0.0619478	4.107e-08	3497	0.0815816473241756	0.0277649910204345	0.608451894836505	0.207001537923341	0.0751999288955437	0.627583244953016
19_4184642_5224734	ENSG00000267030.1	CTB-50L17.7	Whole_Blood	COVID19_HGI_B2_ALL_eur_leave_23andme_20210107	19_4719443_G_A	0.667844	2.937e-14	3275	1.87690612365335e-07	6.16648755865408e-08	0.726122046659301	0.238528663851115	0.0353490401340969	0.82958723020633
19_4184642_5224734	ENSG00000267030.1	CTB-50L17.7	Artery_Coronary	COVID19_HGI_B1_ALL_eur_leave_ukbb_23andme_20210107	19_4282071_G_T	0.0488801	0.0005233	3343	0.666965918856532	0.208885904359078	0.0880003328391511	0.0275520765087733	0.00859576743646564	0.0594409523042647
19_4184642_5224734	ENSG00000267030.1	CTB-50L17.7	Whole_Blood	COVID19_HGI_C2_ALL_leave_UKBB_23andme_20210107	19_4719443_G_A	0.667844	2.276e-08	3020	0.0761297478655398	0.0226172194036855	0.669556612432305	0.198884289674524	0.0328121306239451	0.607975738061425
19_4184642_5224734	ENSG00000267030.1	CTB-50L17.7	Heart_Atrial_Appendage	COVID19_HGI_A2_ALL_eur_leave_23andme_20210107	19_4719443_G_A	0.0739756	6.115e-20	3648	2.05165176356597e-13	1.77070634226772e-13	0.485475282022467	0.418900511569216	0.095624206407936	0.595747274763338
19_4184642_5224734	ENSG00000267030.1	CTB-50L17.7	Adipose_Subcutaneous	COVID19_HGI_C2_ALL_eur_leave_23andme_20210107	19_4719443_G_A	0.119112	5.175e-08	3493	0.19665226444772	0.0766404320276839	0.48110917981863	0.187442433216214	0.0581556904897515	0.868562367194723
19_4184642_5224734	ENSG00000267030.1	CTB-50L17.7	Esophagus_Mucosa	COVID19_HGI_A2_ALL_leave_23andme_20210107	19_4719443_G_A	0.102841	4.174e-21	2995	2.22832316004778e-14	7.21853385001927e-15	0.687101908426165	0.222492587542668	0.0904055040311365	0.76088609125283
19_4184642_5224734	ENSG00000267030.1	CTB-50L17.7	Brain_Amygdala	COVID19_HGI_B1_ALL_leave_UKBB_23andme_20210107	19_4957957_A_G	0.771403	9.372e-05	2664	0.706708862128466	0.192619242150914	0.0737611591842676	0.0200973898742447	0.00681334666210808	0.170781976305859
19_4184642_5224734	ENSG00000267030.1	CTB-50L17.7	Brain_Nucleus_accumbens_basal_ganglia	COVID19_HGI_A2_ALL_eur_leave_23andme_20210107	19_4719443_G_A	0.873757	6.115e-20	3645	2.99138356061515e-13	1.04217701188114e-13	0.707840776644703	0.246561154473243	0.0455980688816521	0.703268936336733
19_4184642_5224734	ENSG00000267030.1	CTB-50L17.7	Pancreas	COVID19_HGI_A2_ALL_eur_leave_ukbb_23andme_20210107	19_4719443_G_A	0.80356	1.633e-20	3653	6.36298690796976e-14	2.17438372712701e-14	0.715894445600983	0.244598625345852	0.0395069290530785	0.745328618532694
19_4184642_5224734	ENSG00000267030.1	CTB-50L17.7	Brain_Frontal_Cortex_BA9	COVID19_HGI_C2_ALL_eur_leave_23andme_20210107	19_4719443_G_A	0.586568	5.175e-08	3491	0.20806752905018	0.070976170408491	0.509035264914096	0.173604220641019	0.0383168149862152	0.868466064345722
19_4184642_5224734	ENSG00000267030.1	CTB-50L17.7	Brain_Frontal_Cortex_BA9	COVID19_HGI_A2_ALL_leave_23andme_20210107	19_4719443_G_A	0.586568	4.174e-21	2995	2.36557583818235e-14	6.90031230091063e-15	0.729423676998028	0.212712790010392	0.0578635329915478	0.701730182139376
19_4184642_5224734	ENSG00000267030.1	CTB-50L17.7	Small_Intestine_Terminal_Ileum	COVID19_HGI_B1_ALL_leave_UKBB_23andme_20210107	19_4957957_A_G	0.521571	9.372e-05	2675	0.712145168270868	0.187018898333381	0.0747154313506597	0.0196147713378876	0.00650573070720306	0.176989077436076
19_4184642_5224734	ENSG00000267030.1	CTB-50L17.7	Prostate	COVID19_HGI_A2_ALL_leave_UKBB_23andme_20210107	19_4719443_G_A	0.864196	1.464e-21	2986	6.51905585734e-15	1.8717904128755e-15	0.740705085956192	0.212629020432941	0.0466658936108596	0.78952802676601
19_4184642_5224734	ENSG00000267030.1	CTB-50L17.7	Skin_Not_Sun_Exposed_Suprapubic	COVID19_HGI_C2_ALL_leave_23andme_20210107	19_4719443_G_A	0.379858	2.759e-08	3213	0.136656425195714	0.0396510398449262	0.609384503687007	0.176776175966842	0.0375318553055111	0.898032425877305
19_4184642_5224734	ENSG00000267030.1	CTB-50L17.7	Heart_Left_Ventricle	COVID19_HGI_A2_ALL_eur_leave_23andme_20210107	19_4719443_G_A	0.68747	6.115e-20	3648	3.05916962945824e-13	9.97573452526514e-14	0.72388076036572	0.236012259119705	0.0401069805141676	0.680297515733581
19_4184642_5224734	ENSG00000267030.1	CTB-50L17.7	Prostate	COVID19_HGI_B2_ALL_eur_leave_23andme_20210107	19_4719443_G_A	0.864196	2.937e-14	3258	1.87684663169953e-07	5.89962524706645e-08	0.726099030866071	0.228194156085006	0.0457065663680071	0.829902008038316
19_4184642_5224734	ENSG00000267030.1	CTB-50L17.7	Ovary	COVID19_HGI_B2_ALL_leave_UKBB_23andme_20210107	19_4719443_G_A	0.183727	1.215e-17	2596	9.0414340512008e-11	2.27815415781899e-11	0.734629432136286	0.185022931976736	0.080347635773781	0.977337694890906
19_4184642_5224734	ENSG00000267030.1	CTB-50L17.7	Colon_Transverse	COVID19_HGI_A2_ALL_leave_UKBB_23andme_20210107	19_4719443_G_A	0.00327945	1.464e-21	3000	3.82302067014536e-15	1.05797957094686e-15	0.4343774491369	0.119763396017552	0.445859154845547	0.934009755911358
19_4184642_5224734	ENSG00000267030.1	CTB-50L17.7	Testis	COVID19_HGI_C2_ALL_eur_leave_ukbb_23andme_20210107	19_4719443_G_A	0.762089	3.012e-08	3499	0.0809651632704548	0.0330884262459261	0.60385462834888	0.246744854906493	0.0353469272282468	0.523032109082198
19_4184642_5224734	ENSG00000267030.1	CTB-50L17.7	Brain_Nucleus_accumbens_basal_ganglia	COVID19_HGI_B1_ALL_leave_23andme_20210107	19_5191473_T_C	0.33279	0.001557	3079	0.709864301396871	0.208642874044456	0.058812415573775	0.0172807089134521	0.00539970007144656	0.0347885139805739
19_4184642_5224734	ENSG00000267030.1	CTB-50L17.7	Stomach	COVID19_HGI_A2_ALL_eur_leave_23andme_20210107	19_4719443_G_A	0.0814349	6.115e-20	3645	2.87154842198706e-13	9.21624227490081e-14	0.679484601023284	0.217978225705227	0.102537173271109	0.738527779413357
19_4184642_5224734	ENSG00000267030.1	CTB-50L17.7	Brain_Substantia_nigra	COVID19_HGI_C2_ALL_eur_leave_ukbb_23andme_20210107	19_4723670_C_A	0.0399607	4.107e-08	3466	0.0802615815334358	0.0269500565821696	0.598596777911165	0.200902214661342	0.0932893693118872	0.524826505305783
19_4184642_5224734	ENSG00000267030.1	CTB-50L17.7	Brain_Nucleus_accumbens_basal_ganglia	COVID19_HGI_B1_ALL_eur_leave_ukbb_23andme_20210107	19_4282071_G_T	0.131941	0.0005233	3345	0.663795033893883	0.212180046717377	0.0876071965396059	0.0279949489076906	0.00842277394144367	0.050556747010525
19_4184642_5224734	ENSG00000267030.1	CTB-50L17.7	Nerve_Tibial	COVID19_HGI_B1_ALL_leave_23andme_20210107	19_5191473_T_C	0.620733	0.001557	3079	0.733891994465922	0.184430411070809	0.0608031152994486	0.0152745006815936	0.00559997848222711	0.0318081425923386
19_4184642_5224734	ENSG00000267030.1	CTB-50L17.7	Adrenal_Gland	COVID19_HGI_B1_ALL_eur_leave_ukbb_23andme_20210107	19_4282071_G_T	0.181211	0.0005233	3334	0.652935741214769	0.223450159945679	0.085566537361413	0.0292741333765307	0.00877342810160831	0.0464229253459691
19_4184642_5224734	ENSG00000267030.1	CTB-50L17.7	Brain_Putamen_basal_ganglia	COVID19_HGI_B1_ALL_leave_23andme_20210107	19_5191473_T_C	0.867745	0.001557	3050	0.721403759886047	0.19829140774863	0.0586879765199753	0.0161260046151958	0.00549085123015286	0.0340254562751814
19_4184642_5224734	ENSG00000267030.1	CTB-50L17.7	Pituitary	COVID19_HGI_C2_ALL_leave_23andme_20210107	19_4719443_G_A	0.542885	2.759e-08	3210	0.133095678277007	0.0425527020532335	0.59350418296413	0.189711130574073	0.0411363061315573	0.878839216452544
19_4184642_5224734	ENSG00000267030.1	CTB-50L17.7	Brain_Cortex	COVID19_HGI_B1_ALL_leave_23andme_20210107	19_4717672_A_G	0.0921628	0.0008808	3079	0.70630349168929	0.211793908994916	0.0585174016959265	0.0175413286924934	0.00584386892737463	0.0328454340175403
19_4184642_5224734	ENSG00000267030.1	CTB-50L17.7	Brain_Cerebellum	COVID19_HGI_A2_ALL_eur_leave_ukbb_23andme_20210107	19_4719443_G_A	0.0557227	1.633e-20	3648	5.27347462341444e-14	2.66774487671845e-14	0.593314310798213	0.300039144598094	0.106646544603612	0.797302334155848
19_4184642_5224734	ENSG00000267030.1	CTB-50L17.7	Lung	COVID19_HGI_C2_ALL_eur_leave_ukbb_23andme_20210107	19_4723670_C_A	0.311111	4.107e-08	3499	0.0852505385893288	0.0287090664686383	0.635815827659626	0.214081904685169	0.0361426625972381	0.518687266991385
19_4184642_5224734	ENSG00000267030.1	CTB-50L17.7	Esophagus_Mucosa	COVID19_HGI_C2_ALL_leave_UKBB_23andme_20210107	19_4719443_G_A	0.102841	2.276e-08	3020	0.0711004531299119	0.022561596421149	0.625324263836351	0.198345232522149	0.0826684540904399	0.606128573315254
19_4184642_5224734	ENSG00000267030.1	CTB-50L17.7	Brain_Caudate_basal_ganglia	COVID19_HGI_B2_ALL_leave_23andme_20210107	19_4719443_G_A	0.128515	5.759e-17	2953	4.75681251582248e-10	1.32101712316269e-10	0.71250182690237	0.197779571073538	0.0897186014163085	0.979886838634229
19_4184642_5224734	ENSG00000267030.1	CTB-50L17.7	Ovary	COVID19_HGI_B1_ALL_eur_leave_ukbb_23andme_20210107	19_4282071_G_T	0.556342	0.0005233	3336	0.660871743202049	0.215044016644666	0.087044089898802	0.0283149410839652	0.00872520917051788	0.0395148769611689
19_4184642_5224734	ENSG00000267030.1	CTB-50L17.7	Brain_Cerebellar_Hemisphere	COVID19_HGI_B1_ALL_leave_UKBB_23andme_20210107	19_4957957_A_G	0.0814986	9.372e-05	2677	0.722106948667074	0.176235152161974	0.0757989949819547	0.0184918974568319	0.00736700673216601	0.268432581717948
19_4184642_5224734	ENSG00000267030.1	CTB-50L17.7	Adipose_Subcutaneous	COVID19_HGI_B1_ALL_leave_UKBB_23andme_20210107	19_4957957_A_G	0.392828	9.372e-05	2677	0.687085607426004	0.212013236509124	0.0721228325050624	0.0222483316735876	0.00652999188622139	0.14563852892907
19_4184642_5224734	ENSG00000267030.1	CTB-50L17.7	Adipose_Subcutaneous	COVID19_HGI_A2_ALL_eur_leave_23andme_20210107	19_4719443_G_A	0.119112	6.115e-20	3648	2.75156229928782e-13	1.11069866251134e-13	0.651092698561751	0.262734621765217	0.0861726796726464	0.622159742126921
19_4184642_5224734	ENSG00000267030.1	CTB-50L17.7	Brain_Caudate_basal_ganglia	COVID19_HGI_B1_ALL_leave_23andme_20210107	19_5191473_T_C	0.883313	0.001557	3079	0.711643603821066	0.20672479234059	0.0589598311761617	0.0171216449892144	0.00555012767296861	0.0324708615483851
19_4184642_5224734	ENSG00000267030.1	CTB-50L17.7	Uterus	COVID19_HGI_A2_ALL_eur_leave_23andme_20210107	19_4719443_G_A	0.0290679	6.115e-20	3620	2.69584317574148e-13	9.33907476135984e-14	0.63790807449539	0.220846059783057	0.141245865721191	0.737278962886987
19_4184642_5224734	ENSG00000267030.1	CTB-50L17.7	Colon_Transverse	COVID19_HGI_A2_ALL_eur_leave_23andme_20210107	19_4719443_G_A	0.00327945	6.115e-20	3648	1.84635682073941e-13	6.26254801253453e-14	0.436897047627912	0.147773184313888	0.415329768057955	0.899145787742651
19_4184642_5224734	ENSG00000267030.1	CTB-50L17.7	Nerve_Tibial	COVID19_HGI_A2_ALL_eur_leave_ukbb_23andme_20210107	19_4719443_G_A	0.89515	1.633e-20	3654	6.5886178660264e-14	1.99270464402856e-14	0.741279999895627	0.224163010444672	0.0345569896596154	0.719510408376587
19_4184642_5224734	ENSG00000267030.1	CTB-50L17.7	Whole_Blood	COVID19_HGI_B2_ALL_eur_leave_ukbb_23andme_20210107	19_4719443_G_A	0.667844	1.961e-15	3277	8.36025415661171e-09	2.74753609718947e-09	0.725944189373503	0.238540708488399	0.0355150910303057	0.619136074287376
19_4184642_5224734	ENSG00000267030.1	CTB-50L17.7	Testis	COVID19_HGI_B1_ALL_leave_23andme_20210107	19_5191473_T_C	0.569148	0.001557	3079	0.672437849991235	0.245910703310914	0.0557116257338176	0.020368184937873	0.00557163602616044	0.0297588967895166
19_4184642_5224734	ENSG00000267030.1	CTB-50L17.7	Adipose_Subcutaneous	COVID19_HGI_B1_ALL_leave_23andme_20210107	19_4717672_A_G	0.063919	0.0008808	3079	0.68062227728004	0.237731754612142	0.0563897073587075	0.0196905631538191	0.00556569759529168	0.039635431889469
19_4184642_5224734	ENSG00000267030.1	CTB-50L17.7	Cells_Transformed_fibroblasts	COVID19_HGI_C2_ALL_leave_23andme_20210107	19_4719443_G_A	0.957187	2.759e-08	3213	0.135312462904199	0.0424423794382033	0.603391446333019	0.189231353056566	0.0296223582680131	0.872168520806185
19_4184642_5224734	ENSG00000267030.1	CTB-50L17.7	Breast_Mammary_Tissue	COVID19_HGI_B2_ALL_eur_leave_ukbb_23andme_20210107	19_4719443_G_A	0.781306	1.961e-15	3277	8.26984597442575e-09	2.77835245639461e-09	0.718093794720392	0.241211399216526	0.0406947950148846	0.573563881128757
19_4184642_5224734	ENSG00000267030.1	CTB-50L17.7	Adipose_Visceral_Omentum	COVID19_HGI_B2_ALL_eur_leave_ukbb_23andme_20210107	19_4719443_G_A	0.140001	1.961e-15	3277	7.93079560515287e-09	2.7986400170462e-09	0.68865310537437	0.242945317929165	0.0684015659670288	0.690594170692942
19_4184642_5224734	ENSG00000267030.1	CTB-50L17.7	Brain_Nucleus_accumbens_basal_ganglia	COVID19_HGI_B2_ALL_leave_23andme_20210107	19_4719443_G_A	0.873757	5.759e-17	2953	4.95851873028901e-10	1.40017202904599e-10	0.742714505208887	0.20967794403605	0.0476075501191924	0.976539197138329
19_4184642_5224734	ENSG00000267030.1	CTB-50L17.7	Brain_Cerebellum	COVID19_HGI_C2_ALL_eur_leave_ukbb_23andme_20210107	19_4719443_G_A	0.0557227	3.012e-08	3497	0.0720602684388594	0.0353421537625854	0.537439587359966	0.26349703981438	0.0916609506242089	0.636893987193003
19_4184642_5224734	ENSG00000267030.1	CTB-50L17.7	Liver	COVID19_HGI_B2_ALL_eur_leave_ukbb_23andme_20210107	19_4719443_G_A	0.30783	1.961e-15	3276	8.35783287463114e-09	2.43160697038665e-09	0.725733942704911	0.211080030197541	0.0631860163081083	0.601210384143077
19_4184642_5224734	ENSG00000267030.1	CTB-50L17.7	Vagina	COVID19_HGI_C2_ALL_leave_23andme_20210107	19_4719443_G_A	0.435363	2.759e-08	3203	0.130677140320792	0.0437570169380629	0.582716556817547	0.195073867005776	0.0477754189178223	0.889256100752192
19_4184642_5224734	ENSG00000267030.1	CTB-50L17.7	Brain_Putamen_basal_ganglia	COVID19_HGI_A2_ALL_leave_23andme_20210107	19_4719443_G_A	0.139759	4.174e-21	2961	2.32164943032071e-14	6.14987152780693e-15	0.715878999451623	0.189536279378509	0.0945847211698391	0.709790924030697
19_4184642_5224734	ENSG00000267030.1	CTB-50L17.7	Breast_Mammary_Tissue	COVID19_HGI_A2_ALL_leave_UKBB_23andme_20210107	19_4719443_G_A	0.781306	1.464e-21	3000	6.45929953786575e-15	1.98958606810562e-15	0.733915481645199	0.226019743860854	0.040064774493942	0.755908695938772
19_4184642_5224734	ENSG00000267030.1	CTB-50L17.7	Whole_Blood	COVID19_HGI_B1_ALL_leave_23andme_20210107	19_5191473_T_C	0.563598	0.001557	3079	0.705596631983025	0.213195358263402	0.058458838211729	0.0176581919660713	0.00509097957577312	0.03380047303345
19_4184642_5224734	ENSG00000267030.1	CTB-50L17.7	Thyroid	COVID19_HGI_C2_ALL_leave_23andme_20210107	19_4719443_G_A	0.14024	2.759e-08	3213	0.102523113571772	0.0713498447828483	0.457175698770881	0.318115614834907	0.050835728039592	0.84522019340574
19_4184642_5224734	ENSG00000267030.1	CTB-50L17.7	Vagina	COVID19_HGI_A2_ALL_eur_leave_ukbb_23andme_20210107	19_4719443_G_A	0.435363	1.633e-20	3642	6.08386129198596e-14	2.30504761352205e-14	0.684490251156158	0.259282792160168	0.0562269566835898	0.740172637842941
19_4184642_5224734	ENSG00000267030.1	CTB-50L17.7	Pancreas	COVID19_HGI_B1_ALL_eur_leave_23andme_20210107	19_4282071_G_T	0.269054	0.0002124	3347	0.638572970563383	0.200510933160191	0.114496124229001	0.0359411285227055	0.0104788435247193	0.0802968808253823
19_4184642_5224734	ENSG00000267030.1	CTB-50L17.7	Adrenal_Gland	COVID19_HGI_B1_ALL_leave_UKBB_23andme_20210107	19_4957957_A_G	0.160327	9.372e-05	2667	0.701468366623753	0.196370674278044	0.0734459196911299	0.0205524577669808	0.00816258164009218	0.193577091009942
19_4184642_5224734	ENSG00000267030.1	CTB-50L17.7	Minor_Salivary_Gland	COVID19_HGI_C2_ALL_leave_UKBB_23andme_20210107	19_4719443_G_A	0.211769	2.276e-08	3012	0.074087253046987	0.0214778958038311	0.65159095731462	0.188832216923254	0.0640116769113083	0.653789105141976
19_4184642_5224734	ENSG00000267030.1	CTB-50L17.7	Brain_Amygdala	COVID19_HGI_C2_ALL_eur_leave_ukbb_23andme_20210107	19_4719443_G_A	0.910673	3.012e-08	3474	0.0830877880567843	0.029862592432281	0.619536742051582	0.222622888964358	0.0448899884949943	0.548225126507057
19_4184642_5224734	ENSG00000267030.1	CTB-50L17.7	Testis	COVID19_HGI_C2_ALL_leave_23andme_20210107	19_4719443_G_A	0.762089	2.759e-08	3213	0.128451925277418	0.0489100413165513	0.572798627073079	0.218070096081823	0.0317693102511291	0.873303943973765
19_4184642_5224734	ENSG00000267030.1	CTB-50L17.7	Skin_Not_Sun_Exposed_Suprapubic	COVID19_HGI_A2_ALL_leave_UKBB_23andme_20210107	19_4719443_G_A	0.379858	1.464e-21	3000	6.62024553037179e-15	1.77781352024991e-15	0.75220241119793	0.201952042667714	0.0458455461343455	0.807157111565907
19_4184642_5224734	ENSG00000267030.1	CTB-50L17.7	Spleen	COVID19_HGI_B1_ALL_eur_leave_23andme_20210107	19_4775083_C_T	0.000698454	0.003358	3344	0.610120753254468	0.226407751042443	0.108711353527779	0.0403269138471724	0.0144332283281378	0.0545638171176956
19_4184642_5224734	ENSG00000267030.1	CTB-50L17.7	Pancreas	COVID19_HGI_C2_ALL_eur_leave_ukbb_23andme_20210107	19_4719443_G_A	0.80356	3.012e-08	3499	0.0859640530564466	0.0280850961143461	0.641137363440685	0.209428965220701	0.0353845221678214	0.564867066577425
19_4184642_5224734	ENSG00000267030.1	CTB-50L17.7	Brain_Caudate_basal_ganglia	COVID19_HGI_C2_ALL_leave_UKBB_23andme_20210107	19_4719443_G_A	0.128515	2.276e-08	3020	0.0733801510105477	0.0208193103798671	0.645374071344232	0.183027199419922	0.0773992678454311	0.647089905353493
19_4184642_5224734	ENSG00000267030.1	CTB-50L17.7	Cells_EBV-transformed_lymphocytes	COVID19_HGI_A2_ALL_eur_leave_23andme_20210107	19_4719443_G_A	0.722744	6.115e-20	3642	2.80544758649253e-13	1.22570308666797e-13	0.663843388258281	0.289987725873	0.0461688858683155	0.701065156013071
19_4184642_5224734	ENSG00000267030.1	CTB-50L17.7	Brain_Cortex	COVID19_HGI_A2_ALL_leave_UKBB_23andme_20210107	19_4719443_G_A	0.355774	1.464e-21	3000	6.32424733740334e-15	1.83653134178192e-15	0.718570644303538	0.208596664110497	0.0728326915859579	0.634433149548052
19_4184642_5224734	ENSG00000267030.1	CTB-50L17.7	Artery_Aorta	COVID19_HGI_C2_ALL_eur_leave_ukbb_23andme_20210107	19_4719443_G_A	0.253177	3.012e-08	3499	0.085748956219398	0.0266578938229474	0.6395331275527	0.198770695921344	0.049289326483611	0.605315855014727
19_4184642_5224734	ENSG00000267030.1	CTB-50L17.7	Brain_Cerebellum	COVID19_HGI_C2_ALL_leave_23andme_20210107	19_4719443_G_A	0.0557227	2.759e-08	3213	0.113437911248867	0.0523939320348031	0.505847457568716	0.233542610153184	0.0947780889944303	0.917184426796163
19_4184642_5224734	ENSG00000267030.1	CTB-50L17.7	Adipose_Visceral_Omentum	COVID19_HGI_B2_ALL_leave_UKBB_23andme_20210107	19_4719443_G_A	0.140001	1.215e-17	2600	8.95663884976592e-11	2.37325025573291e-11	0.727739700891754	0.192750463575141	0.0795098354198051	0.985181551100958
19_4184642_5224734	ENSG00000267030.1	CTB-50L17.7	Minor_Salivary_Gland	COVID19_HGI_B1_ALL_leave_UKBB_23andme_20210107	19_4957957_A_G	0.672084	9.372e-05	2670	0.715202481600932	0.183266257975731	0.0749283179988182	0.0191925124020701	0.00741043002244888	0.152827761226579
19_4184642_5224734	ENSG00000267030.1	CTB-50L17.7	Lung	COVID19_HGI_B2_ALL_leave_UKBB_23andme_20210107	19_4719443_G_A	0.655585	1.215e-17	2600	9.53663062925854e-11	2.3097532974573e-11	0.774864861480166	0.187633252961312	0.0375018854400568	0.97219503375721
19_4184642_5224734	ENSG00000267030.1	CTB-50L17.7	Vagina	COVID19_HGI_B2_ALL_leave_UKBB_23andme_20210107	19_4719443_G_A	0.435363	1.215e-17	2597	9.08435573815393e-11	2.48078058150908e-11	0.738116880513856	0.201506589454503	0.0603765299159901	0.979881009401086
19_4184642_5224734	ENSG00000267030.1	CTB-50L17.7	Brain_Cortex	COVID19_HGI_B1_ALL_eur_leave_23andme_20210107	19_4282071_G_T	0.292909	0.0002124	3343	0.632441874319997	0.206538865713243	0.113323011433713	0.0369976134186909	0.0106986351143563	0.0777183797114033
19_4184642_5224734	ENSG00000267030.1	CTB-50L17.7	Whole_Blood	COVID19_HGI_C2_ALL_eur_leave_23andme_20210107	19_4719443_G_A	0.667844	5.175e-08	3493	0.209668838316045	0.073213690395644	0.51295418905575	0.179092004422621	0.0250712778099405	0.894391295959911
19_4184642_5224734	ENSG00000267030.1	CTB-50L17.7	Esophagus_Gastroesophageal_Junction	COVID19_HGI_B2_ALL_leave_UKBB_23andme_20210107	19_4719443_G_A	0.000991361	1.215e-17	2600	3.31858048081398e-11	8.88014405917648e-12	0.269639404580424	0.0714935719651221	0.658867023412388	0.990686111849253
19_4184642_5224734	ENSG00000267030.1	CTB-50L17.7	Brain_Frontal_Cortex_BA9	COVID19_HGI_A2_ALL_eur_leave_23andme_20210107	19_4719443_G_A	0.586568	6.115e-20	3643	2.94120622337395e-13	1.04655048940803e-13	0.69596748636177	0.247585186120564	0.0564473275172659	0.632146760658951
19_4184642_5224734	ENSG00000267030.1	CTB-50L17.7	Liver	COVID19_HGI_A2_ALL_eur_leave_23andme_20210107	19_4719443_G_A	0.30783	6.115e-20	3647	2.97944513314617e-13	9.89614357745282e-14	0.70501582772046	0.234108156932443	0.0608760153466986	0.68616949097595
19_4184642_5224734	ENSG00000267030.1	CTB-50L17.7	Ovary	COVID19_HGI_C2_ALL_eur_leave_23andme_20210107	19_4719443_G_A	0.183727	5.175e-08	3481	0.204584557146821	0.0696447744718179	0.500311638741869	0.17026113355995	0.0551978960795417	0.891459204136582
19_4184642_5224734	ENSG00000267030.1	CTB-50L17.7	Brain_Frontal_Cortex_BA9	COVID19_HGI_A2_ALL_eur_leave_ukbb_23andme_20210107	19_4719443_G_A	0.586568	1.633e-20	3649	6.18824033891339e-14	2.20513981542941e-14	0.696233852237417	0.248042751183369	0.0557233965791317	0.673670862043449
19_4184642_5224734	ENSG00000267030.1	CTB-50L17.7	Thyroid	COVID19_HGI_B1_ALL_eur_leave_23andme_20210107	19_4282071_G_T	0.695141	0.0002124	3347	0.500200061871754	0.339955047389621	0.0896858637359715	0.0609447206901177	0.00921430631253584	0.056400981624334
19_4184642_5224734	ENSG00000267030.1	CTB-50L17.7	Skin_Not_Sun_Exposed_Suprapubic	COVID19_HGI_B1_ALL_eur_leave_23andme_20210107	19_4282071_G_T	0.597118	0.0002124	3347	0.643321610671351	0.196089922529876	0.11534755533051	0.0351488281419188	0.0100920833263452	0.0710709824164138
19_4184642_5224734	ENSG00000267030.1	CTB-50L17.7	Pancreas	COVID19_HGI_A2_ALL_leave_23andme_20210107	19_4719443_G_A	0.80356	4.174e-21	2995	2.43146798262619e-14	6.77529990888511e-15	0.749741474258947	0.208874521058871	0.0413840046821529	0.769336144644121
19_4184642_5224734	ENSG00000267030.1	CTB-50L17.7	Nerve_Tibial	COVID19_HGI_A2_ALL_leave_23andme_20210107	19_4719443_G_A	0.89515	4.174e-21	2995	2.52222617974067e-14	6.0374296936804e-15	0.777726701698463	0.186127582188939	0.0361457161125658	0.74511947768887
19_4184642_5224734	ENSG00000267030.1	CTB-50L17.7	Brain_Cerebellum	COVID19_HGI_B1_ALL_eur_leave_ukbb_23andme_20210107	19_4282071_G_T	0.259224	0.0005233	3342	0.598262119395692	0.277175080737998	0.0789092443840349	0.0365495807121561	0.00910397477011884	0.0388531226192849
19_4184642_5224734	ENSG00000267030.1	CTB-50L17.7	Stomach	COVID19_HGI_B2_ALL_leave_UKBB_23andme_20210107	19_4719443_G_A	0.0814349	1.215e-17	2597	8.91036389251439e-11	1.99811705498893e-11	0.723979794512377	0.16223608085662	0.113784124521916	0.983053612416584
19_4184642_5224734	ENSG00000267030.1	CTB-50L17.7	Small_Intestine_Terminal_Ileum	COVID19_HGI_C2_ALL_leave_UKBB_23andme_20210107	19_4719443_G_A	0.450902	2.276e-08	3020	0.0747315554513955	0.0221195161557071	0.657259593164666	0.194488430384428	0.0514009048438036	0.60259546027559
19_4184642_5224734	ENSG00000267030.1	CTB-50L17.7	Skin_Sun_Exposed_Lower_leg	COVID19_HGI_B2_ALL_eur_leave_ukbb_23andme_20210107	19_4719443_G_A	0.134292	1.961e-15	3277	8.01295063917579e-09	2.56898961496632e-09	0.695786856150303	0.222991312651412	0.0812218206163466	0.568215261320397
19_4184642_5224734	ENSG00000267030.1	CTB-50L17.7	Cells_Transformed_fibroblasts	COVID19_HGI_A2_ALL_eur_leave_ukbb_23andme_20210107	19_4719443_G_A	0.957187	1.633e-20	3654	6.31770902495267e-14	2.25357315671754e-14	0.71080026806623	0.253511982390849	0.0356877495428355	0.711195927754251
19_4184642_5224734	ENSG00000267030.1	CTB-50L17.7	Brain_Caudate_basal_ganglia	COVID19_HGI_A2_ALL_eur_leave_ukbb_23andme_20210107	19_4719443_G_A	0.128515	1.633e-20	3651	6.05186621418405e-14	2.09814538748187e-14	0.68089051115728	0.235977487120445	0.0831320017221917	0.769180098229231
19_4184642_5224734	ENSG00000267030.1	CTB-50L17.7	Testis	COVID19_HGI_C2_ALL_leave_UKBB_23andme_20210107	19_4719443_G_A	0.762089	2.276e-08	3020	0.0722158508484918	0.0261192256259429	0.635134120546846	0.229680187990594	0.0368506149881263	0.575311247974654
19_4184642_5224734	ENSG00000267030.1	CTB-50L17.7	Small_Intestine_Terminal_Ileum	COVID19_HGI_C2_ALL_eur_leave_23andme_20210107	19_4719443_G_A	0.450902	5.175e-08	3488	0.207848750063441	0.0709291592148018	0.508496045836364	0.173486928272972	0.0392391166124213	0.896034329679259
19_4184642_5224734	ENSG00000267030.1	CTB-50L17.7	Minor_Salivary_Gland	COVID19_HGI_B1_ALL_leave_23andme_20210107	19_5191473_T_C	0.273825	0.001557	3072	0.708213572157849	0.210269765093154	0.0585178160290842	0.0173684046144515	0.00563044210546092	0.0336291045329913
19_4184642_5224734	ENSG00000267030.1	CTB-50L17.7	Brain_Substantia_nigra	COVID19_HGI_A2_ALL_eur_leave_ukbb_23andme_20210107	19_4719443_G_A	0.112738	1.633e-20	3610	5.94409515812831e-14	2.07907282944548e-14	0.668765277907118	0.233817363880091	0.097417358212709	0.667637446931618
19_4184642_5224734	ENSG00000267030.1	CTB-50L17.7	Testis	COVID19_HGI_B2_ALL_leave_UKBB_23andme_20210107	19_4719443_G_A	0.762089	1.215e-17	2600	8.94930213602719e-11	2.87083717278782e-11	0.727143582420159	0.233219984779815	0.0396364326818242	0.976883605371235
19_4184642_5224734	ENSG00000267030.1	CTB-50L17.7	Adipose_Visceral_Omentum	COVID19_HGI_C2_ALL_leave_UKBB_23andme_20210107	19_4719443_G_A	0.140001	2.276e-08	3020	0.0726826441660451	0.0229424907566624	0.639239540059847	0.201714423140395	0.0634209018770506	0.68007565458288
19_4184642_5224734	ENSG00000267030.1	CTB-50L17.7	Esophagus_Mucosa	COVID19_HGI_A2_ALL_eur_leave_23andme_20210107	19_4719443_G_A	0.102841	6.115e-20	3648	2.78749077080763e-13	1.07133266753026e-13	0.659594328883945	0.253418767896582	0.0869869032190878	0.699187264802581
19_4184642_5224734	ENSG00000267030.1	CTB-50L17.7	Adrenal_Gland	COVID19_HGI_B1_ALL_eur_leave_23andme_20210107	19_4282071_G_T	0.181211	0.0002124	3334	0.625097979142891	0.213923414823842	0.111458183117495	0.0381322564110204	0.0113881665047513	0.0772431973197158
19_4184642_5224734	ENSG00000267030.1	CTB-50L17.7	Colon_Sigmoid	COVID19_HGI_C2_ALL_eur_leave_23andme_20210107	19_4719443_G_A	0.90774	5.175e-08	3493	0.207340757085966	0.0743112775992963	0.507258545253734	0.181773003111268	0.0293164169497353	0.889155691112292
19_4184642_5224734	ENSG00000267030.1	CTB-50L17.7	Artery_Tibial	COVID19_HGI_A2_ALL_eur_leave_23andme_20210107	19_4719443_G_A	0.636382	6.115e-20	3648	3.04090686348858e-13	1.04222787170717e-13	0.719559305030522	0.246584931563971	0.0338557634050981	0.714546808310439
19_4184642_5224734	ENSG00000267030.1	CTB-50L17.7	Small_Intestine_Terminal_Ileum	COVID19_HGI_B2_ALL_eur_leave_ukbb_23andme_20210107	19_4719443_G_A	0.450902	1.961e-15	3274	8.23811941027298e-09	2.63578211282786e-09	0.715338888653398	0.228816468747418	0.0558446317252842	0.613694910235357
19_4184642_5224734	ENSG00000267030.1	CTB-50L17.7	Brain_Anterior_cingulate_cortex_BA24	COVID19_HGI_B1_ALL_leave_UKBB_23andme_20210107	19_4957957_A_G	0.982246	9.372e-05	2672	0.706752336003807	0.192038993539445	0.0739725218435928	0.0200926962237566	0.0071434523893986	0.15861451648366
19_4184642_5224734	ENSG00000267030.1	CTB-50L17.7	Esophagus_Mucosa	COVID19_HGI_B1_ALL_leave_UKBB_23andme_20210107	19_4957957_A_G	0.764357	9.372e-05	2677	0.702901288624877	0.19674389259801	0.0737829920452003	0.0206461250163872	0.005925701715526	0.139695745960671
19_4184642_5224734	ENSG00000267030.1	CTB-50L17.7	Uterus	COVID19_HGI_A2_ALL_leave_23andme_20210107	19_4719443_G_A	0.0290679	4.174e-21	2989	2.15034076942666e-14	6.12875950752011e-15	0.663056092101097	0.188831764267643	0.148112143631232	0.793472693950138
19_4184642_5224734	ENSG00000267030.1	CTB-50L17.7	Breast_Mammary_Tissue	COVID19_HGI_C2_ALL_eur_leave_ukbb_23andme_20210107	19_4719443_G_A	0.781306	3.012e-08	3499	0.0839494227496878	0.030025640684853	0.626111841524741	0.223901313412468	0.0360117816282503	0.509858685274347
19_4184642_5224734	ENSG00000267030.1	CTB-50L17.7	Thyroid	COVID19_HGI_B2_ALL_leave_23andme_20210107	19_4719443_G_A	0.14024	5.759e-17	2953	4.14623824731253e-10	2.08842049021031e-10	0.621046618120046	0.312749028466598	0.0662043527898917	0.966021575263203
19_4184642_5224734	ENSG00000267030.1	CTB-50L17.7	Heart_Atrial_Appendage	COVID19_HGI_C2_ALL_leave_23andme_20210107	19_4719443_G_A	0.0739756	2.759e-08	3213	0.0938030545919638	0.0757779146097719	0.418290817903248	0.337838009337266	0.0742902035577499	0.833158201535684
19_4184642_5224734	ENSG00000267030.1	CTB-50L17.7	Stomach	COVID19_HGI_A2_ALL_eur_leave_ukbb_23andme_20210107	19_4719443_G_A	0.0814349	1.633e-20	3651	6.03397644644635e-14	1.93950222946536e-14	0.678877748041192	0.218108793887608	0.103013458071122	0.772367555976655
19_4184642_5224734	ENSG00000267030.1	CTB-50L17.7	Esophagus_Gastroesophageal_Junction	COVID19_HGI_A2_ALL_leave_23andme_20210107	19_4719443_G_A	0.000991361	4.174e-21	2995	9.32441331676435e-15	2.95529384019374e-15	0.287517641057313	0.0905043035344515	0.621978055408226	0.876393090238235
19_4184642_5224734	ENSG00000267030.1	CTB-50L17.7	Esophagus_Mucosa	COVID19_HGI_C2_ALL_eur_leave_ukbb_23andme_20210107	19_4719443_G_A	0.102841	3.012e-08	3499	0.0794853172846066	0.0294676866581325	0.592817636490877	0.219697458864714	0.0785319007016706	0.554804221460896
19_4184642_5224734	ENSG00000267030.1	CTB-50L17.7	Adrenal_Gland	COVID19_HGI_A2_ALL_leave_UKBB_23andme_20210107	19_4719443_G_A	0.0886196	1.464e-21	2991	5.97105969825181e-15	1.85505260996918e-15	0.678440925163021	0.210663015529959	0.110896059307016	0.736495726423301
19_4184642_5224734	ENSG00000267030.1	CTB-50L17.7	Brain_Caudate_basal_ganglia	COVID19_HGI_A2_ALL_leave_UKBB_23andme_20210107	19_4719443_G_A	0.128515	1.464e-21	3000	6.26789218472161e-15	1.7636747583037e-15	0.712167485759621	0.200303891858734	0.087528622381635	0.814949978872727
19_4184642_5224734	ENSG00000267030.1	CTB-50L17.7	Adipose_Visceral_Omentum	COVID19_HGI_C2_ALL_leave_23andme_20210107	19_4719443_G_A	0.140001	2.759e-08	3213	0.12784978445263	0.044162088509991	0.570113533509878	0.196868573763262	0.0610060197642384	0.914963457605143
19_4184642_5224734	ENSG00000267030.1	CTB-50L17.7	Testis	COVID19_HGI_B1_ALL_eur_leave_ukbb_23andme_20210107	19_4282071_G_T	0.988511	0.0005233	3347	0.629026014613766	0.2468132286896	0.0830575732876704	0.0325810804794697	0.00852210292949388	0.0369700367653595
19_4184642_5224734	ENSG00000267030.1	CTB-50L17.7	Brain_Hypothalamus	COVID19_HGI_B2_ALL_leave_23andme_20210107	19_4719443_G_A	0.124574	5.759e-17	2950	4.70253794169296e-10	1.37430982076821e-10	0.704372279417984	0.20576190041468	0.0898658195596517	0.979544454987847
19_4184642_5224734	ENSG00000267030.1	CTB-50L17.7	Pituitary	COVID19_HGI_B1_ALL_leave_UKBB_23andme_20210107	19_4957957_A_G	0.76247	9.372e-05	2673	0.709916383896361	0.189260121681834	0.0744745593125223	0.0198480403969374	0.00650089471234498	0.159326484135986
19_4184642_5224734	ENSG00000267030.1	CTB-50L17.7	Brain_Putamen_basal_ganglia	COVID19_HGI_C2_ALL_leave_23andme_20210107	19_4719443_G_A	0.139759	2.759e-08	3183	0.131830222546299	0.0377482775665731	0.587847621681597	0.168250016046267	0.0743238621592638	0.861499208665474
19_4184642_5224734	ENSG00000267030.1	CTB-50L17.7	Pituitary	COVID19_HGI_B1_ALL_leave_23andme_20210107	19_5191473_T_C	0.183575	0.001557	3074	0.703037151610508	0.215318011712765	0.0581315897639361	0.0177981496017302	0.00571509731106034	0.0334932932231421
19_4184642_5224734	ENSG00000267030.1	CTB-50L17.7	Artery_Coronary	COVID19_HGI_B2_ALL_eur_leave_ukbb_23andme_20210107	19_4719443_G_A	0.215462	1.961e-15	3276	8.25526499509386e-09	2.52618171325597e-09	0.716827687611271	0.219291524176298	0.0638807774309844	0.697809399550462
19_4184642_5224734	ENSG00000267030.1	CTB-50L17.7	Skin_Sun_Exposed_Lower_leg	COVID19_HGI_C2_ALL_eur_leave_ukbb_23andme_20210107	19_4719443_G_A	0.134292	3.012e-08	3499	0.0813432812990383	0.0284047762306345	0.606674709386198	0.211776788519401	0.0718004445647287	0.505639714201401
19_4184642_5224734	ENSG00000267030.1	CTB-50L17.7	Brain_Hypothalamus	COVID19_HGI_A2_ALL_leave_23andme_20210107	19_4719443_G_A	0.124574	4.174e-21	2992	2.28320976847374e-14	6.75862897591345e-15	0.704026156251919	0.208314198350593	0.087659645397457	0.788709578458858
19_4184642_5224734	ENSG00000267030.1	CTB-50L17.7	Brain_Putamen_basal_ganglia	COVID19_HGI_B2_ALL_eur_leave_ukbb_23andme_20210107	19_4719443_G_A	0.139759	1.961e-15	3243	8.04838578392854e-09	2.35635663023604e-09	0.698863788614012	0.204512395461532	0.0966238055197154	0.551935805948374
19_4184642_5224734	ENSG00000267030.1	CTB-50L17.7	Breast_Mammary_Tissue	COVID19_HGI_A2_ALL_leave_23andme_20210107	19_4719443_G_A	0.781306	4.174e-21	2995	2.38018012532185e-14	7.32344933671569e-15	0.733926898857708	0.225777759496135	0.0402953416461258	0.72756045730276
19_4184642_5224734	ENSG00000267030.1	CTB-50L17.7	Artery_Coronary	COVID19_HGI_B2_ALL_eur_leave_23andme_20210107	19_4719443_G_A	0.215462	2.937e-14	3274	1.84551566085147e-07	5.6434771865542e-08	0.713977961875525	0.218262457250523	0.067759339887614	0.873659350679968
19_4184642_5224734	ENSG00000267030.1	CTB-50L17.7	Brain_Cortex	COVID19_HGI_C2_ALL_leave_UKBB_23andme_20210107	19_4723670_C_A	0.0619478	3.867e-08	3020	0.0729060587749774	0.021429316077868	0.64120445828063	0.188393495912914	0.0760666709536098	0.575999262943251
19_4184642_5224734	ENSG00000267030.1	CTB-50L17.7	Brain_Spinal_cord_cervical_c-1	COVID19_HGI_A2_ALL_leave_23andme_20210107	19_4719443_G_A	0.511312	4.174e-21	2983	2.3835251351446e-14	6.59764378734437e-15	0.734958330327848	0.203376225373258	0.0616654442988651	0.732898172571175
19_4184642_5224734	ENSG00000267030.1	CTB-50L17.7	Liver	COVID19_HGI_B2_ALL_eur_leave_23andme_20210107	19_4719443_G_A	0.30783	2.937e-14	3274	1.87858515843267e-07	5.46259375588422e-08	0.726771617862369	0.211270389035361	0.0619577506178165	0.818665675820145
19_4184642_5224734	ENSG00000267030.1	CTB-50L17.7	Lung	COVID19_HGI_B1_ALL_eur_leave_ukbb_23andme_20210107	19_4282071_G_T	0.953831	0.0005233	3347	0.662297436540426	0.213392042670125	0.0874507835855869	0.0281679253889257	0.00869181181493645	0.0347709323602839
19_4184642_5224734	ENSG00000267030.1	CTB-50L17.7	Spleen	COVID19_HGI_B2_ALL_leave_23andme_20210107	19_4719443_G_A	0.465933	5.759e-17	2951	4.74680268634071e-10	1.58216954980844e-10	0.711002498987076	0.236934088756048	0.0520634116239774	0.976237023625924
19_4184642_5224734	ENSG00000267030.1	CTB-50L17.7	Heart_Atrial_Appendage	COVID19_HGI_B2_ALL_leave_UKBB_23andme_20210107	19_4719443_G_A	0.0739756	1.215e-17	2600	6.69334788347334e-11	4.4904224305202e-11	0.543844076822484	0.364761842862558	0.0913940802031211	0.968017022669137
19_4184642_5224734	ENSG00000267030.1	CTB-50L17.7	Esophagus_Gastroesophageal_Junction	COVID19_HGI_C2_ALL_leave_UKBB_23andme_20210107	19_4719443_G_A	0.000991361	2.276e-08	3020	0.0332134686839526	0.0105076559444186	0.292110485094881	0.0918418836543664	0.572326506622382	0.774495193641116
19_4184642_5224734	ENSG00000267030.1	CTB-50L17.7	Breast_Mammary_Tissue	COVID19_HGI_B2_ALL_leave_23andme_20210107	19_4719443_G_A	0.781306	5.759e-17	2953	4.92063621855581e-10	1.49839213091997e-10	0.7370402519715	0.224398943753348	0.0385608036332486	0.971638373903716
19_4184642_5224734	ENSG00000267030.1	CTB-50L17.7	Skin_Not_Sun_Exposed_Suprapubic	COVID19_HGI_B2_ALL_leave_UKBB_23andme_20210107	19_4719443_G_A	0.379858	1.215e-17	2600	9.49490060401911e-11	2.22515388234224e-11	0.771474237319102	0.180749154912725	0.0477766076509735	0.981867151223068
19_4184642_5224734	ENSG00000267030.1	CTB-50L17.7	Artery_Tibial	COVID19_HGI_B1_ALL_leave_23andme_20210107	19_5191473_T_C	0.266626	0.001557	3079	0.71343802070133	0.20529999094109	0.0591084990146021	0.0170040005145737	0.0051494888284039	0.0371032691972123
19_4184642_5224734	ENSG00000267030.1	CTB-50L17.7	Skin_Sun_Exposed_Lower_leg	COVID19_HGI_B1_ALL_eur_leave_ukbb_23andme_20210107	19_4560147_T_G	0.000883693	0.02185	3347	0.658672475423462	0.216670067251291	0.0869721380818361	0.0286003677131875	0.00908495153022379	0.0434940914162384
19_4184642_5224734	ENSG00000267030.1	CTB-50L17.7	Cells_Transformed_fibroblasts	COVID19_HGI_A2_ALL_leave_23andme_20210107	19_4719443_G_A	0.957187	4.174e-21	2995	2.41591895014154e-14	7.06475727942315e-15	0.744946940824147	0.217804054100853	0.0372490050749688	0.737286943532282
19_4184642_5224734	ENSG00000267030.1	CTB-50L17.7	Whole_Blood	COVID19_HGI_B2_ALL_leave_UKBB_23andme_20210107	19_4719443_G_A	0.667844	1.215e-17	2600	9.45561589751598e-11	2.39361112151438e-11	0.768282298798442	0.19444705219143	0.0372706488916367	0.979765845015681
19_4184642_5224734	ENSG00000267030.1	CTB-50L17.7	Brain_Nucleus_accumbens_basal_ganglia	COVID19_HGI_C2_ALL_eur_leave_ukbb_23andme_20210107	19_4719443_G_A	0.873757	3.012e-08	3497	0.0849901525090918	0.0283964907274426	0.633872949743815	0.211745509872937	0.0409948971467131	0.558341105751118
19_4184642_5224734	ENSG00000267030.1	CTB-50L17.7	Skin_Sun_Exposed_Lower_leg	COVID19_HGI_B1_ALL_eur_leave_23andme_20210107	19_4560147_T_G	0.000883693	0.002409	3347	0.629482910841622	0.207068170774719	0.112866276654598	0.0371138511835167	0.0134687905455435	0.150515748593358
19_4184642_5224734	ENSG00000267030.1	CTB-50L17.7	Esophagus_Muscularis	COVID19_HGI_A2_ALL_leave_23andme_20210107	19_4719443_G_A	0.568276	4.174e-21	2995	2.51214425536432e-14	5.98239977549306e-15	0.774617947275493	0.184425928051201	0.0409561246732747	0.767706387693015
19_4184642_5224734	ENSG00000267030.1	CTB-50L17.7	Adrenal_Gland	COVID19_HGI_C2_ALL_leave_23andme_20210107	19_4719443_G_A	0.0886196	2.759e-08	3203	0.125529167630535	0.0415008742248657	0.559760562950708	0.184972758808361	0.0882366363855299	0.858640760398083
19_4184642_5224734	ENSG00000267030.1	CTB-50L17.7	Ovary	COVID19_HGI_C2_ALL_eur_leave_ukbb_23andme_20210107	19_4719443_G_A	0.183727	3.012e-08	3487	0.0819438376882887	0.0279334220322425	0.610992321729048	0.208207171394198	0.0709232471562229	0.52959238368546
19_4184642_5224734	ENSG00000267030.1	CTB-50L17.7	Breast_Mammary_Tissue	COVID19_HGI_B1_ALL_leave_23andme_20210107	19_5191473_T_C	0.6675	0.001557	3079	0.697297223425191	0.221129441438886	0.0577712303630748	0.0183151365367197	0.00548696823612873	0.0317576884490348
19_4184642_5224734	ENSG00000267030.1	CTB-50L17.7	Brain_Nucleus_accumbens_basal_ganglia	COVID19_HGI_A2_ALL_eur_leave_ukbb_23andme_20210107	19_4719443_G_A	0.873757	1.633e-20	3651	6.28913063045968e-14	2.19457259654069e-14	0.707584936308106	0.246864014388243	0.0455510493035683	0.740065839420471
19_4184642_5224734	ENSG00000267030.1	CTB-50L17.7	Pancreas	COVID19_HGI_B2_ALL_leave_23andme_20210107	19_4719443_G_A	0.80356	5.759e-17	2953	5.00931186262132e-10	1.39013960621966e-10	0.750322582983761	0.208181343441184	0.0414960729351109	0.977161930450884
19_4184642_5224734	ENSG00000267030.1	CTB-50L17.7	Colon_Transverse	COVID19_HGI_B1_ALL_eur_leave_ukbb_23andme_20210107	19_4282071_G_T	0.429216	0.0005233	3347	0.668325355531517	0.207866806896104	0.0882467193843346	0.0274389342918971	0.00812218389614756	0.0435732884653267
19_4184642_5224734	ENSG00000267030.1	CTB-50L17.7	Brain_Substantia_nigra	COVID19_HGI_B1_ALL_leave_23andme_20210107	19_4717672_A_G	0.0360319	0.0008808	3062	0.708559198969564	0.209923828278786	0.058400915707998	0.0172965368930306	0.00581952015062131	0.0443130419381005
19_4184642_5224734	ENSG00000267030.1	CTB-50L17.7	Small_Intestine_Terminal_Ileum	COVID19_HGI_A2_ALL_leave_23andme_20210107	19_4719443_G_A	0.450902	4.174e-21	2995	2.3677826400176e-14	6.91867664147286e-15	0.730104142820807	0.213280301161107	0.0566155560180568	0.759281452492787
19_4184642_5224734	ENSG00000267030.1	CTB-50L17.7	Pancreas	COVID19_HGI_B1_ALL_eur_leave_ukbb_23andme_20210107	19_4282071_G_T	0.269054	0.0005233	3347	0.666770028512067	0.209364766100653	0.0880413515857013	0.027636662147269	0.00818719165431022	0.0475672494599244
19_4184642_5224734	ENSG00000267030.1	CTB-50L17.7	Brain_Spinal_cord_cervical_c-1	COVID19_HGI_B2_ALL_eur_leave_23andme_20210107	19_4719443_G_A	0.511312	2.937e-14	3252	1.86494870867661e-07	5.65555722318814e-08	0.721496059989179	0.218737793224265	0.0597659037361123	0.805389335165662
19_4184642_5224734	ENSG00000267030.1	CTB-50L17.7	Brain_Hippocampus	COVID19_HGI_B1_ALL_eur_leave_ukbb_23andme_20210107	19_4282071_G_T	0.0141027	0.0005233	3336	0.663493978455301	0.212102143516671	0.0873949291086868	0.0279288551375155	0.00908009378182613	0.058287136884617
19_4184642_5224734	ENSG00000267030.1	CTB-50L17.7	Adipose_Visceral_Omentum	COVID19_HGI_B2_ALL_leave_23andme_20210107	19_4719443_G_A	0.140001	5.759e-17	2953	4.70234696578414e-10	1.46104804269685e-10	0.704343673984533	0.218767010071285	0.0768893153278419	0.982713922900403
19_4184642_5224734	ENSG00000267030.1	CTB-50L17.7	Spleen	COVID19_HGI_A2_ALL_leave_UKBB_23andme_20210107	19_4719443_G_A	0.465933	1.464e-21	2999	6.22292200958809e-15	2.12033866773775e-15	0.707057905758059	0.240864040708449	0.0520780535334829	0.787849885090177
19_4184642_5224734	ENSG00000267030.1	CTB-50L17.7	Stomach	COVID19_HGI_C2_ALL_eur_leave_23andme_20210107	19_4719443_G_A	0.0814349	5.175e-08	3490	0.204843292585859	0.0627952649269714	0.501146364215591	0.153550107317056	0.0776649709545229	0.916918458591558
19_4184642_5224734	ENSG00000267030.1	CTB-50L17.7	Nerve_Tibial	COVID19_HGI_C2_ALL_eur_leave_ukbb_23andme_20210107	19_4719443_G_A	0.89515	3.012e-08	3499	0.0888978839297065	0.0255886340131078	0.663018469833233	0.190813546998351	0.0316814652256017	0.532043933031963
19_4184642_5224734	ENSG00000267030.1	CTB-50L17.7	Brain_Cerebellar_Hemisphere	COVID19_HGI_A2_ALL_eur_leave_23andme_20210107	19_4719443_G_A	0.167438	6.115e-20	3641	2.9369947274204e-13	9.7748730913625e-14	0.694970934596946	0.23122564783604	0.0738034175666231	0.749646036617633
19_4184642_5224734	ENSG00000267030.1	CTB-50L17.7	Heart_Left_Ventricle	COVID19_HGI_A2_ALL_eur_leave_ukbb_23andme_20210107	19_4719443_G_A	0.68747	1.633e-20	3654	6.43254968797339e-14	2.10125131541773e-14	0.72372089700587	0.236370155583002	0.0399089474110441	0.718804049116073
19_4184642_5224734	ENSG00000267030.1	CTB-50L17.7	Stomach	COVID19_HGI_A2_ALL_leave_23andme_20210107	19_4719443_G_A	0.0814349	4.174e-21	2992	2.29805174072524e-14	5.95394758640378e-15	0.708602668151834	0.183481647204416	0.107915684643721	0.794528841173049
19_4184642_5224734	ENSG00000267030.1	CTB-50L17.7	Brain_Frontal_Cortex_BA9	COVID19_HGI_C2_ALL_leave_23andme_20210107	19_4719443_G_A	0.586568	2.759e-08	3212	0.133136123925362	0.0418223521335235	0.593686291270928	0.186451115131889	0.0449041175382984	0.854793772502744
19_4184642_5224734	ENSG00000267030.1	CTB-50L17.7	Artery_Coronary	COVID19_HGI_C2_ALL_eur_leave_ukbb_23andme_20210107	19_4719443_G_A	0.215462	3.012e-08	3496	0.0841580513899464	0.027584316659678	0.627666702719311	0.205674146552238	0.0549167826788267	0.641239181161398
19_4184642_5224734	ENSG00000267030.1	CTB-50L17.7	Adrenal_Gland	COVID19_HGI_C2_ALL_eur_leave_ukbb_23andme_20210107	19_4723670_C_A	0.0490221	4.107e-08	3488	0.0780901102638498	0.0280243936631536	0.582407006273122	0.208907291392765	0.10257119840711	0.511958725457971
19_4184642_5224734	ENSG00000267030.1	CTB-50L17.7	Nerve_Tibial	COVID19_HGI_C2_ALL_eur_leave_23andme_20210107	19_4719443_G_A	0.89515	5.175e-08	3493	0.219805705400392	0.0631847169071105	0.537754004214641	0.154556522852027	0.0246990506258293	0.885435924690862
19_4184642_5224734	ENSG00000267030.1	CTB-50L17.7	Ovary	COVID19_HGI_A2_ALL_leave_23andme_20210107	19_4719443_G_A	0.183727	4.174e-21	2990	2.30843778771676e-14	6.74418774741518e-15	0.711805198573285	0.207876245155697	0.0803185562709879	0.741914251135843
19_4184642_5224734	ENSG00000267030.1	CTB-50L17.7	Stomach	COVID19_HGI_B2_ALL_eur_leave_ukbb_23andme_20210107	19_4719443_G_A	0.0814349	1.961e-15	3274	8.0192926731216e-09	2.30328663568484e-09	0.696337552648644	0.19989703820282	0.103765398825956	0.660734634867071
19_4184642_5224734	ENSG00000267030.1	CTB-50L17.7	Artery_Tibial	COVID19_HGI_C2_ALL_eur_leave_23andme_20210107	19_4719443_G_A	0.636382	5.175e-08	3493	0.213146434219913	0.0697946935018074	0.521462117086732	0.170727640858793	0.0248691143327536	0.898835150731044
19_4184642_5224734	ENSG00000267030.1	CTB-50L17.7	Esophagus_Muscularis	COVID19_HGI_B1_ALL_leave_23andme_20210107	19_5191473_T_C	0.623263	0.001557	3079	0.736253669918239	0.182782916496155	0.060998780637005	0.0151387795139643	0.00482585343463648	0.0374253458244368
19_4184642_5224734	ENSG00000267030.1	CTB-50L17.7	Adrenal_Gland	COVID19_HGI_B2_ALL_eur_leave_ukbb_23andme_20210107	19_4719443_G_A	0.0886196	1.961e-15	3267	7.63123382994028e-09	2.56671886394761e-09	0.662641320803063	0.222760760918356	0.114597908080628	0.548314363165774
19_4184642_5224734	ENSG00000267030.1	CTB-50L17.7	Adipose_Visceral_Omentum	COVID19_HGI_B1_ALL_leave_23andme_20210107	19_5191473_T_C	0.374594	0.001557	3079	0.693589083430496	0.224747858936883	0.0574640101381043	0.0186148259795641	0.00558422151495203	0.0323264900857498
19_4184642_5224734	ENSG00000267030.1	CTB-50L17.7	Esophagus_Muscularis	COVID19_HGI_C2_ALL_leave_23andme_20210107	19_4719443_G_A	0.568276	2.759e-08	3213	0.140769022994839	0.0363132058883166	0.627723585549387	0.161896189884921	0.0332979956825365	0.888734048445349
19_4184642_5224734	ENSG00000267030.1	CTB-50L17.7	Adipose_Subcutaneous	COVID19_HGI_C2_ALL_eur_leave_ukbb_23andme_20210107	19_4723670_C_A	0.0670245	4.107e-08	3499	0.0781174783867395	0.0304828856280127	0.582616016239045	0.227266033241223	0.0815175865049797	0.528575062861654
19_4184642_5224734	ENSG00000267030.1	CTB-50L17.7	Cells_EBV-transformed_lymphocytes	COVID19_HGI_C2_ALL_eur_leave_ukbb_23andme_20210107	19_4719443_G_A	0.722744	3.012e-08	3494	0.0797364834045761	0.0335794994687264	0.594689073923728	0.250400368617551	0.041594574585419	0.555636825463083
19_4184642_5224734	ENSG00000267030.1	CTB-50L17.7	Brain_Hypothalamus	COVID19_HGI_B2_ALL_leave_UKBB_23andme_20210107	19_4719443_G_A	0.124574	1.215e-17	2598	8.87292844722874e-11	2.30322009040725e-11	0.720938111107263	0.187047908461082	0.092013980319894	0.982456144408745
19_4184642_5224734	ENSG00000267030.1	CTB-50L17.7	Pancreas	COVID19_HGI_B1_ALL_leave_23andme_20210107	19_5191473_T_C	0.605992	0.001557	3079	0.713286979632989	0.205494294908934	0.0590959852284285	0.0170201455357474	0.00510259469390151	0.0351706751730688
19_4184642_5224734	ENSG00000267030.1	CTB-50L17.7	Artery_Tibial	COVID19_HGI_A2_ALL_leave_UKBB_23andme_20210107	19_4719443_G_A	0.636382	1.464e-21	3000	6.63860749766314e-15	1.84953446611343e-15	0.754288725973949	0.210111331711754	0.0355999423142922	0.798955866646341
19_4184642_5224734	ENSG00000267030.1	CTB-50L17.7	Liver	COVID19_HGI_B1_ALL_eur_leave_ukbb_23andme_20210107	19_4282071_G_T	0.553224	0.0005233	3346	0.674596361732634	0.201483214820321	0.0890589881849252	0.0265911783408396	0.00827025692128036	0.0440114803002705
19_4184642_5224734	ENSG00000267030.1	CTB-50L17.7	Adipose_Subcutaneous	COVID19_HGI_B1_ALL_eur_leave_ukbb_23andme_20210107	19_4282071_G_T	0.555791	0.0005233	3347	0.637889160096403	0.238062882164038	0.0842278768019622	0.0314257989358329	0.0083942820017639	0.036270118321371
19_4184642_5224734	ENSG00000267030.1	CTB-50L17.7	Pituitary	COVID19_HGI_B2_ALL_leave_23andme_20210107	19_4719443_G_A	0.542885	5.759e-17	2951	4.90098361765465e-10	1.43976256131878e-10	0.734096576138384	0.215605343557045	0.0502980796704949	0.97410237882262
19_4184642_5224734	ENSG00000267030.1	CTB-50L17.7	Brain_Caudate_basal_ganglia	COVID19_HGI_B2_ALL_eur_leave_ukbb_23andme_20210107	19_4719443_G_A	0.128515	1.961e-15	3277	8.05393663351781e-09	2.49579176225875e-09	0.699345784369579	0.21663253906978	0.0840216660109113	0.656678908781638
19_4184642_5224734	ENSG00000267030.1	CTB-50L17.7	Brain_Caudate_basal_ganglia	COVID19_HGI_A2_ALL_leave_23andme_20210107	19_4719443_G_A	0.128515	4.174e-21	2995	2.31108283237775e-14	6.49194048011021e-15	0.712620796268909	0.200091248679517	0.0872879550515439	0.791567958694748
19_4184642_5224734	ENSG00000267030.1	CTB-50L17.7	Vagina	COVID19_HGI_C2_ALL_leave_UKBB_23andme_20210107	19_4719443_G_A	0.435363	2.276e-08	3015	0.0734944456709823	0.0231696586989282	0.646377461831955	0.203721961021352	0.0532364727767834	0.610041617300028
19_4184642_5224734	ENSG00000267030.1	CTB-50L17.7	Brain_Cerebellum	COVID19_HGI_B2_ALL_eur_leave_23andme_20210107	19_4719443_G_A	0.0557227	2.937e-14	3274	1.5688919239276e-07	7.27129732097387e-08	0.606960039412628	0.281194141215915	0.111845589769292	0.871151901782114
19_4184642_5224734	ENSG00000267030.1	CTB-50L17.7	Small_Intestine_Terminal_Ileum	COVID19_HGI_A2_ALL_leave_UKBB_23andme_20210107	19_4719443_G_A	0.450902	1.464e-21	3000	6.42272803316523e-15	1.88146679216505e-15	0.729760171409247	0.213718610105972	0.0565212184847754	0.785303018945733
19_4184642_5224734	ENSG00000267030.1	CTB-50L17.7	Brain_Spinal_cord_cervical_c-1	COVID19_HGI_B2_ALL_eur_leave_ukbb_23andme_20210107	19_4719443_G_A	0.511312	1.961e-15	3254	8.28776714100924e-09	2.51456227909867e-09	0.719649939604334	0.218284391414736	0.0620656581786009	0.580177759801575
19_4184642_5224734	ENSG00000267030.1	CTB-50L17.7	Adipose_Subcutaneous	COVID19_HGI_A2_ALL_leave_23andme_20210107	19_4719443_G_A	0.119112	4.174e-21	2995	2.20617515970098e-14	7.52451908280332e-15	0.680272587805639	0.23193022939789	0.0877971827964403	0.69271400079379
19_4184642_5224734	ENSG00000267030.1	CTB-50L17.7	Colon_Transverse	COVID19_HGI_C2_ALL_leave_23andme_20210107	19_4719443_G_A	0.00327945	2.759e-08	3213	0.0830242360373016	0.0247142903468913	0.370225423350024	0.109794838590448	0.412241211675335	0.968003218818888
19_4184642_5224734	ENSG00000267030.1	CTB-50L17.7	Cells_EBV-transformed_lymphocytes	COVID19_HGI_B2_ALL_eur_leave_23andme_20210107	19_4719443_G_A	0.722744	2.937e-14	3273	1.76316902542333e-07	6.99610876999966e-08	0.682120370971357	0.270612450924911	0.0472669318257426	0.828841066099012
19_4184642_5224734	ENSG00000267030.1	CTB-50L17.7	Adipose_Visceral_Omentum	COVID19_HGI_A2_ALL_leave_23andme_20210107	19_4719443_G_A	0.140001	4.174e-21	2995	2.26649325707315e-14	7.426409666639e-15	0.698871631499178	0.228920621757967	0.0722077467428263	0.8158939254241
19_4184642_5224734	ENSG00000267030.1	CTB-50L17.7	Whole_Blood	COVID19_HGI_B2_ALL_leave_23andme_20210107	19_4719443_G_A	0.667844	5.759e-17	2953	4.99529396798161e-10	1.43881046790218e-10	0.748222904783937	0.215476731427914	0.03630036314474	0.976418229581238
19_4184642_5224734	ENSG00000267030.1	CTB-50L17.7	Brain_Nucleus_accumbens_basal_ganglia	COVID19_HGI_B2_ALL_eur_leave_23andme_20210107	19_4719443_G_A	0.873757	2.937e-14	3275	1.87691891221414e-07	5.8740757297731e-08	0.726126994192809	0.227204755889377	0.0466680034851657	0.830330859615711
19_4184642_5224734	ENSG00000267030.1	CTB-50L17.7	Skin_Not_Sun_Exposed_Suprapubic	COVID19_HGI_B1_ALL_eur_leave_ukbb_23andme_20210107	19_4282071_G_T	0.597118	0.0005233	3347	0.671652013785565	0.204725271412543	0.0886859765141185	0.0270243308370935	0.00791240745067955	0.041951366463745
19_4184642_5224734	ENSG00000267030.1	CTB-50L17.7	Esophagus_Mucosa	COVID19_HGI_C2_ALL_eur_leave_23andme_20210107	19_4719443_G_A	0.102841	5.175e-08	3493	0.198344033043231	0.0734377102046318	0.485248086653571	0.179601771097532	0.063368399001034	0.900290081537408
19_4184642_5224734	ENSG00000267030.1	CTB-50L17.7	Artery_Coronary	COVID19_HGI_A2_ALL_eur_leave_ukbb_23andme_20210107	19_4719443_G_A	0.215462	1.633e-20	3651	6.18589045729359e-14	2.13113897995028e-14	0.695969468980974	0.239708379036389	0.0643221519825553	0.800918745289353
19_4184642_5224734	ENSG00000267030.1	CTB-50L17.7	Heart_Atrial_Appendage	COVID19_HGI_A2_ALL_eur_leave_ukbb_23andme_20210107	19_4719443_G_A	0.0739756	1.633e-20	3654	4.32180313994986e-14	3.73262711513872e-14	0.486242531631765	0.419860923082031	0.093896545286122	0.639034011399502
19_4184642_5224734	ENSG00000267030.1	CTB-50L17.7	Lung	COVID19_HGI_B2_ALL_leave_23andme_20210107	19_4719443_G_A	0.655585	5.759e-17	2953	5.00880809032713e-10	1.42490070538829e-10	0.75024712516852	0.213393190538615	0.0363596836494952	0.967636418739062
19_9927721_10977067	ENSG00000267100.1	ILF3-AS1	Brain_Cerebellum	COVID19_HGI_B1_ALL_leave_UKBB_23andme_20210107	19_10688076_A_G	0.486209	0.001526	2309	0.755583749933502	0.187575786110814	0.0419683973338566	0.0104143146506937	0.00445775197113405	0.0285955659194544
19_9927721_10977067	ENSG00000267100.1	ILF3-AS1	Heart_Atrial_Appendage	COVID19_HGI_C2_ALL_leave_UKBB_23andme_20210107	19_10427721_T_A	0.240173	0.0001974	2643	0.307378193734979	0.675116546687827	0.00493114378714997	0.0108288759058441	0.00174523988419974	0.0381998695980322
19_9927721_10977067	ENSG00000267100.1	ILF3-AS1	Minor_Salivary_Gland	COVID19_HGI_C2_ALL_eur_leave_ukbb_23andme_20210107	19_10481532_A_G	0.739767	4.517e-05	2864	0.763552670700085	0.212822924958328	0.0171754962612907	0.00478561529611423	0.00166329278418209	0.116810633672975
19_9927721_10977067	ENSG00000267100.1	ILF3-AS1	Stomach	COVID19_HGI_B2_ALL_eur_leave_23andme_20210107	19_10466123_C_T	0.733718	1.268e-07	2697	0.18756374490979	0.090350283383734	0.467286543726585	0.225064254432004	0.029735173547887	0.390985774180725
19_9927721_10977067	ENSG00000267100.1	ILF3-AS1	Adrenal_Gland	COVID19_HGI_C2_ALL_eur_leave_ukbb_23andme_20210107	19_10481532_A_G	0.556131	4.517e-05	2888	0.758793276268777	0.217209377123453	0.0171983030697867	0.00492124528968683	0.00187779824829635	0.0917244942137425
19_9927721_10977067	ENSG00000267100.1	ILF3-AS1	Ovary	COVID19_HGI_C2_ALL_eur_leave_23andme_20210107	19_10556897_C_T	0.159948	1.836e-05	2883	0.702787531881357	0.250652458553212	0.0316496512632892	0.0112843700868694	0.00362598821527279	0.297801706091369
19_9927721_10977067	ENSG00000267100.1	ILF3-AS1	Uterus	COVID19_HGI_B2_ALL_eur_leave_23andme_20210107	19_10466123_C_T	0.0182152	1.268e-07	2688	0.187132952361824	0.0554762071326821	0.466189928521657	0.138050456720411	0.153150455263426	0.394427965944309
19_9927721_10977067	ENSG00000267100.1	ILF3-AS1	Prostate	COVID19_HGI_B2_ALL_eur_leave_ukbb_23andme_20210107	19_10427721_T_A	0.276967	2.05e-10	2690	0.000316782509814215	9.43100799772584e-05	0.716826694991585	0.213338769370812	0.0694234430478109	0.805655342953613
19_9927721_10977067	ENSG00000267100.1	ILF3-AS1	Colon_Transverse	COVID19_HGI_B1_ALL_leave_UKBB_23andme_20210107	19_10826212_C_T	1.22939e-11	0.08087	2310	0.179199627524112	0.744122307120442	0.0099562084179475	0.0413175207607977	0.0254043361767014	0.156275276792534
19_9927721_10977067	ENSG00000267100.1	ILF3-AS1	Vagina	COVID19_HGI_B2_ALL_eur_leave_ukbb_23andme_20210107	19_10427721_T_A	0.613117	2.05e-10	2691	0.000326764285999961	8.40016170363681e-05	0.739413844268118	0.190011681948921	0.0701637078799256	0.760157097008358
19_9927721_10977067	ENSG00000267100.1	ILF3-AS1	Pancreas	COVID19_HGI_B1_ALL_leave_23andme_20210107	19_10798904_G_A	1.01905e-05	0.2332	2609	0.532174746147494	0.389800051863845	0.0396186694566809	0.0290099424913192	0.00939659004066148	0.0533127076938563
19_9927721_10977067	ENSG00000267100.1	ILF3-AS1	Skin_Sun_Exposed_Lower_leg	COVID19_HGI_B1_ALL_eur_leave_23andme_20210107	19_10803124_C_G	2.16135e-18	0.1303	2695	0.00108409577374806	0.829997304224247	0.000188242464578148	0.144096154682999	0.0246342028544285	0.0750835139026802
19_9927721_10977067	ENSG00000267100.1	ILF3-AS1	Colon_Transverse	COVID19_HGI_B1_ALL_leave_23andme_20210107	19_10826212_C_T	1.22939e-11	0.3031	2609	0.175469310151369	0.741081731319839	0.0130631162959247	0.0551558813443595	0.0152299608885079	0.0869976157247418
19_9927721_10977067	ENSG00000267100.1	ILF3-AS1	Thyroid	COVID19_HGI_B1_ALL_eur_leave_ukbb_23andme_20210107	19_10665695_C_T	1.66718e-07	0.1607	2697	0.051992760503628	0.695874000355203	0.0164441831245404	0.220074247368393	0.0156148086482352	0.160598514556739
19_9927721_10977067	ENSG00000267100.1	ILF3-AS1	Brain_Putamen_basal_ganglia	COVID19_HGI_C2_ALL_leave_23andme_20210107	19_10556897_C_T	0.776512	6.05e-06	2751	0.689298699038178	0.220896457458429	0.0636265580809456	0.0203843232685409	0.00579396215390634	0.410608809493973
19_9927721_10977067	ENSG00000267100.1	ILF3-AS1	Liver	COVID19_HGI_C2_ALL_eur_leave_ukbb_23andme_20210107	19_10481532_A_G	0.485617	4.517e-05	2888	0.751704190683464	0.22466181306172	0.0170358956349942	0.00509000962025354	0.00150809099956884	0.121537065433903
19_9927721_10977067	ENSG00000267100.1	ILF3-AS1	Esophagus_Mucosa	COVID19_HGI_B2_ALL_eur_leave_ukbb_23andme_20210107	19_10427721_T_A	0.855147	2.05e-10	2697	4.22571242329119e-06	0.000437210271204325	0.00956209249938994	0.989334303433533	0.000662168083448998	0.830015589627763
19_9927721_10977067	ENSG00000267100.1	ILF3-AS1	Artery_Coronary	COVID19_HGI_B1_ALL_eur_leave_23andme_20210107	19_10474237_C_T	0.522495	0.0001851	2693	0.609245132472862	0.233300320972419	0.105654736757744	0.040447377040862	0.011352432756113	0.0588881577993126
19_9927721_10977067	ENSG00000267100.1	ILF3-AS1	Adrenal_Gland	COVID19_HGI_B1_ALL_leave_UKBB_23andme_20210107	19_10688076_A_G	0.694197	0.001526	2310	0.768172003608547	0.175226544804143	0.0426791097416201	0.00973127560034763	0.00419106624534199	0.0308680736481983
19_9927721_10977067	ENSG00000267100.1	ILF3-AS1	Brain_Amygdala	COVID19_HGI_B2_ALL_leave_UKBB_23andme_20210107	19_10466123_C_T	0.744649	9.816e-08	2283	0.234289093697471	0.0629664589523679	0.521825369794471	0.140202669269305	0.0407164082863853	0.694795460077819
19_9927721_10977067	ENSG00000267100.1	ILF3-AS1	Small_Intestine_Terminal_Ileum	COVID19_HGI_B2_ALL_leave_23andme_20210107	19_10427721_T_A	0.865804	1.017e-06	2556	0.485477652737586	0.159309789619951	0.250245756206517	0.0820954270678773	0.0228713743680684	0.667414178852022
19_9927721_10977067	ENSG00000267100.1	ILF3-AS1	Adrenal_Gland	COVID19_HGI_B1_ALL_eur_leave_23andme_20210107	19_10474237_C_T	0.154287	0.0001851	2693	0.665670287721336	0.177484655940725	0.115566238509224	0.0308024267210106	0.0104763911077039	0.0841543867638271
19_9927721_10977067	ENSG00000267100.1	ILF3-AS1	Muscle_Skeletal	COVID19_HGI_C2_ALL_leave_23andme_20210107	19_10811593_C_T	9.65241e-12	0.07105	2754	0.0266220711943246	0.88651070919782	0.002458152088916	0.0818535155160361	0.00255555200290344	0.0686158624704099
19_9927721_10977067	ENSG00000267100.1	ILF3-AS1	Adipose_Visceral_Omentum	COVID19_HGI_C2_ALL_eur_leave_ukbb_23andme_20210107	19_10740574_T_C	1.01089e-10	0.4053	2890	0.000370254892016555	0.976064639681665	8.39419674643043e-06	0.0221273224505222	0.00142938877904969	0.107784698073814
19_9927721_10977067	ENSG00000267100.1	ILF3-AS1	Brain_Cortex	COVID19_HGI_C2_ALL_leave_UKBB_23andme_20210107	19_10427721_T_A	0.809142	0.0001974	2640	0.414000188534913	0.569113600363621	0.00663751698795096	0.00912326943092242	0.00112542468259265	0.0705951671123463
19_9927721_10977067	ENSG00000267100.1	ILF3-AS1	Cells_EBV-transformed_lymphocytes	COVID19_HGI_B1_ALL_eur_leave_23andme_20210107	19_10474237_C_T	0.436361	0.0001851	2681	0.661677033027753	0.181159661293255	0.114586950957918	0.031361391592633	0.0112149631284415	0.0670743494745564
19_9927721_10977067	ENSG00000267100.1	ILF3-AS1	Pancreas	COVID19_HGI_B2_ALL_leave_UKBB_23andme_20210107	19_10466123_C_T	0.352919	9.816e-08	2283	0.176860111097135	0.123553467639367	0.393915446163808	0.275156575715677	0.0305143993840137	0.689339871405986
19_9927721_10977067	ENSG00000267100.1	ILF3-AS1	Vagina	COVID19_HGI_A2_ALL_eur_leave_23andme_20210107	19_10466123_C_T	0.235011	3.738e-09	2968	0.0097166045614141	0.00276219823811538	0.713925859348747	0.202881329411048	0.0707140084406747	0.605474729410584
19_9927721_10977067	ENSG00000267100.1	ILF3-AS1	Esophagus_Gastroesophageal_Junction	COVID19_HGI_C2_ALL_eur_leave_23andme_20210107	19_10556897_C_T	0.134722	1.836e-05	2889	0.729716617835351	0.223495049407176	0.0328775391850504	0.0100657725057294	0.0038450210666933	0.320425521948769
19_9927721_10977067	ENSG00000267100.1	ILF3-AS1	Lung	COVID19_HGI_B2_ALL_leave_UKBB_23andme_20210107	19_10811593_C_T	3.49042e-18	0.278	2283	7.94372566631903e-05	0.309446470035565	0.000176928320390592	0.68922015864602	0.00107700574136112	0.0374072810566251
19_9927721_10977067	ENSG00000267100.1	ILF3-AS1	Colon_Transverse	COVID19_HGI_B2_ALL_leave_23andme_20210107	19_10427721_T_A	0.257043	1.017e-06	2563	0.122521220825895	0.531948439164356	0.0631604339025075	0.274214497654448	0.00815540845279416	0.522619685604648
19_9927721_10977067	ENSG00000267100.1	ILF3-AS1	Whole_Blood	COVID19_HGI_B1_ALL_leave_23andme_20210107	19_10758319_C_T	1.95462e-07	0.4332	2609	0.093111789561773	0.825148449737713	0.00693186822537705	0.0614162118838563	0.0133916805912802	0.155440004792517
19_9927721_10977067	ENSG00000267100.1	ILF3-AS1	Heart_Atrial_Appendage	COVID19_HGI_A2_ALL_leave_UKBB_23andme_20210107	19_10427721_T_A	0.240173	1.204e-08	2554	0.00446063262293037	0.0101876531349864	0.286878600735496	0.655159641624543	0.0433134718820439	0.450138190519364
19_9927721_10977067	ENSG00000267100.1	ILF3-AS1	Spleen	COVID19_HGI_B2_ALL_leave_UKBB_23andme_20210107	19_10466123_C_T	0.91335	9.816e-08	2283	0.232683782574269	0.0666930032928723	0.518249906433032	0.148509547103187	0.0338637605966398	0.702500818371817
19_9927721_10977067	ENSG00000267100.1	ILF3-AS1	Ovary	COVID19_HGI_B2_ALL_eur_leave_ukbb_23andme_20210107	19_10427721_T_A	0.392329	2.05e-10	2693	0.000293874842147961	9.86214441814587e-05	0.664990446138352	0.223052547414797	0.111564510160521	0.447945005066111
19_9927721_10977067	ENSG00000267100.1	ILF3-AS1	Nerve_Tibial	COVID19_HGI_A2_ALL_leave_23andme_20210107	19_10758319_C_T	2.31451e-11	0.01119	2548	4.90226846248238e-06	0.047605076326464	9.79807031643963e-05	0.951472746129009	0.000819294572900731	0.546257021494288
19_9927721_10977067	ENSG00000267100.1	ILF3-AS1	Brain_Cortex	COVID19_HGI_B2_ALL_leave_23andme_20210107	19_10427721_T_A	0.809142	1.017e-06	2563	0.27443078025903	0.375104410862374	0.141470734951253	0.193352962213571	0.0156411117137725	0.546118276576811
19_9927721_10977067	ENSG00000267100.1	ILF3-AS1	Adipose_Visceral_Omentum	COVID19_HGI_B1_ALL_leave_23andme_20210107	19_10740871_G_C	1.15011e-10	0.0963	2609	0.000345497886832839	0.909980287161044	2.57211877780805e-05	0.067723131068706	0.0219253626956391	0.118824481936033
19_9927721_10977067	ENSG00000267100.1	ILF3-AS1	Spleen	COVID19_HGI_B2_ALL_eur_leave_23andme_20210107	19_10466123_C_T	0.91335	1.268e-07	2695	0.207594447758629	0.0686031420164812	0.517184009101096	0.170876574992037	0.0357418261317567	0.409507857568873
19_9927721_10977067	ENSG00000267100.1	ILF3-AS1	Prostate	COVID19_HGI_C2_ALL_leave_UKBB_23andme_20210107	19_10427721_T_A	0.276967	0.0001974	2641	0.759780596948627	0.223237994187816	0.0121847923001663	0.00357890608263605	0.00121771048075408	0.132646791868482
19_9927721_10977067	ENSG00000267100.1	ILF3-AS1	Cells_Transformed_fibroblasts	COVID19_HGI_B2_ALL_leave_23andme_20210107	19_10427721_T_A	0.837831	1.017e-06	2563	0.267215516497073	0.381853093463543	0.137751222634494	0.196831241292109	0.0163489261127819	0.47257153811247
19_9927721_10977067	ENSG00000267100.1	ILF3-AS1	Vagina	COVID19_HGI_C2_ALL_eur_leave_23andme_20210107	19_10556897_C_T	0.545787	1.836e-05	2880	0.7479197267342	0.205998265472868	0.0336706859240301	0.0092707194787157	0.0031406023901864	0.299414697214903
19_9927721_10977067	ENSG00000267100.1	ILF3-AS1	Brain_Hypothalamus	COVID19_HGI_B1_ALL_leave_UKBB_23andme_20210107	19_10688076_A_G	0.0867406	0.001526	2310	0.7473192600474	0.195579034038056	0.0415205456092652	0.0108615173686427	0.00471964293663606	0.0327079639594435
19_9927721_10977067	ENSG00000267100.1	ILF3-AS1	Artery_Aorta	COVID19_HGI_B1_ALL_leave_23andme_20210107	19_10798904_G_A	7.54437e-08	0.2332	2609	0.0483562191242473	0.864441650897752	0.00359996237237348	0.0643355873082665	0.0192665802973607	0.117058361196385
19_9927721_10977067	ENSG00000267100.1	ILF3-AS1	Heart_Atrial_Appendage	COVID19_HGI_B1_ALL_leave_UKBB_23andme_20210107	19_10866888_T_C	1.24142e-08	0.2085	2310	0.303649714825854	0.6326011786676	0.016870569925988	0.0351351442841661	0.0117433922963913	0.0260437669000006
19_9927721_10977067	ENSG00000267100.1	ILF3-AS1	Brain_Caudate_basal_ganglia	COVID19_HGI_C2_ALL_eur_leave_ukbb_23andme_20210107	19_10481532_A_G	0.881805	4.517e-05	2889	0.728756852390314	0.247486167866141	0.0165104049093344	0.00560529995322156	0.00164127488098981	0.095617563949435
19_9927721_10977067	ENSG00000267100.1	ILF3-AS1	Brain_Substantia_nigra	COVID19_HGI_A2_ALL_leave_23andme_20210107	19_10466123_C_T	0.0765319	2.507e-08	2544	0.0340855442730015	0.00950128140463881	0.681258579032955	0.189814208139159	0.0853403871502462	0.403078916891213
19_9927721_10977067	ENSG00000267100.1	ILF3-AS1	Brain_Anterior_cingulate_cortex_BA24	COVID19_HGI_A2_ALL_leave_23andme_20210107	19_10466123_C_T	0.191765	2.507e-08	2546	0.0342846830256442	0.0100896818603523	0.685240679193274	0.201591535352502	0.068793420568228	0.368238045406561
19_9927721_10977067	ENSG00000267100.1	ILF3-AS1	Vagina	COVID19_HGI_C2_ALL_eur_leave_ukbb_23andme_20210107	19_10481532_A_G	0.672416	4.517e-05	2881	0.765458439925603	0.210909089138153	0.0173219577251231	0.00477123234897368	0.00153928086214651	0.123384957508335
19_9927721_10977067	ENSG00000267100.1	ILF3-AS1	Adipose_Subcutaneous	COVID19_HGI_A2_ALL_eur_leave_23andme_20210107	19_10466123_C_T	0.312643	3.738e-09	2977	0.000109147287987684	0.0133103528015728	0.00801958439628792	0.977976052069808	0.000584863444344043	0.542438112474887
19_9927721_10977067	ENSG00000267100.1	ILF3-AS1	Liver	COVID19_HGI_B2_ALL_eur_leave_23andme_20210107	19_10466123_C_T	0.703277	1.268e-07	2695	0.215618201559788	0.0602541187793303	0.537174895253699	0.150075681622531	0.0368771027846525	0.421320794591801
19_9927721_10977067	ENSG00000267100.1	ILF3-AS1	Heart_Atrial_Appendage	COVID19_HGI_A2_ALL_leave_23andme_20210107	19_10466123_C_T	0.0434823	2.507e-08	2548	0.013940108811531	0.0312336971700444	0.27861829151037	0.624209940070042	0.051997962438013	0.423582703266266
19_9927721_10977067	ENSG00000267100.1	ILF3-AS1	Ovary	COVID19_HGI_A2_ALL_leave_UKBB_23andme_20210107	19_10466123_C_T	0.0121137	1.796e-08	2553	0.00999801518918261	0.00324435795209164	0.643006635733887	0.208520552976548	0.135230438148292	0.366156597677388
19_9927721_10977067	ENSG00000267100.1	ILF3-AS1	Brain_Caudate_basal_ganglia	COVID19_HGI_B2_ALL_eur_leave_ukbb_23andme_20210107	19_10427721_T_A	0.692931	2.05e-10	2697	0.000313677019300987	9.99535457065302e-05	0.709799525627178	0.226114769321544	0.0636720744862707	0.782074841063244
19_9927721_10977067	ENSG00000267100.1	ILF3-AS1	Cells_EBV-transformed_lymphocytes	COVID19_HGI_A2_ALL_leave_UKBB_23andme_20210107	19_10427721_T_A	0.582205	1.204e-08	2548	0.0112178003353915	0.00290958828209213	0.721454452988443	0.187048034118811	0.0773701242752621	0.579699484921233
19_9927721_10977067	ENSG00000267100.1	ILF3-AS1	Vagina	COVID19_HGI_C2_ALL_leave_UKBB_23andme_20210107	19_10427721_T_A	0.613117	0.0001974	2642	0.785282410552207	0.197784096365273	0.0125905691623967	0.00316993374932435	0.0011729901707993	0.131574325026638
19_9927721_10977067	ENSG00000267100.1	ILF3-AS1	Breast_Mammary_Tissue	COVID19_HGI_C2_ALL_leave_UKBB_23andme_20210107	19_10427721_T_A	0.340259	0.0001974	2643	0.503026946833699	0.47963536061874	0.00806985744013674	0.00769302088846697	0.00157481421895735	0.0649869084228303
19_9927721_10977067	ENSG00000267100.1	ILF3-AS1	Brain_Frontal_Cortex_BA9	COVID19_HGI_B1_ALL_eur_leave_23andme_20210107	19_10474237_C_T	0.335284	0.0001851	2692	0.60914773515095	0.231689622156794	0.105742960743727	0.0402061704025774	0.013213511545952	0.0543425135376796
19_9927721_10977067	ENSG00000267100.1	ILF3-AS1	Muscle_Skeletal	COVID19_HGI_A2_ALL_eur_leave_23andme_20210107	19_10466123_C_T	0.671282	3.738e-09	2977	0.000374791492109986	0.0130336582639103	0.027537761655845	0.95764512903178	0.00140865955635483	0.500711185268648
19_9927721_10977067	ENSG00000267100.1	ILF3-AS1	Colon_Sigmoid	COVID19_HGI_A2_ALL_leave_23andme_20210107	19_10427721_T_A	0.568921	4.581e-08	2547	0.0295536564446938	0.0161240270476523	0.590682502882574	0.32222600751541	0.0414138061096704	0.483532678636547
19_9927721_10977067	ENSG00000267100.1	ILF3-AS1	Brain_Hippocampus	COVID19_HGI_B2_ALL_eur_leave_23andme_20210107	19_10466123_C_T	0.302695	1.268e-07	2694	0.21156695266257	0.0613682604373959	0.527067097764816	0.152836786786785	0.0471609023484342	0.455316271491216
19_9927721_10977067	ENSG00000267100.1	ILF3-AS1	Lung	COVID19_HGI_B1_ALL_eur_leave_ukbb_23andme_20210107	19_10803124_C_G	3.49042e-18	0.1179	2697	0.000194351086423426	0.739262827073944	6.14690357781095e-05	0.233786112308376	0.0266952404954783	0.0300350904114813
19_9927721_10977067	ENSG00000267100.1	ILF3-AS1	Liver	COVID19_HGI_B1_ALL_leave_UKBB_23andme_20210107	19_10688076_A_G	0.237515	0.001526	2309	0.758674546189573	0.184519127924233	0.0421153265808079	0.0102385211024517	0.00445247820293487	0.0318716575812052
19_9927721_10977067	ENSG00000267100.1	ILF3-AS1	Adipose_Visceral_Omentum	COVID19_HGI_C2_ALL_eur_leave_23andme_20210107	19_10740574_T_C	1.01089e-10	0.1016	2889	0.000361783781453462	0.953733089223381	1.63002460962671e-05	0.0429677283930003	0.00292109835606839	0.121714153862477
19_9927721_10977067	ENSG00000267100.1	ILF3-AS1	Muscle_Skeletal	COVID19_HGI_C2_ALL_eur_leave_ukbb_23andme_20210107	19_10811593_C_T	9.65241e-12	0.009677	2890	0.0276581640413976	0.940034849734976	0.000627049299319341	0.0213015276514409	0.0103784092728659	0.119068483503666
19_9927721_10977067	ENSG00000267100.1	ILF3-AS1	Skin_Not_Sun_Exposed_Suprapubic	COVID19_HGI_B1_ALL_leave_UKBB_23andme_20210107	19_10754905_G_T	1.55334e-08	0.9958	2310	0.00845016027057403	0.927897452330025	0.000469485109881574	0.051541704942489	0.0116411973470307	0.0917262330301346
19_9927721_10977067	ENSG00000267100.1	ILF3-AS1	Esophagus_Muscularis	COVID19_HGI_A2_ALL_leave_UKBB_23andme_20210107	19_10427721_T_A	0.897383	1.204e-08	2554	0.000328207639972105	0.0149565603304001	0.0211081603138262	0.96190605110951	0.00170102060629166	0.634767050617576
19_9927721_10977067	ENSG00000267100.1	ILF3-AS1	Small_Intestine_Terminal_Ileum	COVID19_HGI_B1_ALL_eur_leave_ukbb_23andme_20210107	19_10714433_G_T	0.654307	0.0001103	2690	0.557644554690911	0.190576921716	0.175805436120121	0.0600661983782691	0.0159068890946993	0.0690602043933974
19_9927721_10977067	ENSG00000267100.1	ILF3-AS1	Pancreas	COVID19_HGI_C2_ALL_leave_UKBB_23andme_20210107	19_10427721_T_A	0.248437	0.0001974	2643	0.563773789424905	0.418835350375988	0.00904439441620758	0.006717576890637	0.00162888889226221	0.0747633845884613
19_9927721_10977067	ENSG00000267100.1	ILF3-AS1	Lung	COVID19_HGI_B2_ALL_eur_leave_23andme_20210107	19_10811593_C_T	3.49042e-18	0.3572	2697	7.3407515311321e-05	0.286117894135772	0.000182883659791936	0.712818409940998	0.000807404748127864	0.0356314705668843
19_9927721_10977067	ENSG00000267100.1	ILF3-AS1	Brain_Hypothalamus	COVID19_HGI_B2_ALL_eur_leave_23andme_20210107	19_10466123_C_T	0.336463	1.268e-07	2694	0.209716380125478	0.0632660963213414	0.522473912305211	0.157570113166833	0.0469734980811361	0.433269150848194
19_9927721_10977067	ENSG00000267100.1	ILF3-AS1	Brain_Nucleus_accumbens_basal_ganglia	COVID19_HGI_B1_ALL_eur_leave_23andme_20210107	19_10474237_C_T	0.385059	0.0001851	2694	0.663642014126032	0.177536859204122	0.115225945362776	0.0308123487943224	0.012782832512748	0.0603298029895809
19_9927721_10977067	ENSG00000267100.1	ILF3-AS1	Artery_Coronary	COVID19_HGI_A2_ALL_leave_UKBB_23andme_20210107	19_10427721_T_A	0.105833	1.204e-08	2554	0.0102704868788912	0.00387059049036582	0.660530277598381	0.24885449097142	0.0764741540609423	0.66425985526595
19_9927721_10977067	ENSG00000267100.1	ILF3-AS1	Brain_Cerebellar_Hemisphere	COVID19_HGI_B1_ALL_eur_leave_23andme_20210107	19_10687492_C_T	0.0459954	0.0002596	2689	0.659711098016608	0.180145886711071	0.114474479577959	0.0312448755867284	0.0144236601076334	0.0564087088903977
19_9927721_10977067	ENSG00000267100.1	ILF3-AS1	Esophagus_Muscularis	COVID19_HGI_B1_ALL_eur_leave_23andme_20210107	19_10758319_C_T	1.05406e-08	0.2823	2695	0.018580763808533	0.821293777500973	0.0032263651033064	0.142595204018547	0.0143038895686409	0.356018573112527
19_9927721_10977067	ENSG00000267100.1	ILF3-AS1	Whole_Blood	COVID19_HGI_B2_ALL_eur_leave_ukbb_23andme_20210107	19_10427721_T_A	0.152732	2.05e-10	2697	4.43000404794837e-05	0.000392974248874293	0.100243708600885	0.889226026557695	0.0100929905520662	0.894123067208198
19_9927721_10977067	ENSG00000267100.1	ILF3-AS1	Prostate	COVID19_HGI_A2_ALL_eur_leave_ukbb_23andme_20210107	19_10466123_C_T	0.328276	1.915e-09	2992	0.00334888418448223	0.00110231388533333	0.701739366470121	0.230920628368382	0.0628888070916812	0.524801845089034
19_9927721_10977067	ENSG00000267100.1	ILF3-AS1	Nerve_Tibial	COVID19_HGI_B1_ALL_leave_UKBB_23andme_20210107	19_10758319_C_T	2.31451e-11	0.9295	2310	0.00010224729032411	0.939172179369215	5.68078933367344e-06	0.0521712135634295	0.00854867898769765	0.34185462507462
19_9927721_10977067	ENSG00000267100.1	ILF3-AS1	Artery_Tibial	COVID19_HGI_C2_ALL_eur_leave_ukbb_23andme_20210107	19_10758319_C_T	2.8628e-07	0.3487	2890	0.0505972537299749	0.925772102265058	0.00114711057651462	0.0209870531279027	0.00149648030054985	0.101785633427876
19_9927721_10977067	ENSG00000267100.1	ILF3-AS1	Breast_Mammary_Tissue	COVID19_HGI_A2_ALL_eur_leave_ukbb_23andme_20210107	19_10466123_C_T	0.619822	1.915e-09	3000	0.0022881169003958	0.00230541541263485	0.479462875362262	0.483054798927092	0.0328887933976158	0.453401260940839
19_9927721_10977067	ENSG00000267100.1	ILF3-AS1	Esophagus_Muscularis	COVID19_HGI_B1_ALL_leave_23andme_20210107	19_10758319_C_T	1.05406e-08	0.4332	2609	0.0203301379176755	0.898585608009204	0.00151351228144503	0.0668840731644305	0.0126866686272452	0.308618259152725
19_9927721_10977067	ENSG00000267100.1	ILF3-AS1	Pancreas	COVID19_HGI_B2_ALL_leave_23andme_20210107	19_10427721_T_A	0.248437	1.017e-06	2563	0.372422764933391	0.273494820921342	0.191986198552416	0.140967113122338	0.021129102470513	0.61753467191248
19_9927721_10977067	ENSG00000267100.1	ILF3-AS1	Testis	COVID19_HGI_B1_ALL_leave_23andme_20210107	19_10804389_T_C	1.75469e-05	0.199	2609	0.506984427642442	0.415793124808589	0.0377433326249636	0.0309459051460518	0.00853320977795357	0.0333485650890222
19_9927721_10977067	ENSG00000267100.1	ILF3-AS1	Ovary	COVID19_HGI_B1_ALL_eur_leave_ukbb_23andme_20210107	19_10653070_G_C	0.558484	7.366e-05	2692	0.56078310734053	0.187998316126843	0.176420343776697	0.0591279221521371	0.015670310603793	0.0732618475411593
19_9927721_10977067	ENSG00000267100.1	ILF3-AS1	Brain_Amygdala	COVID19_HGI_B1_ALL_leave_UKBB_23andme_20210107	19_10688076_A_G	0.0292536	0.001526	2309	0.742357748663258	0.200844017157435	0.0412337678814676	0.0111513343479728	0.00441313194986717	0.0419199538184249
19_9927721_10977067	ENSG00000267100.1	ILF3-AS1	Colon_Sigmoid	COVID19_HGI_C2_ALL_eur_leave_ukbb_23andme_20210107	19_10481532_A_G	0.408154	4.517e-05	2888	0.617547936267265	0.358072612391458	0.0139949709862462	0.00811242727160034	0.0022720530834301	0.0654521028514025
19_9927721_10977067	ENSG00000267100.1	ILF3-AS1	Brain_Caudate_basal_ganglia	COVID19_HGI_C2_ALL_eur_leave_23andme_20210107	19_10556897_C_T	0.130624	1.836e-05	2888	0.711780206615926	0.241654379183449	0.0320360540331089	0.0108728087912963	0.00365655137621996	0.319953991463283
19_9927721_10977067	ENSG00000267100.1	ILF3-AS1	Whole_Blood	COVID19_HGI_B1_ALL_leave_UKBB_23andme_20210107	19_10758319_C_T	1.95462e-07	0.9295	2310	0.0955579613852962	0.842598313523731	0.0053091348050831	0.0468044543462495	0.00973013593964024	0.204208709945055
19_9927721_10977067	ENSG00000267100.1	ILF3-AS1	Lung	COVID19_HGI_A2_ALL_leave_23andme_20210107	19_10427721_T_A	0.619291	4.581e-08	2548	1.17433483519488e-05	0.0476278564535773	0.000234712059903336	0.951928670454292	0.0001970176838757	0.0388563067275438
19_9927721_10977067	ENSG00000267100.1	ILF3-AS1	Adrenal_Gland	COVID19_HGI_B2_ALL_eur_leave_23andme_20210107	19_10466123_C_T	0.972672	1.268e-07	2696	0.217973305447393	0.0581959322828515	0.543046108708907	0.144950151300101	0.0358345022607472	0.410686282660157
19_9927721_10977067	ENSG00000267100.1	ILF3-AS1	Esophagus_Mucosa	COVID19_HGI_B1_ALL_leave_23andme_20210107	19_10758319_C_T	2.19938e-08	0.4332	2609	0.00863187882510614	0.907085382133373	0.000642615149323943	0.0675134135090413	0.0161267103831561	0.0708314168532819
19_9927721_10977067	ENSG00000267100.1	ILF3-AS1	Brain_Hippocampus	COVID19_HGI_B1_ALL_leave_23andme_20210107	19_10474237_C_T	0.460487	0.0009212	2608	0.721973561431697	0.203247006312624	0.0537149921091213	0.0151156733028558	0.00594876684370208	0.0290482158936322
19_9927721_10977067	ENSG00000267100.1	ILF3-AS1	Colon_Transverse	COVID19_HGI_B1_ALL_eur_leave_ukbb_23andme_20210107	19_10826212_C_T	1.22939e-11	0.1371	2697	0.142362459705981	0.59971785966758	0.0450261600805325	0.189654520208908	0.0232390003369991	0.0987199455975354
19_9927721_10977067	ENSG00000267100.1	ILF3-AS1	Spleen	COVID19_HGI_C2_ALL_leave_23andme_20210107	19_10556897_C_T	0.0497836	6.05e-06	2753	0.677548889819663	0.22966138206517	0.0625596125491976	0.0211961178302517	0.00903399773571717	0.435179127999762
19_9927721_10977067	ENSG00000267100.1	ILF3-AS1	Pituitary	COVID19_HGI_B2_ALL_leave_UKBB_23andme_20210107	19_10466123_C_T	0.529275	9.816e-08	2283	0.242492590122692	0.0549752200240154	0.540096781784421	0.122404698004484	0.040030710064388	0.678989473183747
19_9927721_10977067	ENSG00000267100.1	ILF3-AS1	Brain_Putamen_basal_ganglia	COVID19_HGI_B2_ALL_leave_UKBB_23andme_20210107	19_10466123_C_T	0.146452	9.816e-08	2282	0.228756907415332	0.0624781017560938	0.509502188631279	0.139095103921399	0.0601676982758965	0.731623444425146
19_9927721_10977067	ENSG00000267100.1	ILF3-AS1	Esophagus_Gastroesophageal_Junction	COVID19_HGI_A2_ALL_eur_leave_ukbb_23andme_20210107	19_10466123_C_T	0.210244	1.915e-09	2999	0.00336020674201075	0.00106731591628573	0.704113406234836	0.223582482762728	0.0678765883441396	0.55136441322698
19_9927721_10977067	ENSG00000267100.1	ILF3-AS1	Testis	COVID19_HGI_C2_ALL_eur_leave_ukbb_23andme_20210107	19_10481532_A_G	0.0923159	4.517e-05	2890	0.52114836867226	0.454847687294266	0.0118151631080153	0.0103101552167401	0.00187862570871876	0.143832949888457
19_9927721_10977067	ENSG00000267100.1	ILF3-AS1	Esophagus_Mucosa	COVID19_HGI_C2_ALL_leave_UKBB_23andme_20210107	19_10826212_C_T	1.10844e-11	0.08848	2643	0.00905228524038336	0.972378048824711	0.000145222143380518	0.0155966391450395	0.00282780464648528	0.0558250799451169
19_9927721_10977067	ENSG00000267100.1	ILF3-AS1	Brain_Amygdala	COVID19_HGI_B2_ALL_eur_leave_23andme_20210107	19_10466123_C_T	0.744649	1.268e-07	2696	0.209294649859887	0.0650035198226512	0.521424382700345	0.161903572758589	0.0423738748585271	0.411283840420288
19_9927721_10977067	ENSG00000267100.1	ILF3-AS1	Ovary	COVID19_HGI_A2_ALL_eur_leave_23andme_20210107	19_10466123_C_T	0.0121137	3.738e-09	2969	0.00785213324151016	0.00287158790636933	0.576934190251639	0.210787891924715	0.201554196675767	0.649865514302299
19_9927721_10977067	ENSG00000267100.1	ILF3-AS1	Brain_Caudate_basal_ganglia	COVID19_HGI_C2_ALL_leave_UKBB_23andme_20210107	19_10427721_T_A	0.692931	0.0001974	2643	0.747299805044904	0.235688614479627	0.0119886279049541	0.00377981378288604	0.00124313878762946	0.114907457541932
19_9927721_10977067	ENSG00000267100.1	ILF3-AS1	Artery_Aorta	COVID19_HGI_B1_ALL_eur_leave_23andme_20210107	19_10798904_G_A	7.54437e-08	0.1753	2695	0.0446304739715607	0.787473986570377	0.00774963856435977	0.136713604793056	0.0234322961006469	0.119513662183462
19_9927721_10977067	ENSG00000267100.1	ILF3-AS1	Artery_Aorta	COVID19_HGI_B2_ALL_eur_leave_ukbb_23andme_20210107	19_10427721_T_A	0.349218	2.05e-10	2697	2.33013613139413e-05	0.000416184239338361	0.0527271498688682	0.941751430271121	0.00508193425935756	0.767375245315324
19_9927721_10977067	ENSG00000267100.1	ILF3-AS1	Minor_Salivary_Gland	COVID19_HGI_A2_ALL_leave_23andme_20210107	19_10427721_T_A	0.875128	4.581e-08	2541	0.0359478023416071	0.00886967879174223	0.718479538031538	0.177216516675625	0.0594864641594878	0.463187929033807
19_9927721_10977067	ENSG00000267100.1	ILF3-AS1	Stomach	COVID19_HGI_A2_ALL_eur_leave_ukbb_23andme_20210107	19_10466123_C_T	0.733718	1.915e-09	3000	0.00298963409504947	0.00156178062590037	0.626462117930042	0.327221159698382	0.0417653076506253	0.464162824155519
19_9927721_10977067	ENSG00000267100.1	ILF3-AS1	Esophagus_Gastroesophageal_Junction	COVID19_HGI_A2_ALL_leave_23andme_20210107	19_10427721_T_A	0.310827	4.581e-08	2548	0.0349139010714271	0.00952301255072868	0.697817470293814	0.190267153985036	0.0674784620989938	0.402007485926946
19_9927721_10977067	ENSG00000267100.1	ILF3-AS1	Skin_Sun_Exposed_Lower_leg	COVID19_HGI_A2_ALL_leave_UKBB_23andme_20210107	19_10427721_T_A	0.962797	1.204e-08	2554	1.85832265252683e-05	0.0152890943489682	0.00119515110823395	0.983293953489381	0.000203217826891146	0.282073211927629
19_9927721_10977067	ENSG00000267100.1	ILF3-AS1	Heart_Left_Ventricle	COVID19_HGI_C2_ALL_leave_23andme_20210107	19_10556897_C_T	0.0109475	6.05e-06	2754	0.532102587154322	0.368881756459921	0.0491317552486242	0.0340449015636276	0.0158389995735052	0.466603948084903
19_9927721_10977067	ENSG00000267100.1	ILF3-AS1	Uterus	COVID19_HGI_B2_ALL_eur_leave_ukbb_23andme_20210107	19_10427721_T_A	0.484545	2.05e-10	2688	0.000306143754453914	9.07573685986855e-05	0.692752966641314	0.205267416084585	0.101582716151049	0.504504371518999
19_9927721_10977067	ENSG00000267100.1	ILF3-AS1	Artery_Aorta	COVID19_HGI_A2_ALL_leave_UKBB_23andme_20210107	19_10427721_T_A	0.349218	1.204e-08	2554	0.000784444447475131	0.0144485005797637	0.0504503160133724	0.929227595866873	0.00508914309251599	0.625979141372757
19_9927721_10977067	ENSG00000267100.1	ILF3-AS1	Brain_Cortex	COVID19_HGI_B1_ALL_leave_UKBB_23andme_20210107	19_10748121_C_T	1.22498e-06	0.8707	2308	0.404531265513545	0.536753193474263	0.0224627461471762	0.0297982892968483	0.00645450556816788	0.0414098847045913
19_9927721_10977067	ENSG00000267100.1	ILF3-AS1	Colon_Transverse	COVID19_HGI_B1_ALL_eur_leave_23andme_20210107	19_10826212_C_T	1.22939e-11	0.2599	2695	0.160086161195154	0.674349178325358	0.0277973720200421	0.117073343674546	0.0206939447849002	0.0704926872257534
19_9927721_10977067	ENSG00000267100.1	ILF3-AS1	Muscle_Skeletal	COVID19_HGI_B2_ALL_leave_23andme_20210107	19_10758319_C_T	1.16499e-07	0.07509	2563	0.0191609028735655	0.637619864978125	0.00987756187295862	0.328692265835285	0.00464940444006546	0.105234484104515
19_9927721_10977067	ENSG00000267100.1	ILF3-AS1	Breast_Mammary_Tissue	COVID19_HGI_B1_ALL_eur_leave_ukbb_23andme_20210107	19_10687492_C_T	0.00471797	0.000104	2697	0.370167753895486	0.34692244382774	0.117076036603834	0.109667883024475	0.0561658826484647	0.102907341465144
19_9927721_10977067	ENSG00000267100.1	ILF3-AS1	Brain_Spinal_cord_cervical_c-1	COVID19_HGI_B2_ALL_leave_UKBB_23andme_20210107	19_10466123_C_T	0.0447631	9.816e-08	2282	0.229358659450567	0.0523573740654557	0.510840721418798	0.11652241656745	0.0909208284977295	0.751532806585471
19_9927721_10977067	ENSG00000267100.1	ILF3-AS1	Skin_Not_Sun_Exposed_Suprapubic	COVID19_HGI_A2_ALL_leave_23andme_20210107	19_10427721_T_A	0.44636	4.581e-08	2548	0.000414994970225052	0.0471746201100426	0.0082944251836727	0.942868872178549	0.00124708755750977	0.228881120501417
19_9927721_10977067	ENSG00000267100.1	ILF3-AS1	Spleen	COVID19_HGI_C2_ALL_leave_UKBB_23andme_20210107	19_10427721_T_A	0.310226	0.0001974	2643	0.740260434932804	0.242568878714458	0.0118756981431778	0.00389002925338761	0.00140495895617311	0.110162550429735
19_9927721_10977067	ENSG00000267100.1	ILF3-AS1	Colon_Transverse	COVID19_HGI_C2_ALL_leave_UKBB_23andme_20210107	19_10826212_C_T	1.22939e-11	0.08848	2643	0.183121896412783	0.796416946128532	0.00293775036808753	0.0127718427286891	0.00475156436190815	0.127467068659949
19_9927721_10977067	ENSG00000267100.1	ILF3-AS1	Brain_Cerebellum	COVID19_HGI_B2_ALL_leave_UKBB_23andme_20210107	19_10466123_C_T	0.607094	9.816e-08	2283	0.239732839216774	0.0586869715721998	0.533950067849538	0.130674851068951	0.0369552702925373	0.712635521515138
19_9927721_10977067	ENSG00000267100.1	ILF3-AS1	Small_Intestine_Terminal_Ileum	COVID19_HGI_A2_ALL_leave_UKBB_23andme_20210107	19_10427721_T_A	0.865804	1.204e-08	2547	0.010840978458152	0.00357711917613354	0.697219724303609	0.229998180752077	0.0583639973100284	0.725670895961957
19_9927721_10977067	ENSG00000267100.1	ILF3-AS1	Nerve_Tibial	COVID19_HGI_B1_ALL_eur_leave_ukbb_23andme_20210107	19_10758319_C_T	2.31451e-11	0.7666	2697	8.20384896566057e-05	0.753607243707339	2.5946995968406e-05	0.23834169251451	0.00794307829252734	0.344202088324246
19_9927721_10977067	ENSG00000267100.1	ILF3-AS1	Brain_Nucleus_accumbens_basal_ganglia	COVID19_HGI_A2_ALL_leave_23andme_20210107	19_10427721_T_A	0.0701353	4.581e-08	2548	0.0354725274983554	0.00896881184726118	0.708982629961331	0.179190543381568	0.0673854873114838	0.538546695697701
19_9927721_10977067	ENSG00000267100.1	ILF3-AS1	Brain_Amygdala	COVID19_HGI_A2_ALL_leave_UKBB_23andme_20210107	19_10427721_T_A	0.332962	1.204e-08	2553	0.011025262191035	0.00330054643967066	0.709072319581271	0.212205033067986	0.0643968387200365	0.718942909513444
19_9927721_10977067	ENSG00000267100.1	ILF3-AS1	Stomach	COVID19_HGI_C2_ALL_eur_leave_ukbb_23andme_20210107	19_10481532_A_G	0.117551	4.517e-05	2890	0.644113535532819	0.329100770776243	0.0146029555878485	0.00745644891433607	0.00472628918875308	0.0611862042277583
19_9927721_10977067	ENSG00000267100.1	ILF3-AS1	Breast_Mammary_Tissue	COVID19_HGI_A2_ALL_eur_leave_23andme_20210107	19_10466123_C_T	0.619822	3.738e-09	2977	0.00649232312708947	0.00652753606063597	0.477022692964585	0.479579581329077	0.0303778665186132	0.526978428031259
19_9927721_10977067	ENSG00000267100.1	ILF3-AS1	Brain_Cerebellum	COVID19_HGI_A2_ALL_leave_23andme_20210107	19_10427721_T_A	0.380363	4.581e-08	2548	0.0353803899399968	0.00959930466543621	0.707141094185613	0.191803392549264	0.0560758186596897	0.484550505078426
19_9927721_10977067	ENSG00000267100.1	ILF3-AS1	Spleen	COVID19_HGI_C2_ALL_eur_leave_23andme_20210107	19_10556897_C_T	0.0497836	1.836e-05	2887	0.704288115272922	0.248196118340281	0.0317250018632173	0.0111755000122279	0.00461526451135242	0.311100667511038
19_9927721_10977067	ENSG00000267100.1	ILF3-AS1	Brain_Hippocampus	COVID19_HGI_A2_ALL_eur_leave_ukbb_23andme_20210107	19_10466123_C_T	0.302695	1.915e-09	2984	0.00337124974466448	0.00107532347913865	0.706425181483974	0.225263726564294	0.0638645187279291	0.560485254689272
19_9927721_10977067	ENSG00000267100.1	ILF3-AS1	Brain_Caudate_basal_ganglia	COVID19_HGI_A2_ALL_leave_UKBB_23andme_20210107	19_10427721_T_A	0.692931	1.204e-08	2553	0.0109863690810406	0.00336706805728372	0.706571008670954	0.216485083829451	0.0625904703612701	0.676156736441904
19_9927721_10977067	ENSG00000267100.1	ILF3-AS1	Muscle_Skeletal	COVID19_HGI_A2_ALL_eur_leave_ukbb_23andme_20210107	19_10466123_C_T	0.671282	1.915e-09	3000	0.000132554405556027	0.00461008076122426	0.0277760792811042	0.966016738914245	0.00146454663786979	0.45019125094337
19_9927721_10977067	ENSG00000267100.1	ILF3-AS1	Prostate	COVID19_HGI_A2_ALL_eur_leave_23andme_20210107	19_10466123_C_T	0.328276	3.738e-09	2970	0.00947910550126135	0.00309939876571811	0.696473853557859	0.227663921318154	0.0632837208570076	0.558523508319963
19_9927721_10977067	ENSG00000267100.1	ILF3-AS1	Cells_Transformed_fibroblasts	COVID19_HGI_C2_ALL_eur_leave_ukbb_23andme_20210107	19_10826212_C_T	2.49354e-10	0.01569	2890	0.39280082487014	0.574281125129054	0.00890534460777006	0.0130087531287013	0.0110039522643355	0.122558418109024
19_9927721_10977067	ENSG00000267100.1	ILF3-AS1	Artery_Aorta	COVID19_HGI_B1_ALL_leave_UKBB_23andme_20210107	19_10826212_C_T	8.53991e-12	0.08087	2310	0.0497541463692305	0.87488650697281	0.00276430625304995	0.0485840834113909	0.0240109569935186	0.0672117752734201
19_9927721_10977067	ENSG00000267100.1	ILF3-AS1	Vagina	COVID19_HGI_A2_ALL_leave_UKBB_23andme_20210107	19_10427721_T_A	0.613117	1.204e-08	2552	0.0114473000984413	0.00278193368434534	0.73621482197658	0.17884491051531	0.070711033725323	0.641185926991475
19_9927721_10977067	ENSG00000267100.1	ILF3-AS1	Colon_Sigmoid	COVID19_HGI_A2_ALL_eur_leave_ukbb_23andme_20210107	19_10466123_C_T	0.59597	1.915e-09	2996	0.00286175893312368	0.00169606372725205	0.59966636536101	0.355360719143068	0.0404150928355463	0.504976501012721
19_9927721_10977067	ENSG00000267100.1	ILF3-AS1	Heart_Atrial_Appendage	COVID19_HGI_B2_ALL_leave_UKBB_23andme_20210107	19_10466123_C_T	0.0434823	9.816e-08	2283	0.0952062137529089	0.199135457413958	0.212050065644517	0.443478555577288	0.0501297076113286	0.702382082071115
19_9927721_10977067	ENSG00000267100.1	ILF3-AS1	Artery_Aorta	COVID19_HGI_A2_ALL_leave_23andme_20210107	19_10427721_T_A	0.349218	4.581e-08	2548	0.00244549797800278	0.044954748654375	0.0488777008655475	0.89849674729054	0.00522530521153493	0.358169006947075
19_9927721_10977067	ENSG00000267100.1	ILF3-AS1	Ovary	COVID19_HGI_B1_ALL_leave_23andme_20210107	19_10816205_A_G	0.000277565	0.01698	2609	0.69672995381282	0.228140272237291	0.0518692665153792	0.0169780146783489	0.00628249275616023	0.0352402015982625
19_9927721_10977067	ENSG00000267100.1	ILF3-AS1	Colon_Transverse	COVID19_HGI_A2_ALL_eur_leave_ukbb_23andme_20210107	19_10466123_C_T	0.202211	1.915e-09	3000	0.000866011421866038	0.0038045430711047	0.181468143674227	0.79720535661712	0.0166559452156823	0.574923529425648
19_9927721_10977067	ENSG00000267100.1	ILF3-AS1	Brain_Caudate_basal_ganglia	COVID19_HGI_B2_ALL_leave_UKBB_23andme_20210107	19_10466123_C_T	0.278419	9.816e-08	2283	0.231771091446323	0.0640848745151314	0.516217095695526	0.142689162764944	0.0452377755780758	0.747515036167212
19_9927721_10977067	ENSG00000267100.1	ILF3-AS1	Brain_Hypothalamus	COVID19_HGI_B2_ALL_leave_UKBB_23andme_20210107	19_10466123_C_T	0.336463	9.816e-08	2283	0.23481460901233	0.0607612518136694	0.522995834962871	0.13528564849366	0.04614265571747	0.716132701590049
19_9927721_10977067	ENSG00000267100.1	ILF3-AS1	Pancreas	COVID19_HGI_A2_ALL_leave_23andme_20210107	19_10427721_T_A	0.248437	4.581e-08	2548	0.0262051735563482	0.019261465020953	0.523757797282255	0.384929375215768	0.0458461889246757	0.468897381696867
19_9927721_10977067	ENSG00000267100.1	ILF3-AS1	Colon_Transverse	COVID19_HGI_A2_ALL_leave_23andme_20210107	19_10427721_T_A	0.257043	4.581e-08	2548	0.00877804308600213	0.0381078036755665	0.175445070084623	0.761637359713236	0.0160317234405725	0.445990381957606
19_9927721_10977067	ENSG00000267100.1	ILF3-AS1	Uterus	COVID19_HGI_B1_ALL_leave_UKBB_23andme_20210107	19_10688076_A_G	0.824729	0.001526	2304	0.749801863179835	0.193286602134719	0.0415800040340437	0.0107140244326058	0.00461750621879676	0.0270465294351633
19_9927721_10977067	ENSG00000267100.1	ILF3-AS1	Brain_Anterior_cingulate_cortex_BA24	COVID19_HGI_B1_ALL_eur_leave_ukbb_23andme_20210107	19_10653070_G_C	0.179909	7.366e-05	2693	0.57053431169747	0.175152397308242	0.180340427166216	0.0553453663976541	0.0186274974304189	0.0882871780659425
19_9927721_10977067	ENSG00000267100.1	ILF3-AS1	Brain_Nucleus_accumbens_basal_ganglia	COVID19_HGI_B1_ALL_eur_leave_ukbb_23andme_20210107	19_10653070_G_C	0.149833	7.366e-05	2696	0.587220408018362	0.157219323679015	0.185715555088459	0.0497023699689757	0.0201423432451889	0.0897524188303967
19_9927721_10977067	ENSG00000267100.1	ILF3-AS1	Adrenal_Gland	COVID19_HGI_B1_ALL_leave_23andme_20210107	19_10474237_C_T	0.154287	0.0009212	2609	0.735494902614354	0.19030927328893	0.0547551901789713	0.0141626250108384	0.0052780089069056	0.0388921090418773
19_9927721_10977067	ENSG00000267100.1	ILF3-AS1	Artery_Tibial	COVID19_HGI_B2_ALL_eur_leave_ukbb_23andme_20210107	19_10427721_T_A	0.306816	2.05e-10	2697	2.43148229874003e-05	0.00041514038632361	0.0550204470210331	0.939389293640128	0.00515080412952731	0.782718396470623
19_9927721_10977067	ENSG00000267100.1	ILF3-AS1	Vagina	COVID19_HGI_B2_ALL_leave_UKBB_23andme_20210107	19_10466123_C_T	0.235011	9.816e-08	2283	0.240799910919236	0.052240329886677	0.536326726006975	0.116299052474829	0.0543339807122826	0.715453513181767
19_9927721_10977067	ENSG00000267100.1	ILF3-AS1	Brain_Putamen_basal_ganglia	COVID19_HGI_C2_ALL_eur_leave_ukbb_23andme_20210107	19_10481532_A_G	0.385318	4.517e-05	2881	0.731990520738767	0.244111279256285	0.016530934321104	0.00551103965184574	0.00185622603199857	0.113414813455287
19_9927721_10977067	ENSG00000267100.1	ILF3-AS1	Minor_Salivary_Gland	COVID19_HGI_B2_ALL_eur_leave_23andme_20210107	19_10466123_C_T	0.886161	1.268e-07	2681	0.217772020813084	0.0567661868279789	0.542530977171651	0.141378887185827	0.0415519280014592	0.424006553249483
19_9927721_10977067	ENSG00000267100.1	ILF3-AS1	Stomach	COVID19_HGI_C2_ALL_leave_UKBB_23andme_20210107	19_10427721_T_A	0.964679	0.0001974	2643	0.660631619252997	0.321924670433596	0.0105982453253759	0.00516282437678515	0.00168264061124583	0.0705801412145196
19_9927721_10977067	ENSG00000267100.1	ILF3-AS1	Brain_Substantia_nigra	COVID19_HGI_C2_ALL_eur_leave_23andme_20210107	19_10556897_C_T	0.00108575	1.836e-05	2867	0.725021395742759	0.226059928512165	0.0325055802030022	0.0101288775580476	0.00628421798402595	0.390144447346384
19_9927721_10977067	ENSG00000267100.1	ILF3-AS1	Pancreas	COVID19_HGI_A2_ALL_eur_leave_23andme_20210107	19_10466123_C_T	0.352919	3.738e-09	2977	0.00722584900731286	0.00563573134224113	0.530918422412087	0.414042532904355	0.0421774643340042	0.55616937768283
19_9927721_10977067	ENSG00000267100.1	ILF3-AS1	Vagina	COVID19_HGI_B1_ALL_leave_UKBB_23andme_20210107	19_10688076_A_G	0.59355	0.001526	2309	0.774248057461932	0.16937563431651	0.0429941785079526	0.0094014885576606	0.00398064115594532	0.0335893009666302
19_9927721_10977067	ENSG00000267100.1	ILF3-AS1	Uterus	COVID19_HGI_A2_ALL_eur_leave_ukbb_23andme_20210107	19_10466123_C_T	0.0182152	1.915e-09	2985	0.00299877139448225	0.000981319658023345	0.628376109747954	0.205467980004793	0.162175819194747	0.624422357112979
19_9927721_10977067	ENSG00000267100.1	ILF3-AS1	Whole_Blood	COVID19_HGI_C2_ALL_eur_leave_ukbb_23andme_20210107	19_10758319_C_T	1.95462e-07	0.3487	2890	0.0969468773168133	0.878169352852521	0.00219792143114478	0.0199065493377086	0.00277929906181226	0.114144921222605
19_9927721_10977067	ENSG00000267100.1	ILF3-AS1	Cells_EBV-transformed_lymphocytes	COVID19_HGI_B2_ALL_eur_leave_23andme_20210107	19_10466123_C_T	0.106533	1.268e-07	2690	0.209758216422145	0.0574474031345733	0.522572937960842	0.143052174261272	0.0671692682211681	0.475157317470551
19_9927721_10977067	ENSG00000267100.1	ILF3-AS1	Brain_Putamen_basal_ganglia	COVID19_HGI_C2_ALL_eur_leave_23andme_20210107	19_10556897_C_T	0.776512	1.836e-05	2880	0.715470570571406	0.238531581813115	0.0321594087561957	0.01071854351936	0.00311989533992343	0.278091676264126
19_9927721_10977067	ENSG00000267100.1	ILF3-AS1	Adipose_Subcutaneous	COVID19_HGI_C2_ALL_eur_leave_23andme_20210107	19_10811593_C_T	9.6841e-15	0.0158	2889	0.00788860574217509	0.941114005244421	0.00035542282862235	0.042393845827851	0.0082481203569309	0.0745236872410744
19_9927721_10977067	ENSG00000267100.1	ILF3-AS1	Brain_Cortex	COVID19_HGI_B1_ALL_eur_leave_ukbb_23andme_20210107	19_10714433_G_T	0.178397	0.0001103	2692	0.315798067404389	0.434744318782938	0.099805748615579	0.137385604946285	0.0122662602508093	0.0587086383821699
19_9927721_10977067	ENSG00000267100.1	ILF3-AS1	Adipose_Visceral_Omentum	COVID19_HGI_A2_ALL_eur_leave_23andme_20210107	19_10740574_T_C	1.01089e-10	0.004362	2977	5.07730020715305e-06	0.0134121770196488	0.000373054047125281	0.985457407328091	0.000752284304927348	0.147164349891161
19_9927721_10977067	ENSG00000267100.1	ILF3-AS1	Small_Intestine_Terminal_Ileum	COVID19_HGI_B2_ALL_eur_leave_ukbb_23andme_20210107	19_10427721_T_A	0.865804	2.05e-10	2696	0.000309077776488355	0.000106013973813673	0.699392193676967	0.239831832430407	0.0603608821423234	0.824406973348083
19_9927721_10977067	ENSG00000267100.1	ILF3-AS1	Brain_Nucleus_accumbens_basal_ganglia	COVID19_HGI_C2_ALL_eur_leave_ukbb_23andme_20210107	19_10481532_A_G	0.931075	4.517e-05	2887	0.758787024555786	0.217363235649482	0.0171937808975506	0.00492362316982805	0.00173233572735339	0.0965385884651573
19_9927721_10977067	ENSG00000267100.1	ILF3-AS1	Minor_Salivary_Gland	COVID19_HGI_C2_ALL_eur_leave_23andme_20210107	19_10556897_C_T	0.131933	1.836e-05	2863	0.745663329774884	0.207767017083547	0.0335065793986741	0.00933233525316533	0.00373073848972926	0.309523037837193
19_9927721_10977067	ENSG00000267100.1	ILF3-AS1	Nerve_Tibial	COVID19_HGI_A2_ALL_eur_leave_ukbb_23andme_20210107	19_10758319_C_T	2.31451e-11	0.1212	3000	4.83478101787644e-07	0.0047489229461018	0.000101310296173108	0.995111816397721	3.74668819029276e-05	0.215602703901258
19_9927721_10977067	ENSG00000267100.1	ILF3-AS1	Minor_Salivary_Gland	COVID19_HGI_B1_ALL_eur_leave_23andme_20210107	19_10474237_C_T	0.425448	0.0001851	2671	0.669689854709707	0.173854598735583	0.115903103637028	0.0300785104433734	0.0104739324743095	0.0748996198384319
19_9927721_10977067	ENSG00000267100.1	ILF3-AS1	Artery_Coronary	COVID19_HGI_C2_ALL_eur_leave_ukbb_23andme_20210107	19_10481532_A_G	0.113087	4.517e-05	2889	0.691872630462786	0.283336373979548	0.0156831104165652	0.00641987510707931	0.00268801003402144	0.122767762756221
19_9927721_10977067	ENSG00000267100.1	ILF3-AS1	Brain_Cerebellar_Hemisphere	COVID19_HGI_A2_ALL_leave_23andme_20210107	19_10427721_T_A	0.832683	4.581e-08	2547	0.0357986544216534	0.00921029870152304	0.715500563354229	0.184028940959851	0.0554615425627436	0.46439163798736
19_9927721_10977067	ENSG00000267100.1	ILF3-AS1	Heart_Left_Ventricle	COVID19_HGI_B2_ALL_leave_UKBB_23andme_20210107	19_10466123_C_T	0.194794	9.816e-08	2283	0.182172563913174	0.115318583611652	0.405747719751519	0.25680581410088	0.0399553186227746	0.702661190326648
19_9927721_10977067	ENSG00000267100.1	ILF3-AS1	Uterus	COVID19_HGI_B2_ALL_leave_UKBB_23andme_20210107	19_10466123_C_T	0.0182152	9.816e-08	2281	0.210751719882074	0.0533817712244373	0.469398235221677	0.118747200495098	0.147721073176715	0.667816364790355
19_9927721_10977067	ENSG00000267100.1	ILF3-AS1	Brain_Hippocampus	COVID19_HGI_B2_ALL_eur_leave_ukbb_23andme_20210107	19_10427721_T_A	0.790661	2.05e-10	2694	0.000319868336146022	9.27827484928294e-05	0.723809428763098	0.209886206060937	0.0658917140913263	0.778217850595724
19_9927721_10977067	ENSG00000267100.1	ILF3-AS1	Skin_Not_Sun_Exposed_Suprapubic	COVID19_HGI_B1_ALL_eur_leave_ukbb_23andme_20210107	19_10754905_G_T	1.55334e-08	0.7727	2697	0.00678004184555472	0.745039678353441	0.00214438026795228	0.235629493980921	0.0104064055521317	0.0960300178259539
19_9927721_10977067	ENSG00000267100.1	ILF3-AS1	Whole_Blood	COVID19_HGI_B2_ALL_leave_23andme_20210107	19_10427721_T_A	0.152732	1.017e-06	2563	0.0659858139768433	0.587129893912669	0.0340160881037086	0.302658818940678	0.0102093850661014	0.257130165491037
19_9927721_10977067	ENSG00000267100.1	ILF3-AS1	Adipose_Subcutaneous	COVID19_HGI_A2_ALL_eur_leave_ukbb_23andme_20210107	19_10466123_C_T	0.312643	1.915e-09	3000	3.86076428055631e-05	0.00470823571102334	0.00809002871632671	0.986585479865014	0.000577648064830509	0.513457099687413
19_9927721_10977067	ENSG00000267100.1	ILF3-AS1	Testis	COVID19_HGI_A2_ALL_eur_leave_23andme_20210107	19_10466123_C_T	0.865157	3.738e-09	2977	0.00689571693393019	0.00612609566993295	0.506662006396395	0.450083940548752	0.0302322404509903	0.5454866197761
19_9927721_10977067	ENSG00000267100.1	ILF3-AS1	Adipose_Subcutaneous	COVID19_HGI_A2_ALL_leave_UKBB_23andme_20210107	19_10427721_T_A	0.657903	1.204e-08	2554	0.000124486038668188	0.0151755311324586	0.00800612460229323	0.975989812258352	0.000704045968227375	0.587498896390436
19_9927721_10977067	ENSG00000267100.1	ILF3-AS1	Brain_Cortex	COVID19_HGI_B1_ALL_leave_23andme_20210107	19_10835405_C_T	2.01362e-06	0.2596	2605	0.39003214493602	0.532396736025509	0.0289875957479851	0.0395592563525629	0.00902426693792355	0.0391782780380903
19_9927721_10977067	ENSG00000267100.1	ILF3-AS1	Adrenal_Gland	COVID19_HGI_B2_ALL_eur_leave_ukbb_23andme_20210107	19_10427721_T_A	0.909048	2.05e-10	2696	0.000327234721647019	8.73672565660283e-05	0.74047837604033	0.197636267234363	0.0614707547470949	0.83394092576985
19_9927721_10977067	ENSG00000267100.1	ILF3-AS1	Brain_Amygdala	COVID19_HGI_B2_ALL_leave_23andme_20210107	19_10427721_T_A	0.332962	1.017e-06	2556	0.495619710612713	0.147339065979236	0.255449195936077	0.0759148981311518	0.0256771293408234	0.652340471266429
19_9927721_10977067	ENSG00000267100.1	ILF3-AS1	Spleen	COVID19_HGI_A2_ALL_eur_leave_ukbb_23andme_20210107	19_10466123_C_T	0.91335	1.915e-09	2996	0.00330673964301593	0.00120028224171698	0.692909789991778	0.251461669273602	0.051121518849887	0.47709510358474
19_9927721_10977067	ENSG00000267100.1	ILF3-AS1	Brain_Spinal_cord_cervical_c-1	COVID19_HGI_B1_ALL_eur_leave_23andme_20210107	19_10474237_C_T	0.891228	0.0001851	2673	0.665126904596859	0.178245931522949	0.115071403427466	0.0308270096624735	0.010728750790253	0.0683205658769541
19_9927721_10977067	ENSG00000267100.1	ILF3-AS1	Liver	COVID19_HGI_A2_ALL_leave_UKBB_23andme_20210107	19_10427721_T_A	0.934924	1.204e-08	2554	0.0113778303316383	0.00303877659254281	0.73174733739942	0.195375696745845	0.0584603589305538	0.728928584353443
19_9927721_10977067	ENSG00000267100.1	ILF3-AS1	Ovary	COVID19_HGI_B1_ALL_eur_leave_23andme_20210107	19_10474237_C_T	0.434468	0.0001851	2690	0.631301965970337	0.211533931781954	0.109457885182946	0.0366656340757024	0.0110405829890605	0.0663199237988371
19_9927721_10977067	ENSG00000267100.1	ILF3-AS1	Brain_Frontal_Cortex_BA9	COVID19_HGI_A2_ALL_leave_23andme_20210107	19_10427721_T_A	0.843477	4.581e-08	2547	0.0327735690315058	0.0121618997627085	0.655037072402546	0.243019820758626	0.0570076380446137	0.428569150308153
19_9927721_10977067	ENSG00000267100.1	ILF3-AS1	Artery_Tibial	COVID19_HGI_C2_ALL_leave_UKBB_23andme_20210107	19_10758319_C_T	2.8628e-07	0.6541	2643	0.0543810550410505	0.92886015321038	0.000872413226344691	0.0149003409498055	0.000986037572419378	0.114280682458234
19_9927721_10977067	ENSG00000267100.1	ILF3-AS1	Brain_Nucleus_accumbens_basal_ganglia	COVID19_HGI_C2_ALL_leave_23andme_20210107	19_10556897_C_T	0.135636	6.05e-06	2752	0.713530695788029	0.195028504595443	0.0658780615466533	0.0179988090342197	0.00756392903565602	0.435804143231112
19_9927721_10977067	ENSG00000267100.1	ILF3-AS1	Esophagus_Gastroesophageal_Junction	COVID19_HGI_C2_ALL_leave_UKBB_23andme_20210107	19_10427721_T_A	0.310827	0.0001974	2643	0.768018273963882	0.214987569404764	0.0123210059049926	0.003447733027606	0.00122541769875448	0.128224162748922
19_9927721_10977067	ENSG00000267100.1	ILF3-AS1	Breast_Mammary_Tissue	COVID19_HGI_A2_ALL_leave_23andme_20210107	19_10427721_T_A	0.340259	4.581e-08	2548	0.0235915838440131	0.022380811450778	0.471520479037112	0.447285781191271	0.0352213444768264	0.517527694264339
19_9927721_10977067	ENSG00000267100.1	ILF3-AS1	Adrenal_Gland	COVID19_HGI_A2_ALL_leave_23andme_20210107	19_10427721_T_A	0.909048	4.581e-08	2548	0.0360041157909064	0.00908113915994964	0.719607383602777	0.181449135180799	0.053858226265568	0.478874135670246
19_9927721_10977067	ENSG00000267100.1	ILF3-AS1	Nerve_Tibial	COVID19_HGI_B1_ALL_leave_23andme_20210107	19_10758319_C_T	2.31451e-11	0.4332	2609	0.000100229363161805	0.920710361529535	7.46174830299188e-06	0.068533226656409	0.0106487207025916	0.289236509780795
19_9927721_10977067	ENSG00000267100.1	ILF3-AS1	Brain_Substantia_nigra	COVID19_HGI_C2_ALL_leave_UKBB_23andme_20210107	19_10556897_C_T	0.00108575	0.0002649	2630	0.763159279808965	0.219663254227523	0.0121783507752933	0.00350384920561296	0.00149526598260582	0.153921131569913
19_9927721_10977067	ENSG00000267100.1	ILF3-AS1	Pituitary	COVID19_HGI_C2_ALL_eur_leave_23andme_20210107	19_10556897_C_T	0.452099	1.836e-05	2888	0.740164061290273	0.213726611851753	0.0333455439790317	0.00962557860016644	0.00313820427877538	0.287147204527871
19_9927721_10977067	ENSG00000267100.1	ILF3-AS1	Thyroid	COVID19_HGI_C2_ALL_leave_23andme_20210107	19_10665535_A_AT	1.66718e-07	0.101	2754	0.0561982354212421	0.857314097822435	0.0051890707069993	0.0791580579692632	0.00214053808006009	0.177388373529381
19_9927721_10977067	ENSG00000267100.1	ILF3-AS1	Small_Intestine_Terminal_Ileum	COVID19_HGI_A2_ALL_eur_leave_23andme_20210107	19_10466123_C_T	0.890748	3.738e-09	2970	0.00929061739892808	0.00346322543661142	0.682626573857174	0.254409705192959	0.0502098781143276	0.54604391121768
19_9927721_10977067	ENSG00000267100.1	ILF3-AS1	Breast_Mammary_Tissue	COVID19_HGI_A2_ALL_leave_UKBB_23andme_20210107	19_10427721_T_A	0.340259	1.204e-08	2554	0.00748319300378709	0.00720956858203615	0.481269837584113	0.463631705764856	0.0404056950652081	0.759340850329896
19_9927721_10977067	ENSG00000267100.1	ILF3-AS1	Skin_Sun_Exposed_Lower_leg	COVID19_HGI_C2_ALL_leave_UKBB_23andme_20210107	19_10811807_GC_G	2.16135e-18	0.1809	2643	0.00119998706492109	0.978901557213661	1.92509061490155e-05	0.0156999416877799	0.0041792631274894	0.0836271171451201
19_9927721_10977067	ENSG00000267100.1	ILF3-AS1	Adipose_Visceral_Omentum	COVID19_HGI_B2_ALL_leave_23andme_20210107	19_10740574_T_C	1.01089e-10	0.009034	2563	0.000246626656798849	0.649666130742825	0.000127137540340668	0.334891770112158	0.0150683349478786	0.137865980547528
19_9927721_10977067	ENSG00000267100.1	ILF3-AS1	Breast_Mammary_Tissue	COVID19_HGI_B1_ALL_eur_leave_23andme_20210107	19_10687492_C_T	0.00471797	0.0002596	2695	0.427095896762656	0.40020361371215	0.0741609608345362	0.0694623057365033	0.0290772229541549	0.0816492427587217
19_9927721_10977067	ENSG00000267100.1	ILF3-AS1	Esophagus_Muscularis	COVID19_HGI_B1_ALL_leave_UKBB_23andme_20210107	19_10758319_C_T	1.05406e-08	0.9295	2310	0.0207886404093081	0.917174232650433	0.00115500260519787	0.05094763692054	0.00993448741452082	0.374837122938727
19_9927721_10977067	ENSG00000267100.1	ILF3-AS1	Pituitary	COVID19_HGI_B1_ALL_leave_23andme_20210107	19_10474237_C_T	0.45216	0.0009212	2608	0.734751543645935	0.190710751033187	0.0546897763415061	0.0141895187351769	0.00565841024419519	0.0305441274232606
19_9927721_10977067	ENSG00000267100.1	ILF3-AS1	Brain_Cortex	COVID19_HGI_B1_ALL_eur_leave_23andme_20210107	19_10748121_C_T	1.22498e-06	0.2267	2690	0.354391577828841	0.487810577025454	0.0614876639820902	0.0846244476385181	0.0116857335250976	0.0375194508940545
19_9927721_10977067	ENSG00000267100.1	ILF3-AS1	Whole_Blood	COVID19_HGI_B1_ALL_eur_leave_ukbb_23andme_20210107	19_10758319_C_T	1.95462e-07	0.7666	2697	0.0762329387869996	0.675868672015039	0.0241108260725611	0.213752575481551	0.0100349876438492	0.184182405144653
19_9927721_10977067	ENSG00000267100.1	ILF3-AS1	Spleen	COVID19_HGI_B1_ALL_eur_leave_23andme_20210107	19_10687492_C_T	0.0031196	0.0002596	2691	0.627243100165314	0.206076458535467	0.108818621297098	0.0357294862870522	0.0221323337150692	0.130718896888879
19_9927721_10977067	ENSG00000267100.1	ILF3-AS1	Nerve_Tibial	COVID19_HGI_A2_ALL_eur_leave_23andme_20210107	19_10758319_C_T	2.31451e-11	0.06798	2977	1.36673438182334e-06	0.0134246300116417	0.000100420651070849	0.98637304122141	0.000100541381495163	0.264033748129323
19_9927721_10977067	ENSG00000267100.1	ILF3-AS1	Skin_Not_Sun_Exposed_Suprapubic	COVID19_HGI_A2_ALL_eur_leave_ukbb_23andme_20210107	19_10466123_C_T	0.642564	1.915e-09	3000	4.10202609111866e-05	0.00470577513538065	0.0085955801651505	0.986069869058939	0.000587755379618559	0.405659033789113
19_9927721_10977067	ENSG00000267100.1	ILF3-AS1	Prostate	COVID19_HGI_B1_ALL_eur_leave_ukbb_23andme_20210107	19_10653070_G_C	0.0330342	7.366e-05	2693	0.569538525079888	0.169582539927232	0.180082877682432	0.0535932468166992	0.0272028104937488	0.123615731752841
19_9927721_10977067	ENSG00000267100.1	ILF3-AS1	Muscle_Skeletal	COVID19_HGI_A2_ALL_leave_23andme_20210107	19_10427721_T_A	0.705283	4.581e-08	2548	0.00136060194691578	0.046189686133474	0.0271940911653273	0.923182358789491	0.00207326196479166	0.384691875813225
19_9927721_10977067	ENSG00000267100.1	ILF3-AS1	Brain_Cerebellum	COVID19_HGI_B1_ALL_leave_23andme_20210107	19_10474237_C_T	0.463319	0.0009212	2608	0.724308814839264	0.200901486519036	0.0539096292743496	0.0149469770988224	0.00593309226852784	0.0286972500253144
19_9927721_10977067	ENSG00000267100.1	ILF3-AS1	Prostate	COVID19_HGI_B1_ALL_leave_23andme_20210107	19_10474237_C_T	0.781666	0.0009212	2606	0.717403776091989	0.207889035508011	0.0533702840507466	0.0154597465897738	0.00587715775947939	0.0283317263090251
19_9927721_10977067	ENSG00000267100.1	ILF3-AS1	Brain_Frontal_Cortex_BA9	COVID19_HGI_C2_ALL_leave_23andme_20210107	19_10556897_C_T	0.414634	6.05e-06	2750	0.654623915315213	0.255449578209543	0.0604270229741185	0.0235741137489902	0.00592536975213536	0.403942020870062
19_9927721_10977067	ENSG00000267100.1	ILF3-AS1	Uterus	COVID19_HGI_A2_ALL_eur_leave_23andme_20210107	19_10466123_C_T	0.0182152	3.738e-09	2962	0.00838086876758693	0.00272366977171175	0.615781406525631	0.1999475189737	0.173166535961371	0.61836340667332
19_9927721_10977067	ENSG00000267100.1	ILF3-AS1	Brain_Cerebellar_Hemisphere	COVID19_HGI_C2_ALL_eur_leave_23andme_20210107	19_10556897_C_T	0.161725	1.836e-05	2884	0.738510548113907	0.215001600842434	0.0332641432856802	0.00968060301251519	0.00354310474546405	0.323681509496121
19_9927721_10977067	ENSG00000267100.1	ILF3-AS1	Brain_Cortex	COVID19_HGI_B2_ALL_eur_leave_23andme_20210107	19_10466123_C_T	0.572956	1.268e-07	2693	0.117106837590261	0.161390530645107	0.291751997373081	0.40204967250078	0.0277009618907718	0.336352970102349
19_9927721_10977067	ENSG00000267100.1	ILF3-AS1	Colon_Transverse	COVID19_HGI_A2_ALL_leave_UKBB_23andme_20210107	19_10427721_T_A	0.257043	1.204e-08	2554	0.00281447452258113	0.0122312632008286	0.181008520785412	0.786617207168855	0.0173285343223227	0.702026427652746
19_9927721_10977067	ENSG00000267100.1	ILF3-AS1	Brain_Cortex	COVID19_HGI_B2_ALL_eur_leave_ukbb_23andme_20210107	19_10427721_T_A	0.809142	2.05e-10	2693	0.000179197933567208	0.000246961237994557	0.405495459783094	0.558797395014931	0.0352809860304133	0.809514811059179
19_9927721_10977067	ENSG00000267100.1	ILF3-AS1	Ovary	COVID19_HGI_A2_ALL_leave_23andme_20210107	19_10466123_C_T	0.0121137	2.507e-08	2547	0.0297333375958291	0.0096168750062303	0.594274393609294	0.192036257616531	0.174339136172115	0.445288214006277
19_9927721_10977067	ENSG00000267100.1	ILF3-AS1	Heart_Atrial_Appendage	COVID19_HGI_A2_ALL_eur_leave_ukbb_23andme_20210107	19_10466123_C_T	0.0434823	1.915e-09	3000	0.00134550880215031	0.00313674347946765	0.281944300569882	0.657231774891733	0.0563416722567677	0.637166469454277
19_9927721_10977067	ENSG00000267100.1	ILF3-AS1	Brain_Cerebellar_Hemisphere	COVID19_HGI_A2_ALL_eur_leave_ukbb_23andme_20210107	19_10466123_C_T	0.817573	1.915e-09	2988	0.00345088387643825	0.00104239801582336	0.723112834011243	0.218374479025806	0.0540194050706894	0.509309013223522
19_9927721_10977067	ENSG00000267100.1	ILF3-AS1	Brain_Caudate_basal_ganglia	COVID19_HGI_A2_ALL_eur_leave_23andme_20210107	19_10466123_C_T	0.278419	3.738e-09	2972	0.00936669282608019	0.00326047950312609	0.688216081619578	0.239503495611937	0.0596532504392796	0.625322996419053
19_9927721_10977067	ENSG00000267100.1	ILF3-AS1	Brain_Amygdala	COVID19_HGI_C2_ALL_eur_leave_23andme_20210107	19_10556897_C_T	0.715661	1.836e-05	2888	0.716298170061434	0.237643081698261	0.0322709572599154	0.0107033085437265	0.00308448243666335	0.285479708245842
19_9927721_10977067	ENSG00000267100.1	ILF3-AS1	Lung	COVID19_HGI_B2_ALL_leave_23andme_20210107	19_10811593_C_T	3.49042e-18	0.3075	2563	0.000162354598765203	0.658445001515385	8.36947822993819e-05	0.339430521252087	0.00187842785146294	0.0335474946235562
19_9927721_10977067	ENSG00000267100.1	ILF3-AS1	Brain_Putamen_basal_ganglia	COVID19_HGI_B1_ALL_eur_leave_ukbb_23andme_20210107	19_10714433_G_T	0.563274	0.0001103	2693	0.569794607232317	0.177954746646804	0.180135301481209	0.0562428767908367	0.0158724678488331	0.0721134812948533
19_9927721_10977067	ENSG00000267100.1	ILF3-AS1	Brain_Hypothalamus	COVID19_HGI_A2_ALL_leave_23andme_20210107	19_10427721_T_A	0.108037	4.581e-08	2548	0.0345381600046393	0.00988816381765133	0.690307605378548	0.19756514012504	0.0677009306741211	0.467639256256286
19_9927721_10977067	ENSG00000267100.1	ILF3-AS1	Artery_Coronary	COVID19_HGI_B2_ALL_leave_23andme_20210107	19_10427721_T_A	0.105833	1.017e-06	2563	0.466859396221337	0.175246863052314	0.240668855876845	0.0903139119132991	0.026910972936205	0.690590430094724
19_9927721_10977067	ENSG00000267100.1	ILF3-AS1	Brain_Anterior_cingulate_cortex_BA24	COVID19_HGI_B2_ALL_leave_UKBB_23andme_20210107	19_10466123_C_T	0.191765	9.816e-08	2282	0.231181657457067	0.0615956399626772	0.514903371683303	0.137134776996848	0.0551845539001048	0.724529679870612
19_9927721_10977067	ENSG00000267100.1	ILF3-AS1	Pancreas	COVID19_HGI_C2_ALL_leave_23andme_20210107	19_10556897_C_T	0.513068	6.05e-06	2754	0.51940453546331	0.391520919617825	0.0479592791455598	0.0361461612635151	0.0049691045097905	0.339971271464828
19_9927721_10977067	ENSG00000267100.1	ILF3-AS1	Brain_Caudate_basal_ganglia	COVID19_HGI_B1_ALL_leave_23andme_20210107	19_10474237_C_T	0.557405	0.0009212	2608	0.706127364144388	0.218516144074722	0.0525296980698383	0.0162491116659226	0.00657768204512845	0.0246875206377592
19_9927721_10977067	ENSG00000267100.1	ILF3-AS1	Vagina	COVID19_HGI_A2_ALL_leave_23andme_20210107	19_10427721_T_A	0.613117	4.581e-08	2546	0.0356710939182803	0.00864715247618345	0.712950700582516	0.172758857502339	0.0699721955206809	0.380495086745547
19_9927721_10977067	ENSG00000267100.1	ILF3-AS1	Vagina	COVID19_HGI_C2_ALL_leave_23andme_20210107	19_10556897_C_T	0.545787	6.05e-06	2751	0.7206580346453	0.189181428223579	0.0665322874940202	0.0174593592325082	0.00616889040459284	0.418035803051248
19_9927721_10977067	ENSG00000267100.1	ILF3-AS1	Cells_Transformed_fibroblasts	COVID19_HGI_B1_ALL_leave_23andme_20210107	19_10826212_C_T	2.49354e-10	0.3031	2609	0.383379942913831	0.536383025113357	0.0285413829659902	0.0399201866007674	0.0117754624060537	0.0557300959289931
19_9927721_10977067	ENSG00000267100.1	ILF3-AS1	Brain_Amygdala	COVID19_HGI_A2_ALL_eur_leave_ukbb_23andme_20210107	19_10466123_C_T	0.744649	1.915e-09	2974	0.00333841910057414	0.0011395364377617	0.699545357272986	0.238725658025753	0.0572510291629248	0.507954392386491
19_9927721_10977067	ENSG00000267100.1	ILF3-AS1	Brain_Amygdala	COVID19_HGI_A2_ALL_eur_leave_23andme_20210107	19_10466123_C_T	0.744649	3.738e-09	2966	0.00946559243411254	0.00322339230390222	0.695482266123619	0.236782975695154	0.0550457734432124	0.566746059408569
19_9927721_10977067	ENSG00000267100.1	ILF3-AS1	Whole_Blood	COVID19_HGI_A2_ALL_leave_UKBB_23andme_20210107	19_10427721_T_A	0.152732	1.204e-08	2554	0.00150383613171651	0.0136658818712035	0.0967168654474166	0.878890565684496	0.0092228508651668	0.806000236420488
19_9927721_10977067	ENSG00000267100.1	ILF3-AS1	Brain_Nucleus_accumbens_basal_ganglia	COVID19_HGI_C2_ALL_eur_leave_23andme_20210107	19_10556897_C_T	0.135636	1.836e-05	2886	0.741078733726591	0.212211279806822	0.0333833802995247	0.00955571251240084	0.003770893654662	0.318996551456134
19_9927721_10977067	ENSG00000267100.1	ILF3-AS1	Artery_Aorta	COVID19_HGI_C2_ALL_eur_leave_23andme_20210107	19_10826212_C_T	8.53991e-12	0.0407	2889	0.0489339948463894	0.901197743515129	0.00220473166393783	0.0405965912509313	0.0070669387236122	0.0599775047163621
19_9927721_10977067	ENSG00000267100.1	ILF3-AS1	Skin_Not_Sun_Exposed_Suprapubic	COVID19_HGI_C2_ALL_leave_23andme_20210107	19_10754905_G_T	1.55334e-08	0.7487	2754	0.00818199051523843	0.9057693917017	0.000755485060862279	0.083632663322897	0.00166046939930294	0.0549182812463281
19_9927721_10977067	ENSG00000267100.1	ILF3-AS1	Nerve_Tibial	COVID19_HGI_B2_ALL_leave_UKBB_23andme_20210107	19_10758319_C_T	2.31451e-11	0.281	2283	3.37018346444062e-05	0.309571296722674	7.50631284133873e-05	0.689498437045768	0.00082150126850049	0.238063584852708
19_9927721_10977067	ENSG00000267100.1	ILF3-AS1	Brain_Spinal_cord_cervical_c-1	COVID19_HGI_C2_ALL_leave_UKBB_23andme_20210107	19_10427721_T_A	0.311939	0.0001974	2630	0.777222488790756	0.205551691425715	0.0124155409079273	0.00328200439524489	0.00152827448035658	0.107118943894907
19_9927721_10977067	ENSG00000267100.1	ILF3-AS1	Thyroid	COVID19_HGI_A2_ALL_leave_23andme_20210107	19_10466123_C_T	0.0161214	2.507e-08	2548	0.0028732747019173	0.0440985460448969	0.0574275925182136	0.881374989022854	0.0142255977121184	0.629762747840006
19_9927721_10977067	ENSG00000267100.1	ILF3-AS1	Brain_Caudate_basal_ganglia	COVID19_HGI_B1_ALL_eur_leave_23andme_20210107	19_10474237_C_T	0.557405	0.0001851	2694	0.636925748326369	0.202650552346961	0.110561064068796	0.0351624939986903	0.0147001412591841	0.0472837543804479
19_9927721_10977067	ENSG00000267100.1	ILF3-AS1	Nerve_Tibial	COVID19_HGI_B2_ALL_leave_23andme_20210107	19_10758319_C_T	2.31451e-11	0.07509	2563	7.15024111584274e-05	0.656848469702992	3.68599274754149e-05	0.338604939600098	0.00443822835827591	0.216564758853328
19_9927721_10977067	ENSG00000267100.1	ILF3-AS1	Cells_Transformed_fibroblasts	COVID19_HGI_C2_ALL_eur_leave_23andme_20210107	19_10556897_C_T	0.169997	1.836e-05	2889	0.385933742684652	0.564207627685572	0.0173883277944079	0.0254134391687423	0.0070568626666265	0.0848045107106346
19_9927721_10977067	ENSG00000267100.1	ILF3-AS1	Breast_Mammary_Tissue	COVID19_HGI_C2_ALL_eur_leave_ukbb_23andme_20210107	19_10751051_G_C	9.51959e-10	0.02416	2890	0.491233301943419	0.482676038103672	0.0111369466651837	0.0109389267274944	0.00401478656023097	0.0337445818023537
19_9927721_10977067	ENSG00000267100.1	ILF3-AS1	Skin_Sun_Exposed_Lower_leg	COVID19_HGI_A2_ALL_eur_leave_ukbb_23andme_20210107	19_10466123_C_T	0.604574	1.915e-09	3000	5.76495736158309e-06	0.00474331697076298	0.00120801652767275	0.993937045328341	0.000105856215860755	0.301683645341665
19_9927721_10977067	ENSG00000267100.1	ILF3-AS1	Artery_Coronary	COVID19_HGI_B1_ALL_leave_UKBB_23andme_20210107	19_10688076_A_G	0.228617	0.001526	2310	0.701451615740172	0.240309789211403	0.0389721707455865	0.0133455261965023	0.00592089810633627	0.0223180524520893
19_9927721_10977067	ENSG00000267100.1	ILF3-AS1	Adipose_Subcutaneous	COVID19_HGI_B2_ALL_eur_leave_ukbb_23andme_20210107	19_10427721_T_A	0.657903	2.05e-10	2697	3.92969357198067e-06	0.000437505351320857	0.00889225050489148	0.990002019098293	0.000664295351922633	0.810024396403169
19_9927721_10977067	ENSG00000267100.1	ILF3-AS1	Brain_Hippocampus	COVID19_HGI_A2_ALL_eur_leave_23andme_20210107	19_10466123_C_T	0.302695	3.738e-09	2967	0.00955321265882956	0.00303027699111407	0.701918904011054	0.222585612687395	0.0629119936516065	0.61002331105023
19_9927721_10977067	ENSG00000267100.1	ILF3-AS1	Brain_Putamen_basal_ganglia	COVID19_HGI_B2_ALL_eur_leave_ukbb_23andme_20210107	19_10427721_T_A	0.365354	2.05e-10	2694	0.000312028991835004	9.77907741867783e-05	0.706070306082952	0.221212135915829	0.0723077382351969	0.739059890574152
19_9927721_10977067	ENSG00000267100.1	ILF3-AS1	Testis	COVID19_HGI_B2_ALL_leave_23andme_20210107	19_10427721_T_A	0.799473	1.017e-06	2563	0.357031829436497	0.291843169548753	0.184052077772386	0.150430284807512	0.016642638434852	0.59502153149281
19_9927721_10977067	ENSG00000267100.1	ILF3-AS1	Lung	COVID19_HGI_A2_ALL_eur_leave_23andme_20210107	19_10466123_C_T	0.501509	3.738e-09	2977	3.30952350728804e-06	0.0134231733378602	0.000243166857990921	0.986266048522951	6.4301757691541e-05	0.121625399951549
19_9927721_10977067	ENSG00000267100.1	ILF3-AS1	Brain_Caudate_basal_ganglia	COVID19_HGI_A2_ALL_eur_leave_ukbb_23andme_20210107	19_10466123_C_T	0.278419	1.915e-09	2995	0.00330288395513218	0.00115733963888512	0.692101726277612	0.24245336727228	0.0609846828560915	0.570068777849486
19_9927721_10977067	ENSG00000267100.1	ILF3-AS1	Artery_Aorta	COVID19_HGI_A2_ALL_eur_leave_ukbb_23andme_20210107	19_10466123_C_T	0.231916	1.915e-09	3000	0.000242812982628329	0.00448316988128971	0.0508801848393879	0.939419721213198	0.00497411108349608	0.493019020045531
19_9927721_10977067	ENSG00000267100.1	ILF3-AS1	Artery_Aorta	COVID19_HGI_B2_ALL_eur_leave_23andme_20210107	19_10466123_C_T	0.231916	1.268e-07	2697	0.0149882655924655	0.267704527240194	0.0373409841466315	0.666932080085803	0.0130341429349064	0.111017307097274
19_9927721_10977067	ENSG00000267100.1	ILF3-AS1	Prostate	COVID19_HGI_B1_ALL_leave_UKBB_23andme_20210107	19_10652536_G_A	0.0330342	0.002445	2308	0.749153058769761	0.193217702555204	0.0415866873635059	0.0107205023940254	0.00532204891750401	0.028854350740588
19_9927721_10977067	ENSG00000267100.1	ILF3-AS1	Artery_Coronary	COVID19_HGI_C2_ALL_leave_23andme_20210107	19_10556897_C_T	0.564547	6.05e-06	2753	0.652275443850493	0.258128114632288	0.0602256667410962	0.0238278513195972	0.00554292345652571	0.392494987094931
19_9927721_10977067	ENSG00000267100.1	ILF3-AS1	Brain_Frontal_Cortex_BA9	COVID19_HGI_A2_ALL_eur_leave_23andme_20210107	19_10466123_C_T	0.44559	3.738e-09	2968	0.00896400866533092	0.00371667761472159	0.658628423673957	0.273026347097209	0.0556645429487811	0.568854470462899
19_9927721_10977067	ENSG00000267100.1	ILF3-AS1	Adipose_Visceral_Omentum	COVID19_HGI_B2_ALL_leave_UKBB_23andme_20210107	19_10740574_T_C	1.01089e-10	0.09745	2283	0.000117461045638945	0.309361015804239	0.000261617613563074	0.68902967566664	0.00123022986991938	0.124425093083498
19_9927721_10977067	ENSG00000267100.1	ILF3-AS1	Colon_Sigmoid	COVID19_HGI_A2_ALL_eur_leave_23andme_20210107	19_10466123_C_T	0.59597	3.738e-09	2973	0.00811644611585302	0.00479201860333006	0.596354633796302	0.352054149325198	0.0386827521593169	0.566145124735674
19_9927721_10977067	ENSG00000267100.1	ILF3-AS1	Brain_Substantia_nigra	COVID19_HGI_A2_ALL_leave_UKBB_23andme_20210107	19_10427721_T_A	0.141962	1.204e-08	2550	0.0109807502872037	0.00306766422289258	0.706208515394582	0.197209139216689	0.0825339308786329	0.595375119360349
19_9927721_10977067	ENSG00000267100.1	ILF3-AS1	Pancreas	COVID19_HGI_C2_ALL_eur_leave_ukbb_23andme_20210107	19_10826212_C_T	3.18542e-07	0.01569	2890	0.55036164708197	0.423547639795126	0.0124774690271722	0.00959840310563779	0.00401484099009356	0.0374516545057906
19_9927721_10977067	ENSG00000267100.1	ILF3-AS1	Pancreas	COVID19_HGI_B2_ALL_eur_leave_23andme_20210107	19_10466123_C_T	0.352919	1.268e-07	2697	0.157314214846829	0.116522485594046	0.391924440249322	0.290254066068669	0.0439847932411348	0.293346615933631
19_9927721_10977067	ENSG00000267100.1	ILF3-AS1	Small_Intestine_Terminal_Ileum	COVID19_HGI_B1_ALL_eur_leave_23andme_20210107	19_10474237_C_T	0.346427	0.0001851	2688	0.628335359069749	0.214532926626636	0.108888438877089	0.0371667698959392	0.011076505530587	0.0660066830231657
19_9927721_10977067	ENSG00000267100.1	ILF3-AS1	Cells_Transformed_fibroblasts	COVID19_HGI_B1_ALL_eur_leave_23andme_20210107	19_10474237_C_T	0.00589821	0.0001851	2695	0.348527856787609	0.488169102519727	0.0605184009794746	0.0847476795147477	0.0180369601984415	0.0752592677306021
19_9927721_10977067	ENSG00000267100.1	ILF3-AS1	Brain_Frontal_Cortex_BA9	COVID19_HGI_B2_ALL_leave_UKBB_23andme_20210107	19_10466123_C_T	0.44559	9.816e-08	2283	0.221988941908504	0.0752139461718275	0.49442959496556	0.167480975682053	0.0408865412720553	0.702648617900204
19_9927721_10977067	ENSG00000267100.1	ILF3-AS1	Brain_Cerebellum	COVID19_HGI_C2_ALL_leave_23andme_20210107	19_10556897_C_T	0.110717	6.05e-06	2752	0.703096054371562	0.205343774721045	0.0649143564713639	0.0189509650784552	0.00769484935757355	0.451459622612583
19_9927721_10977067	ENSG00000267100.1	ILF3-AS1	Vagina	COVID19_HGI_B1_ALL_eur_leave_23andme_20210107	19_10474237_C_T	0.133577	0.0001851	2688	0.670626701683728	0.172510835439907	0.116190929502168	0.0298779571529607	0.0107935762212359	0.0809723584647004
19_9927721_10977067	ENSG00000267100.1	ILF3-AS1	Skin_Sun_Exposed_Lower_leg	COVID19_HGI_C2_ALL_leave_23andme_20210107	19_10811593_C_T	2.44196e-18	0.07105	2754	0.0011153156234225	0.909843148421281	0.000102982799854474	0.0840055415887143	0.00493301156672754	0.102352084813068
19_9927721_10977067	ENSG00000267100.1	ILF3-AS1	Brain_Spinal_cord_cervical_c-1	COVID19_HGI_B1_ALL_leave_UKBB_23andme_20210107	19_10688076_A_G	0.637407	0.001526	2295	0.76762950394116	0.176211957623023	0.0423625603843266	0.00972039391178249	0.0040755841397078	0.0322177520152317
19_9927721_10977067	ENSG00000267100.1	ILF3-AS1	Colon_Sigmoid	COVID19_HGI_B2_ALL_leave_UKBB_23andme_20210107	19_10466123_C_T	0.59597	9.816e-08	2282	0.199305011495847	0.101798106091632	0.443903367000319	0.226702194325898	0.0282913210863044	0.696392190737033
19_9927721_10977067	ENSG00000267100.1	ILF3-AS1	Brain_Cerebellum	COVID19_HGI_C2_ALL_eur_leave_23andme_20210107	19_10556897_C_T	0.110717	1.836e-05	2888	0.73000404530141	0.223260532184069	0.0328884399404045	0.0100546321899439	0.00379235038417289	0.334165006434271
19_9927721_10977067	ENSG00000267100.1	ILF3-AS1	Esophagus_Gastroesophageal_Junction	COVID19_HGI_A2_ALL_leave_UKBB_23andme_20210107	19_10427721_T_A	0.310827	1.204e-08	2554	0.0111860541739859	0.00305807481108582	0.719413554186939	0.196605555042999	0.0697367617849898	0.66134192315589
19_9927721_10977067	ENSG00000267100.1	ILF3-AS1	Esophagus_Mucosa	COVID19_HGI_A2_ALL_leave_23andme_20210107	19_10427721_T_A	0.855147	4.581e-08	2548	0.00043672180836342	0.0471663156441216	0.00872867534655716	0.94270317437952	0.000965112821438457	0.269127559627206
19_9927721_10977067	ENSG00000267100.1	ILF3-AS1	Pancreas	COVID19_HGI_B1_ALL_eur_leave_23andme_20210107	19_10798904_G_A	1.01905e-05	0.1753	2695	0.483481178621633	0.356808196538011	0.0839517050474493	0.061942383205603	0.0138165365873033	0.044317300822188
19_9927721_10977067	ENSG00000267100.1	ILF3-AS1	Heart_Left_Ventricle	COVID19_HGI_A2_ALL_eur_leave_23andme_20210107	19_10466123_C_T	0.194794	3.738e-09	2977	0.00735550589278336	0.00537344707426139	0.540444947117931	0.394761339269037	0.0520647606459879	0.594287495966599
19_9927721_10977067	ENSG00000267100.1	ILF3-AS1	Testis	COVID19_HGI_A2_ALL_leave_23andme_20210107	19_10427721_T_A	0.799473	4.581e-08	2548	0.0250541961693789	0.0210030623263394	0.500753432147086	0.419750755455398	0.0334385539017978	0.486596232138634
19_9927721_10977067	ENSG00000267100.1	ILF3-AS1	Brain_Putamen_basal_ganglia	COVID19_HGI_A2_ALL_leave_UKBB_23andme_20210107	19_10427721_T_A	0.365354	1.204e-08	2552	0.0109093077508928	0.00327743614270949	0.701614835039733	0.210709621469906	0.0734887995967594	0.616924900569328
19_9927721_10977067	ENSG00000267100.1	ILF3-AS1	Lung	COVID19_HGI_C2_ALL_eur_leave_ukbb_23andme_20210107	19_10811593_C_T	3.49042e-18	0.009677	2890	0.00023464676326944	0.951672628707578	5.319770620907e-06	0.0215492126103743	0.0265381921481579	0.0564684744972317
19_9927721_10977067	ENSG00000267100.1	ILF3-AS1	Breast_Mammary_Tissue	COVID19_HGI_C2_ALL_leave_23andme_20210107	19_10556897_C_T	0.458183	6.05e-06	2754	0.464000218196889	0.447543461709661	0.0428435149651811	0.0413196852908594	0.00429311983740895	0.338876810961895
19_9927721_10977067	ENSG00000267100.1	ILF3-AS1	Brain_Cerebellum	COVID19_HGI_C2_ALL_leave_UKBB_23andme_20210107	19_10427721_T_A	0.380363	0.0001974	2642	0.767448117037596	0.215578742617766	0.0123084443762495	0.00345627476665862	0.0012084212017296	0.128429346957277
19_9927721_10977067	ENSG00000267100.1	ILF3-AS1	Adipose_Visceral_Omentum	COVID19_HGI_B2_ALL_eur_leave_23andme_20210107	19_10741202_G_A	1.16981e-10	0.00035	2697	9.72427244385678e-05	0.256114538314703	0.000242265458216938	0.637964838436262	0.105581115066379	0.146917664507971
19_9927721_10977067	ENSG00000267100.1	ILF3-AS1	Skin_Not_Sun_Exposed_Suprapubic	COVID19_HGI_C2_ALL_leave_UKBB_23andme_20210107	19_10754905_G_T	1.55334e-08	0.6778	2643	0.00879859516182794	0.973936337847604	0.000141152296266351	0.0156229649992383	0.00150094969506355	0.0766720076539185
19_9927721_10977067	ENSG00000267100.1	ILF3-AS1	Pancreas	COVID19_HGI_B1_ALL_leave_UKBB_23andme_20210107	19_10798904_G_A	1.01905e-05	0.6749	2310	0.552881620552547	0.386558482451275	0.0307177236957876	0.0214685505773149	0.0083736227230756	0.0427193610145535
19_9927721_10977067	ENSG00000267100.1	ILF3-AS1	Lung	COVID19_HGI_B1_ALL_leave_UKBB_23andme_20210107	19_10803124_C_G	3.49042e-18	0.1042	2310	0.000241572178937122	0.918595851645558	1.34215846020778e-05	0.0510064128426912	0.0301427417482108	0.0332303561438511
19_9927721_10977067	ENSG00000267100.1	ILF3-AS1	Esophagus_Muscularis	COVID19_HGI_C2_ALL_leave_23andme_20210107	19_10758319_C_T	1.05406e-08	0.7057	2754	0.019871891314098	0.894194049260164	0.00183487343219469	0.0825639779724005	0.00153520802114297	0.214761187855832
19_9927721_10977067	ENSG00000267100.1	ILF3-AS1	Brain_Frontal_Cortex_BA9	COVID19_HGI_C2_ALL_eur_leave_ukbb_23andme_20210107	19_10481532_A_G	0.166551	4.517e-05	2886	0.694524387347557	0.281406454745307	0.0157334940192444	0.00637291314039442	0.001962750747497	0.142319794960608
19_9927721_10977067	ENSG00000267100.1	ILF3-AS1	Liver	COVID19_HGI_A2_ALL_eur_leave_23andme_20210107	19_10466123_C_T	0.703277	3.738e-09	2975	0.00976247517109712	0.0030068613225429	0.717296277005916	0.220879592329929	0.049054794170514	0.567604383955251
19_9927721_10977067	ENSG00000267100.1	ILF3-AS1	Breast_Mammary_Tissue	COVID19_HGI_C2_ALL_eur_leave_23andme_20210107	19_10556897_C_T	0.458183	1.836e-05	2889	0.481014393814505	0.472593349984867	0.0216722069837499	0.0212893643577056	0.00343068485917301	0.154459173739626
19_9927721_10977067	ENSG00000267100.1	ILF3-AS1	Stomach	COVID19_HGI_A2_ALL_eur_leave_23andme_20210107	19_10466123_C_T	0.733718	3.738e-09	2977	0.00844937990994475	0.0043924239269631	0.620817214365855	0.322689189637026	0.0436517921602111	0.474884817434716
19_9927721_10977067	ENSG00000267100.1	ILF3-AS1	Whole_Blood	COVID19_HGI_C2_ALL_eur_leave_23andme_20210107	19_10758319_C_T	1.95462e-07	0.801	2889	0.0949055306115686	0.85967065001024	0.00427598909672067	0.0387302284571238	0.00241760182434673	0.0750727585696332
19_9927721_10977067	ENSG00000267100.1	ILF3-AS1	Adipose_Subcutaneous	COVID19_HGI_B2_ALL_eur_leave_23andme_20210107	19_10737581_A_G	6.10501e-06	0.0001463	2697	0.00254001331361465	0.28278780438662	0.00632805685826626	0.704518980066306	0.00382514537519289	0.145838865129829
19_9927721_10977067	ENSG00000267100.1	ILF3-AS1	Skin_Sun_Exposed_Lower_leg	COVID19_HGI_A2_ALL_eur_leave_23andme_20210107	19_10466123_C_T	0.604574	3.738e-09	2977	1.62976161016596e-05	0.0134093737904549	0.00119746546336825	0.985252067875431	0.00012479525464366	0.273713091165331
19_9927721_10977067	ENSG00000267100.1	ILF3-AS1	Liver	COVID19_HGI_C2_ALL_eur_leave_23andme_20210107	19_10556897_C_T	0.697131	1.836e-05	2887	0.734670008973901	0.219495317018684	0.0330938601801293	0.00988450433253673	0.00285630949474919	0.291729098044304
19_9927721_10977067	ENSG00000267100.1	ILF3-AS1	Breast_Mammary_Tissue	COVID19_HGI_B1_ALL_leave_UKBB_23andme_20210107	19_10740195_C_G	2.58607e-10	0.1084	2310	0.493684087849756	0.442090508916879	0.0274287493739077	0.0245499988540188	0.0122466550054387	0.0282458078513742
19_9927721_10977067	ENSG00000267100.1	ILF3-AS1	Adrenal_Gland	COVID19_HGI_A2_ALL_leave_UKBB_23andme_20210107	19_10427721_T_A	0.909048	1.204e-08	2554	0.0114968134444948	0.00290650151031857	0.739399549947017	0.186867762993559	0.0593293721046102	0.736612328852531
19_9927721_10977067	ENSG00000267100.1	ILF3-AS1	Heart_Left_Ventricle	COVID19_HGI_B1_ALL_leave_UKBB_23andme_20210107	19_10652536_G_A	0.0199586	0.002445	2310	0.575275647749626	0.365241134233849	0.0319619204900098	0.0202853109650244	0.00723598656149115	0.0251244996846864
19_9927721_10977067	ENSG00000267100.1	ILF3-AS1	Liver	COVID19_HGI_B1_ALL_leave_23andme_20210107	19_10474237_C_T	0.789457	0.0009212	2608	0.727945514556735	0.197566806638121	0.0541647033204195	0.0146948504871039	0.00562812499762053	0.0294581304979576
19_9927721_10977067	ENSG00000267100.1	ILF3-AS1	Uterus	COVID19_HGI_B1_ALL_leave_23andme_20210107	19_10474237_C_T	0.0419447	0.0009212	2602	0.718816246036463	0.206660180220087	0.0534032190810473	0.0153476906730958	0.0057726639893073	0.037140732522661
19_9927721_10977067	ENSG00000267100.1	ILF3-AS1	Ovary	COVID19_HGI_B2_ALL_eur_leave_23andme_20210107	19_10466123_C_T	0.0121137	1.268e-07	2693	0.176164280198082	0.0591189623423932	0.438882879111512	0.147105956429188	0.178727921918824	0.415403485715999
19_9927721_10977067	ENSG00000267100.1	ILF3-AS1	Artery_Coronary	COVID19_HGI_B1_ALL_leave_23andme_20210107	19_10474237_C_T	0.522495	0.0009212	2609	0.671592809682963	0.253159333046321	0.0499978883419968	0.0188404749334295	0.00640949399529	0.0242286818560238
19_9927721_10977067	ENSG00000267100.1	ILF3-AS1	Pancreas	COVID19_HGI_B2_ALL_eur_leave_ukbb_23andme_20210107	19_10427721_T_A	0.248437	2.05e-10	2697	0.000240472798175485	0.00017811796720624	0.544150408122239	0.402999245126193	0.0524317559861877	0.822789493297913
19_9927721_10977067	ENSG00000267100.1	ILF3-AS1	Minor_Salivary_Gland	COVID19_HGI_B1_ALL_leave_23andme_20210107	19_10474237_C_T	0.425448	0.0009212	2594	0.739501736270865	0.186338209055685	0.0548237233767383	0.0138088476919037	0.00552748360480778	0.0330255496407535
19_9927721_10977067	ENSG00000267100.1	ILF3-AS1	Heart_Atrial_Appendage	COVID19_HGI_B1_ALL_eur_leave_ukbb_23andme_20210107	19_10714433_G_T	0.352608	0.0001103	2697	0.23847232550668	0.509416842231921	0.0754236273046747	0.16110191952184	0.0155852854348835	0.0309797474239442
19_9927721_10977067	ENSG00000267100.1	ILF3-AS1	Small_Intestine_Terminal_Ileum	COVID19_HGI_C2_ALL_eur_leave_ukbb_23andme_20210107	19_10481532_A_G	0.176121	4.517e-05	2883	0.71565526437055	0.260452159246953	0.0161987085174312	0.00589348023199282	0.00180038763307311	0.155179263640319
19_9927721_10977067	ENSG00000267100.1	ILF3-AS1	Stomach	COVID19_HGI_A2_ALL_leave_23andme_20210107	19_10427721_T_A	0.964679	4.581e-08	2548	0.0308344096688451	0.0147371596240513	0.616281455031261	0.294505151997238	0.0436418236786042	0.482353854857559
19_9927721_10977067	ENSG00000267100.1	ILF3-AS1	Esophagus_Gastroesophageal_Junction	COVID19_HGI_B1_ALL_eur_leave_ukbb_23andme_20210107	19_10653070_G_C	0.194891	7.366e-05	2697	0.579314749211259	0.16606947353709	0.183224697640595	0.0525052888787266	0.0188857907323291	0.0819488348580474
19_9927721_10977067	ENSG00000267100.1	ILF3-AS1	Pituitary	COVID19_HGI_A2_ALL_eur_leave_23andme_20210107	19_10466123_C_T	0.529275	3.738e-09	2975	0.00971453405195641	0.00288903233701346	0.713774037794375	0.212209836424838	0.0614125593918167	0.483963898738633
19_9927721_10977067	ENSG00000267100.1	ILF3-AS1	Stomach	COVID19_HGI_A2_ALL_leave_UKBB_23andme_20210107	19_10427721_T_A	0.964679	1.204e-08	2554	0.00985337129954494	0.00472024944264508	0.633704142414617	0.303527254892004	0.0481949819511892	0.740672134012652
19_9927721_10977067	ENSG00000267100.1	ILF3-AS1	Muscle_Skeletal	COVID19_HGI_B2_ALL_eur_leave_23andme_20210107	19_10466123_C_T	0.671282	1.268e-07	2697	0.00858993527369969	0.276933836414711	0.0214005172844717	0.68993539402722	0.00314031699989845	0.130057987312739
19_9927721_10977067	ENSG00000267100.1	ILF3-AS1	Esophagus_Gastroesophageal_Junction	COVID19_HGI_C2_ALL_leave_23andme_20210107	19_10556897_C_T	0.134722	6.05e-06	2754	0.702834517436051	0.205564858100002	0.0648963082018206	0.0189731242665371	0.00773119199558881	0.436856124357405
19_9927721_10977067	ENSG00000267100.1	ILF3-AS1	Whole_Blood	COVID19_HGI_B1_ALL_eur_leave_23andme_20210107	19_10758319_C_T	1.95462e-07	0.2823	2695	0.0850272136164375	0.753803226969571	0.014764131209583	0.130874913565894	0.0155305146385146	0.174180551761949
19_9927721_10977067	ENSG00000267100.1	ILF3-AS1	Brain_Hippocampus	COVID19_HGI_B1_ALL_eur_leave_ukbb_23andme_20210107	19_10653070_G_C	0.236355	7.366e-05	2694	0.577353593050691	0.166822406545982	0.182487333711056	0.0527078490861682	0.0206288176061033	0.0740207517302676
19_9927721_10977067	ENSG00000267100.1	ILF3-AS1	Brain_Hypothalamus	COVID19_HGI_A2_ALL_eur_leave_23andme_20210107	19_10466123_C_T	0.336463	3.738e-09	2967	0.00946504198037887	0.00311144458214963	0.695440962410987	0.228548971858041	0.0634335791684427	0.573145165580958
19_9927721_10977067	ENSG00000267100.1	ILF3-AS1	Testis	COVID19_HGI_B1_ALL_leave_UKBB_23andme_20210107	19_10804389_T_C	1.75469e-05	0.6344	2310	0.526820340247443	0.41489743895845	0.0292697768337259	0.0230454501961916	0.00596699376418949	0.0295885083131016
19_9927721_10977067	ENSG00000267100.1	ILF3-AS1	Brain_Hippocampus	COVID19_HGI_B1_ALL_leave_UKBB_23andme_20210107	19_10688076_A_G	0.174301	0.001526	2309	0.754848159257678	0.188136381406093	0.0419112620567588	0.0104411903568523	0.00466300692261786	0.0315968049603326
19_9927721_10977067	ENSG00000267100.1	ILF3-AS1	Colon_Sigmoid	COVID19_HGI_B2_ALL_eur_leave_ukbb_23andme_20210107	19_10427721_T_A	0.568921	2.05e-10	2696	0.000270850514990046	0.000149483200834485	0.612890185068282	0.338207424997951	0.0484820562179425	0.827811712663882
19_9927721_10977067	ENSG00000267100.1	ILF3-AS1	Pancreas	COVID19_HGI_A2_ALL_eur_leave_ukbb_23andme_20210107	19_10466123_C_T	0.352919	1.915e-09	3000	0.00254655068407805	0.00199277482500796	0.533616316995252	0.417531181932475	0.044313175563188	0.493083629173826
19_9927721_10977067	ENSG00000267100.1	ILF3-AS1	Skin_Sun_Exposed_Lower_leg	COVID19_HGI_C2_ALL_eur_leave_23andme_20210107	19_10811593_C_T	2.44196e-18	0.0158	2889	0.00114713716418123	0.942390152208284	5.16845116915041e-05	0.0424456256236831	0.0139654004921599	0.143745419013551
19_9927721_10977067	ENSG00000267100.1	ILF3-AS1	Artery_Tibial	COVID19_HGI_A2_ALL_leave_23andme_20210107	19_10427721_T_A	0.306816	4.581e-08	2548	0.0024611217143404	0.0449385811404776	0.0491899694987591	0.898173598855552	0.00523672879087096	0.356335669513039
19_9927721_10977067	ENSG00000267100.1	ILF3-AS1	Brain_Cerebellum	COVID19_HGI_A2_ALL_leave_UKBB_23andme_20210107	19_10427721_T_A	0.380363	1.204e-08	2554	0.0112833553893273	0.00306920621601813	0.725671329454846	0.197328543112759	0.0626475658270493	0.734000063811358
19_9927721_10977067	ENSG00000267100.1	ILF3-AS1	Adipose_Visceral_Omentum	COVID19_HGI_A2_ALL_leave_UKBB_23andme_20210107	19_10740574_T_C	1.01089e-10	0.02487	2554	5.79222144522596e-06	0.0153004554392118	0.000372517650257632	0.984024530728103	0.000296703960981938	0.125474373457633
19_9927721_10977067	ENSG00000267100.1	ILF3-AS1	Skin_Sun_Exposed_Lower_leg	COVID19_HGI_B2_ALL_leave_23andme_20210107	19_10758319_C_T	3.41153e-09	0.07509	2563	0.000805946905461075	0.657452386309806	0.000415470527539391	0.338918292605644	0.00240790365154996	0.11220744252721
19_9927721_10977067	ENSG00000267100.1	ILF3-AS1	Adipose_Visceral_Omentum	COVID19_HGI_B2_ALL_eur_leave_ukbb_23andme_20210107	19_10427721_T_A	0.803102	2.05e-10	2697	1.6764677682869e-07	0.000441542306587193	0.000379357094539808	0.999137608154052	4.13247980439205e-05	0.552586522343632
19_9927721_10977067	ENSG00000267100.1	ILF3-AS1	Cells_EBV-transformed_lymphocytes	COVID19_HGI_B1_ALL_leave_UKBB_23andme_20210107	19_10688076_A_G	0.763313	0.001526	2306	0.764112202892863	0.179378808057957	0.0422328701589898	0.00990999184460461	0.00436612704558574	0.0301664769045785
19_9927721_10977067	ENSG00000267100.1	ILF3-AS1	Cells_EBV-transformed_lymphocytes	COVID19_HGI_C2_ALL_eur_leave_ukbb_23andme_20210107	19_10481532_A_G	0.160244	4.517e-05	2877	0.754302358560129	0.221813637886004	0.0170053461323682	0.00499879081448645	0.00187986660701199	0.164110294642593
19_9927721_10977067	ENSG00000267100.1	ILF3-AS1	Brain_Cortex	COVID19_HGI_C2_ALL_eur_leave_ukbb_23andme_20210107	19_10481532_A_G	0.744052	4.517e-05	2885	0.402152136676575	0.574205553586359	0.00910553498958756	0.012999634014553	0.00153714073292486	0.0580395172631936
19_9927721_10977067	ENSG00000267100.1	ILF3-AS1	Liver	COVID19_HGI_B1_ALL_eur_leave_23andme_20210107	19_10474237_C_T	0.789457	0.0001851	2693	0.657491213845923	0.184317726660238	0.114127875769444	0.0319819441822417	0.0120812395421536	0.0588201115641222
19_9927721_10977067	ENSG00000267100.1	ILF3-AS1	Uterus	COVID19_HGI_B1_ALL_eur_leave_ukbb_23andme_20210107	19_10653070_G_C	0.619902	7.366e-05	2686	0.576914738340861	0.170696568267694	0.182270809390525	0.0539137782479913	0.0162041057529294	0.0733453891452946
19_9927721_10977067	ENSG00000267100.1	ILF3-AS1	Uterus	COVID19_HGI_A2_ALL_leave_23andme_20210107	19_10466123_C_T	0.0182152	2.507e-08	2545	0.0315163942631254	0.00886956290622821	0.629911485322805	0.177121490890376	0.152581066617465	0.413065896654753
19_9927721_10977067	ENSG00000267100.1	ILF3-AS1	Breast_Mammary_Tissue	COVID19_HGI_B2_ALL_leave_23andme_20210107	19_10427721_T_A	0.340259	1.017e-06	2563	0.333355876222455	0.31526707290984	0.171846980010755	0.162505066972777	0.0170250038841725	0.646123430569743
19_9927721_10977067	ENSG00000267100.1	ILF3-AS1	Brain_Hippocampus	COVID19_HGI_A2_ALL_leave_UKBB_23andme_20210107	19_10427721_T_A	0.790661	1.204e-08	2553	0.0112176630592308	0.0030937128323402	0.721446293098631	0.198901917117246	0.0653404138925521	0.667833268070752
19_9927721_10977067	ENSG00000267100.1	ILF3-AS1	Pituitary	COVID19_HGI_A2_ALL_leave_UKBB_23andme_20210107	19_10427721_T_A	0.834516	1.204e-08	2554	0.0114806491916155	0.0029259856311529	0.738359971340139	0.188121070757291	0.059112323079802	0.704328264709168
19_9927721_10977067	ENSG00000267100.1	ILF3-AS1	Brain_Anterior_cingulate_cortex_BA24	COVID19_HGI_C2_ALL_leave_23andme_20210107	19_10556897_C_T	0.724371	6.05e-06	2751	0.692634528048159	0.217753125365989	0.0639457304876125	0.0200979377216403	0.00556867837659858	0.41120763612616
19_9927721_10977067	ENSG00000267100.1	ILF3-AS1	Esophagus_Mucosa	COVID19_HGI_B1_ALL_eur_leave_ukbb_23andme_20210107	19_10750994_T_G	7.68049e-15	0.08716	2697	0.00712477596777024	0.736433030575319	0.00225341219816868	0.232896511987261	0.0212922692714804	0.065531996105869
19_9927721_10977067	ENSG00000267100.1	ILF3-AS1	Brain_Cerebellar_Hemisphere	COVID19_HGI_A2_ALL_leave_UKBB_23andme_20210107	19_10427721_T_A	0.832683	1.204e-08	2553	0.0114330692539479	0.00294793522407521	0.735299786559462	0.18953100844719	0.0607882005153251	0.71806399818387
19_9927721_10977067	ENSG00000267100.1	ILF3-AS1	Testis	COVID19_HGI_C2_ALL_leave_UKBB_23andme_20210107	19_10427721_T_A	0.799473	0.0001974	2643	0.538662350946806	0.444423533723272	0.00864154178592489	0.00712856262361164	0.001144010920385	0.0805199942804445
19_9927721_10977067	ENSG00000267100.1	ILF3-AS1	Thyroid	COVID19_HGI_A2_ALL_leave_UKBB_23andme_20210107	19_10466123_C_T	0.0161214	1.796e-08	2554	0.000923157745228252	0.0142296666846012	0.0593714445004521	0.915148398455737	0.0103273326139809	0.528680379710481
19_9927721_10977067	ENSG00000267100.1	ILF3-AS1	Artery_Coronary	COVID19_HGI_C2_ALL_leave_UKBB_23andme_20210107	19_10427721_T_A	0.105833	0.0001974	2643	0.710434102292759	0.272266577948847	0.0113972063767181	0.00436632657840606	0.00153578680326969	0.113534036593169
19_9927721_10977067	ENSG00000267100.1	ILF3-AS1	Artery_Tibial	COVID19_HGI_C2_ALL_leave_23andme_20210107	19_10556897_C_T	0.930282	6.05e-06	2754	0.0505416684481734	0.863892396365596	0.00466677092726215	0.079766473790031	0.00113269046893735	0.115654811977853
19_9927721_10977067	ENSG00000267100.1	ILF3-AS1	Lung	COVID19_HGI_B2_ALL_eur_leave_ukbb_23andme_20210107	19_10427721_T_A	0.619291	2.05e-10	2697	1.13300013196992e-07	0.000441605482000003	0.000256379303144331	0.999280583733707	2.13181811347376e-05	0.757665954499616
19_9927721_10977067	ENSG00000267100.1	ILF3-AS1	Nerve_Tibial	COVID19_HGI_A2_ALL_leave_UKBB_23andme_20210107	19_10758319_C_T	2.31451e-11	0.02089	2554	1.55825114354721e-06	0.0153057109590336	0.000100216481706498	0.984362598041744	0.000229916266371957	0.487174382179027
19_9927721_10977067	ENSG00000267100.1	ILF3-AS1	Testis	COVID19_HGI_B1_ALL_eur_leave_ukbb_23andme_20210107	19_10653070_G_C	0.311378	7.366e-05	2697	0.40961469931862	0.33948875544296	0.129552250368182	0.107358949061796	0.0139853458084434	0.063441529844408
19_9927721_10977067	ENSG00000267100.1	ILF3-AS1	Esophagus_Mucosa	COVID19_HGI_B2_ALL_leave_23andme_20210107	19_10758319_C_T	2.19938e-08	0.07509	2563	0.0060673590605132	0.651599943900016	0.00312776046729802	0.335900426371302	0.00330451020087064	0.106286999281103
19_9927721_10977067	ENSG00000267100.1	ILF3-AS1	Adipose_Subcutaneous	COVID19_HGI_B2_ALL_leave_UKBB_23andme_20210107	19_10466123_C_T	0.312643	9.816e-08	2283	0.0027362146830481	0.306687833761983	0.00609429238162635	0.683075598244542	0.00140606092880037	0.207227518672908
19_9927721_10977067	ENSG00000267100.1	ILF3-AS1	Esophagus_Mucosa	COVID19_HGI_A2_ALL_eur_leave_23andme_20210107	19_10466123_C_T	0.684538	3.738e-09	2977	0.00012020581426631	0.0132997069290591	0.00883210833916422	0.977193878577826	0.000554100339684676	0.461154677349258
19_9927721_10977067	ENSG00000267100.1	ILF3-AS1	Pituitary	COVID19_HGI_A2_ALL_eur_leave_ukbb_23andme_20210107	19_10466123_C_T	0.529275	1.915e-09	2998	0.00345189077370268	0.00103418247292925	0.723325442619001	0.216651927271131	0.0555365568632355	0.502607260612115
19_9927721_10977067	ENSG00000267100.1	ILF3-AS1	Stomach	COVID19_HGI_B2_ALL_leave_UKBB_23andme_20210107	19_10466123_C_T	0.733718	9.816e-08	2283	0.208870345364167	0.0923609877307083	0.4652109216381	0.205685102795444	0.0278726424715805	0.673556203448193
19_9927721_10977067	ENSG00000267100.1	ILF3-AS1	Brain_Hypothalamus	COVID19_HGI_A2_ALL_eur_leave_ukbb_23andme_20210107	19_10466123_C_T	0.336463	1.915e-09	2989	0.00333268567739759	0.00110311064642036	0.698345947018664	0.231084632938325	0.0661336237191933	0.511606219821991
19_9927721_10977067	ENSG00000267100.1	ILF3-AS1	Brain_Spinal_cord_cervical_c-1	COVID19_HGI_B1_ALL_leave_23andme_20210107	19_10474237_C_T	0.891228	0.0009212	2592	0.734855295381967	0.191571240740611	0.0543339778508513	0.0141593786870278	0.00508010733954328	0.0335929150830377
19_9927721_10977067	ENSG00000267100.1	ILF3-AS1	Brain_Cerebellar_Hemisphere	COVID19_HGI_B1_ALL_leave_UKBB_23andme_20210107	19_10652536_G_A	0.0375549	0.002445	2305	0.763438806299378	0.179561371082698	0.0423559800444338	0.00995747141748996	0.00468637115600113	0.0293520205015252
19_9927721_10977067	ENSG00000267100.1	ILF3-AS1	Colon_Sigmoid	COVID19_HGI_B1_ALL_eur_leave_ukbb_23andme_20210107	19_10651171_G_A	0.0405024	9.314e-05	2696	0.475461181607134	0.262468149783825	0.150352995155782	0.0829703996167753	0.0287472738364845	0.0776940315297849
19_9927721_10977067	ENSG00000267100.1	ILF3-AS1	Brain_Substantia_nigra	COVID19_HGI_A2_ALL_eur_leave_ukbb_23andme_20210107	19_10466123_C_T	0.0765319	1.915e-09	2967	0.00326951208890716	0.00105151692970533	0.685106425707432	0.220248670351603	0.0903238749223517	0.616868463850051
19_9927721_10977067	ENSG00000267100.1	ILF3-AS1	Muscle_Skeletal	COVID19_HGI_B2_ALL_eur_leave_ukbb_23andme_20210107	19_10427721_T_A	0.705283	2.05e-10	2697	1.32628597741541e-05	0.000427585834125257	0.030011671231552	0.967554453739652	0.00199302633489641	0.85306755346981
19_9927721_10977067	ENSG00000267100.1	ILF3-AS1	Colon_Sigmoid	COVID19_HGI_C2_ALL_eur_leave_23andme_20210107	19_10556897_C_T	0.291454	1.836e-05	2887	0.603817416784355	0.350056172521485	0.0271985220782273	0.0157648659746834	0.0031630226412489	0.250735377552863
19_9927721_10977067	ENSG00000267100.1	ILF3-AS1	Brain_Substantia_nigra	COVID19_HGI_A2_ALL_eur_leave_23andme_20210107	19_10466123_C_T	0.0765319	3.738e-09	2946	0.00925345845134063	0.00295700513963653	0.6798928611192	0.217173632257595	0.0907230430322284	0.657652048023694
19_9927721_10977067	ENSG00000267100.1	ILF3-AS1	Brain_Nucleus_accumbens_basal_ganglia	COVID19_HGI_A2_ALL_leave_UKBB_23andme_20210107	19_10427721_T_A	0.0701353	1.204e-08	2554	0.0112512826035314	0.00285162926969165	0.723608618469971	0.183319100783809	0.0789693688729971	0.773483305376171
19_9927721_10977067	ENSG00000267100.1	ILF3-AS1	Pituitary	COVID19_HGI_B2_ALL_leave_23andme_20210107	19_10427721_T_A	0.834516	1.017e-06	2563	0.512131093274527	0.131290348520175	0.264006690825826	0.0676560567086065	0.0249158106708654	0.599922312698529
19_9927721_10977067	ENSG00000267100.1	ILF3-AS1	Thyroid	COVID19_HGI_C2_ALL_eur_leave_ukbb_23andme_20210107	19_10665535_A_AT	1.66718e-07	0.2813	2890	0.0595233644552775	0.915632329934709	0.00134947800291249	0.0207559278744007	0.00273889973270057	0.0856624785579995
19_9927721_10977067	ENSG00000267100.1	ILF3-AS1	Pituitary	COVID19_HGI_C2_ALL_leave_UKBB_23andme_20210107	19_10427721_T_A	0.834516	0.0001974	2643	0.777626820830002	0.205425244999758	0.0124751519281918	0.0032943755436176	0.00117840669843068	0.118750181060593
19_9927721_10977067	ENSG00000267100.1	ILF3-AS1	Adipose_Visceral_Omentum	COVID19_HGI_A2_ALL_eur_leave_ukbb_23andme_20210107	19_10740574_T_C	1.01089e-10	0.01466	3000	1.79705163856781e-06	0.00474708908756926	0.000376562729663483	0.994727431323876	0.000147119807252782	0.12610618694513
19_9927721_10977067	ENSG00000267100.1	ILF3-AS1	Brain_Frontal_Cortex_BA9	COVID19_HGI_C2_ALL_eur_leave_23andme_20210107	19_10556897_C_T	0.414634	1.836e-05	2885	0.678847845957964	0.274987256255353	0.0305692553878554	0.0123797587621959	0.0032158836366318	0.271178043957446
19_9927721_10977067	ENSG00000267100.1	ILF3-AS1	Brain_Hippocampus	COVID19_HGI_B2_ALL_leave_23andme_20210107	19_10427721_T_A	0.790661	1.017e-06	2560	0.50426228763883	0.139601607457528	0.259931251194924	0.0719359418450582	0.02426891186366	0.650512910160874
19_9927721_10977067	ENSG00000267100.1	ILF3-AS1	Testis	COVID19_HGI_B2_ALL_eur_leave_ukbb_23andme_20210107	19_10427721_T_A	0.799473	2.05e-10	2697	0.000231860017261972	0.000192441551884626	0.524661100871215	0.435424103693112	0.0394904938665271	0.833858251510896
19_9927721_10977067	ENSG00000267100.1	ILF3-AS1	Brain_Putamen_basal_ganglia	COVID19_HGI_A2_ALL_eur_leave_ukbb_23andme_20210107	19_10466123_C_T	0.146452	1.915e-09	2988	0.00326095050435047	0.00112219757829145	0.683314436282166	0.235073167725126	0.0772292479100654	0.586181351419307
19_9927721_10977067	ENSG00000267100.1	ILF3-AS1	Artery_Coronary	COVID19_HGI_B2_ALL_eur_leave_ukbb_23andme_20210107	19_10427721_T_A	0.105833	2.05e-10	2696	0.000294181164955835	0.000113421460052154	0.665683610964879	0.256576784857907	0.0773320015522069	0.775408346171272
19_9927721_10977067	ENSG00000267100.1	ILF3-AS1	Cells_EBV-transformed_lymphocytes	COVID19_HGI_B2_ALL_eur_leave_ukbb_23andme_20210107	19_10427721_T_A	0.582205	2.05e-10	2690	0.000320830733601852	8.78673207923056e-05	0.725987190418637	0.198754447752546	0.0748496637744237	0.706265214229387
19_9927721_10977067	ENSG00000267100.1	ILF3-AS1	Uterus	COVID19_HGI_C2_ALL_eur_leave_ukbb_23andme_20210107	19_10481532_A_G	0.331515	4.517e-05	2879	0.741480302976299	0.234651820498904	0.0167735597833847	0.00530643989889145	0.00178787684252114	0.128706759933212
19_9927721_10977067	ENSG00000267100.1	ILF3-AS1	Ovary	COVID19_HGI_A2_ALL_eur_leave_ukbb_23andme_20210107	19_10466123_C_T	0.0121137	1.915e-09	2992	0.0028145988552299	0.00103549267236415	0.589784193448764	0.216792398895508	0.189573316128134	0.654590127247386
19_9927721_10977067	ENSG00000267100.1	ILF3-AS1	Adipose_Subcutaneous	COVID19_HGI_B1_ALL_eur_leave_23andme_20210107	19_10751051_G_C	2.46151e-15	0.09949	2695	0.00740850769725187	0.823408145389854	0.00128641378515415	0.14295170166203	0.02494523146571	0.0775997981531229
19_9927721_10977067	ENSG00000267100.1	ILF3-AS1	Lung	COVID19_HGI_B1_ALL_leave_23andme_20210107	19_10803124_C_G	3.49042e-18	0.2236	2609	0.000236712491696659	0.913648644954313	1.76224708757564e-05	0.0680000567089481	0.0180969633741668	0.0281508898281965
19_9927721_10977067	ENSG00000267100.1	ILF3-AS1	Adipose_Visceral_Omentum	COVID19_HGI_B1_ALL_leave_UKBB_23andme_20210107	19_10740871_G_C	1.15011e-10	0.494	2310	0.000356017195435699	0.937635130950636	1.97800712373358e-05	0.0520844602748138	0.00990461150787758	0.105068191060861
19_9927721_10977067	ENSG00000267100.1	ILF3-AS1	Lung	COVID19_HGI_C2_ALL_leave_23andme_20210107	19_10811593_C_T	3.49042e-18	0.07105	2754	0.000224458970581754	0.910320781484332	2.07254455667258e-05	0.0840491920635505	0.00538484203596884	0.0392455086556307
19_9927721_10977067	ENSG00000267100.1	ILF3-AS1	Skin_Sun_Exposed_Lower_leg	COVID19_HGI_B2_ALL_eur_leave_23andme_20210107	19_10758319_C_T	3.41153e-09	0.06009	2697	0.000371890543719556	0.285530582345849	0.000926508728554616	0.711354202530009	0.00181681585186789	0.0856132017669625
19_9927721_10977067	ENSG00000267100.1	ILF3-AS1	Brain_Cortex	COVID19_HGI_A2_ALL_leave_23andme_20210107	19_10427721_T_A	0.809142	4.581e-08	2547	0.0192772306436245	0.0268663791530694	0.385290188375279	0.536941370730963	0.0316248310970645	0.444248294040499
19_9927721_10977067	ENSG00000267100.1	ILF3-AS1	Brain_Hippocampus	COVID19_HGI_B1_ALL_eur_leave_23andme_20210107	19_10474237_C_T	0.460487	0.0001851	2692	0.652671207656092	0.188479196373514	0.113242233360329	0.0326893137777375	0.0129180488323272	0.0573852124188228
19_9927721_10977067	ENSG00000267100.1	ILF3-AS1	Lung	COVID19_HGI_C2_ALL_leave_UKBB_23andme_20210107	19_10854086_C_T	2.51229e-16	0.1084	2643	0.000241283631628389	0.978552032998924	3.87081551422987e-06	0.0156930038668994	0.00550980868703419	0.033205683660341
19_9927721_10977067	ENSG00000267100.1	ILF3-AS1	Thyroid	COVID19_HGI_B1_ALL_eur_leave_23andme_20210107	19_10665695_C_T	1.66718e-07	0.8428	2695	0.0584189225024118	0.781858022939825	0.010143865713851	0.1357480496396	0.0138311392043115	0.0627244127244734
19_9927721_10977067	ENSG00000267100.1	ILF3-AS1	Brain_Cerebellum	COVID19_HGI_B1_ALL_eur_leave_23andme_20210107	19_10687492_C_T	0.0632459	0.0002596	2694	0.653861242398787	0.187161189961921	0.113526730040945	0.0324829142442419	0.0129679233541056	0.0575564816843554
19_9927721_10977067	ENSG00000267100.1	ILF3-AS1	Testis	COVID19_HGI_B2_ALL_leave_UKBB_23andme_20210107	19_10466123_C_T	0.865157	9.816e-08	2283	0.169769304073701	0.133308455576413	0.378122295322896	0.296892186833492	0.0219077581934979	0.678962694935643
19_9927721_10977067	ENSG00000267100.1	ILF3-AS1	Artery_Aorta	COVID19_HGI_B1_ALL_eur_leave_ukbb_23andme_20210107	19_10798904_G_A	7.54437e-08	0.8673	2697	0.039786945686425	0.702027919434313	0.0125837484775993	0.22201262462436	0.0235887617773024	0.0570705908222248
19_9927721_10977067	ENSG00000267100.1	ILF3-AS1	Ovary	COVID19_HGI_B2_ALL_leave_23andme_20210107	19_10427721_T_A	0.392329	1.017e-06	2563	0.482489403883975	0.156160498339979	0.248726219811167	0.0804695315419396	0.0321543464229398	0.498339644909326
19_9927721_10977067	ENSG00000267100.1	ILF3-AS1	Minor_Salivary_Gland	COVID19_HGI_A2_ALL_eur_leave_23andme_20210107	19_10466123_C_T	0.886161	3.738e-09	2943	0.00984600687542565	0.00282322669865164	0.723429054834343	0.207378251675801	0.0565234599157793	0.557796842710875
19_9927721_10977067	ENSG00000267100.1	ILF3-AS1	Brain_Hypothalamus	COVID19_HGI_B1_ALL_eur_leave_23andme_20210107	19_10474237_C_T	0.883908	0.0001851	2691	0.647324039497032	0.194540486971731	0.112330912871974	0.0337467850275376	0.0120577756317253	0.0584646663975824
19_9927721_10977067	ENSG00000267100.1	ILF3-AS1	Brain_Amygdala	COVID19_HGI_A2_ALL_leave_23andme_20210107	19_10427721_T_A	0.332962	4.581e-08	2547	0.0345584256143466	0.0102938259945065	0.690712357633865	0.205681892823255	0.0587534979340274	0.465457759403191
19_9927721_10977067	ENSG00000267100.1	ILF3-AS1	Pancreas	COVID19_HGI_B1_ALL_eur_leave_ukbb_23andme_20210107	19_10690009_G_A	0.220643	9.423e-05	2697	0.430479142746471	0.317821582439646	0.136151221555627	0.100505034236812	0.0150430190214436	0.0574677437802172
19_9927721_10977067	ENSG00000267100.1	ILF3-AS1	Brain_Putamen_basal_ganglia	COVID19_HGI_B2_ALL_eur_leave_23andme_20210107	19_10466123_C_T	0.146452	1.268e-07	2694	0.205001742404739	0.0642481295776472	0.510728647841624	0.160003794263359	0.0600176859126314	0.453275702481102
19_9927721_10977067	ENSG00000267100.1	ILF3-AS1	Brain_Spinal_cord_cervical_c-1	COVID19_HGI_B2_ALL_eur_leave_23andme_20210107	19_10466123_C_T	0.0447631	1.268e-07	2678	0.206228253752186	0.0554749792286824	0.513753990991982	0.138112344277269	0.08643043174988	0.490213206613592
19_9927721_10977067	ENSG00000267100.1	ILF3-AS1	Small_Intestine_Terminal_Ileum	COVID19_HGI_B1_ALL_leave_UKBB_23andme_20210107	19_10172516_T_C	0.000194722	0.007398	2306	0.724415292816722	0.217138888669686	0.0401568256802565	0.0120304952639491	0.00625849756938656	0.141851234041935
19_9927721_10977067	ENSG00000267100.1	ILF3-AS1	Brain_Caudate_basal_ganglia	COVID19_HGI_B1_ALL_leave_UKBB_23andme_20210107	19_10181347_A_G	0.000969609	0.02133	2310	0.738497300475663	0.203804949612319	0.0410304035851748	0.0113179138073916	0.00534943251945228	0.0336168269034716
19_9927721_10977067	ENSG00000267100.1	ILF3-AS1	Artery_Aorta	COVID19_HGI_C2_ALL_leave_23andme_20210107	19_10826212_C_T	8.53991e-12	0.08854	2754	0.0472504268629541	0.86497785714082	0.00436287374665666	0.0798642880752447	0.00354455417432417	0.0577270287145337
19_9927721_10977067	ENSG00000267100.1	ILF3-AS1	Thyroid	COVID19_HGI_C2_ALL_leave_UKBB_23andme_20210107	19_10665535_A_AT	1.66718e-07	0.14	2643	0.0604937446041608	0.92216519626718	0.000970476627640805	0.014792344268253	0.00157823823276507	0.238762621663427
19_9927721_10977067	ENSG00000267100.1	ILF3-AS1	Heart_Atrial_Appendage	COVID19_HGI_A2_ALL_eur_leave_23andme_20210107	19_10466123_C_T	0.0434823	3.738e-09	2977	0.00379708349333073	0.00884321847038837	0.278990271732209	0.649695783527926	0.0586736427761461	0.65328204546481
19_9927721_10977067	ENSG00000267100.1	ILF3-AS1	Brain_Substantia_nigra	COVID19_HGI_B2_ALL_eur_leave_23andme_20210107	19_10466123_C_T	0.0765319	1.268e-07	2680	0.206288620556022	0.0604337673246986	0.51388271422181	0.150476799351883	0.0689180985455872	0.487605621656069
19_9927721_10977067	ENSG00000267100.1	ILF3-AS1	Minor_Salivary_Gland	COVID19_HGI_B2_ALL_eur_leave_ukbb_23andme_20210107	19_10427721_T_A	0.875128	2.05e-10	2681	0.000326952110604342	8.52259373131234e-05	0.739838846372858	0.192785313774907	0.0669636618043184	0.818410458115942
19_9927721_10977067	ENSG00000267100.1	ILF3-AS1	Small_Intestine_Terminal_Ileum	COVID19_HGI_A2_ALL_eur_leave_ukbb_23andme_20210107	19_10466123_C_T	0.890748	1.915e-09	2993	0.00327696974748516	0.00122914523165407	0.686671584987908	0.257509534431096	0.051312765601857	0.498105853066545
19_9927721_10977067	ENSG00000267100.1	ILF3-AS1	Artery_Tibial	COVID19_HGI_B2_ALL_eur_leave_23andme_20210107	19_10466123_C_T	0.190167	1.268e-07	2697	0.0157411119768603	0.268756688486824	0.0392165864123579	0.669559688025594	0.00672592509836471	0.22884124701506
19_9927721_10977067	ENSG00000267100.1	ILF3-AS1	Brain_Anterior_cingulate_cortex_BA24	COVID19_HGI_C2_ALL_eur_leave_23andme_20210107	19_10556897_C_T	0.724371	1.836e-05	2887	0.718304723960335	0.235785915077401	0.0323385891397934	0.0106122909784639	0.00295848084400738	0.282025847312746
19_9927721_10977067	ENSG00000267100.1	ILF3-AS1	Esophagus_Gastroesophageal_Junction	COVID19_HGI_B1_ALL_eur_leave_23andme_20210107	19_10474237_C_T	0.517449	0.0001851	2695	0.654805464447251	0.187606243874903	0.113700465799836	0.0325646378778418	0.0113231880001676	0.0615503560752792
19_9927721_10977067	ENSG00000267100.1	ILF3-AS1	Spleen	COVID19_HGI_B1_ALL_leave_23andme_20210107	19_10687492_C_T	0.0031196	0.003512	2609	0.698533888449581	0.225660335039663	0.0520035635496009	0.0167926644084344	0.0070095485527212	0.0374758187497447
19_9927721_10977067	ENSG00000267100.1	ILF3-AS1	Breast_Mammary_Tissue	COVID19_HGI_B1_ALL_leave_23andme_20210107	19_10687492_C_T	0.00471797	0.003512	2609	0.474161930039166	0.446676118330178	0.0352998050192277	0.0332429570359523	0.0106191895754764	0.0202366678315177
19_9927721_10977067	ENSG00000267100.1	ILF3-AS1	Whole_Blood	COVID19_HGI_A2_ALL_eur_leave_23andme_20210107	19_10466123_C_T	0.946373	3.738e-09	2977	0.00131785215703489	0.0120308639179884	0.0968290352423957	0.883960477011304	0.00586177167127695	0.452551669678804
19_9927721_10977067	ENSG00000267100.1	ILF3-AS1	Heart_Left_Ventricle	COVID19_HGI_C2_ALL_eur_leave_ukbb_23andme_20210107	19_10481532_A_G	0.174095	4.517e-05	2890	0.567771404830849	0.407475550983046	0.0128721726084155	0.00923539571701275	0.00264547586067615	0.0745810471885893
19_9927721_10977067	ENSG00000267100.1	ILF3-AS1	Brain_Nucleus_accumbens_basal_ganglia	COVID19_HGI_A2_ALL_eur_leave_23andme_20210107	19_10466123_C_T	0.468683	3.738e-09	2970	0.00976845549602662	0.0028782757735887	0.717735193518613	0.211422505775512	0.05819556943626	0.556640950627778
19_9927721_10977067	ENSG00000267100.1	ILF3-AS1	Adipose_Visceral_Omentum	COVID19_HGI_B1_ALL_eur_leave_23andme_20210107	19_10740871_G_C	1.15011e-10	0.08806	2695	0.000316012739798336	0.832295885323797	5.48724738332538e-05	0.144497078514832	0.0228361509477396	0.126454113656225
19_9927721_10977067	ENSG00000267100.1	ILF3-AS1	Ovary	COVID19_HGI_C2_ALL_leave_UKBB_23andme_20210107	19_10427721_T_A	0.392329	0.0001974	2643	0.737969263004044	0.244883872188474	0.0118389418004961	0.00392719198339796	0.00138073102358798	0.109439952055092
19_9927721_10977067	ENSG00000267100.1	ILF3-AS1	Brain_Cortex	COVID19_HGI_A2_ALL_eur_leave_ukbb_23andme_20210107	19_10466123_C_T	0.572956	1.915e-09	2991	0.00185968638525558	0.00274494218810021	0.38968665579996	0.575156398625799	0.0305523170008855	0.506627647552461
19_9927721_10977067	ENSG00000267100.1	ILF3-AS1	Muscle_Skeletal	COVID19_HGI_A2_ALL_leave_UKBB_23andme_20210107	19_10427721_T_A	0.705283	1.204e-08	2554	0.000427720186478646	0.0148539702348873	0.0275081538821528	0.95530792859052	0.00190222710596148	0.699428721054444
19_9927721_10977067	ENSG00000267100.1	ILF3-AS1	Brain_Spinal_cord_cervical_c-1	COVID19_HGI_C2_ALL_leave_23andme_20210107	19_10556897_C_T	0.0358973	6.05e-06	2737	0.711036101177432	0.195626184705082	0.0655710185256794	0.0180307097245031	0.00973598586730368	0.451132655642454
19_9927721_10977067	ENSG00000267100.1	ILF3-AS1	Brain_Cerebellar_Hemisphere	COVID19_HGI_B2_ALL_leave_UKBB_23andme_20210107	19_10466123_C_T	0.817573	9.816e-08	2283	0.242002483057342	0.0561687587701735	0.539005180393255	0.12506530501361	0.0377582727656203	0.708297509258495
19_9927721_10977067	ENSG00000267100.1	ILF3-AS1	Heart_Left_Ventricle	COVID19_HGI_B2_ALL_eur_leave_23andme_20210107	19_10466123_C_T	0.194794	1.268e-07	2697	0.160941128601962	0.109429041391505	0.400960344250096	0.272569713706688	0.0560997720497485	0.304895405105108
19_9927721_10977067	ENSG00000267100.1	ILF3-AS1	Breast_Mammary_Tissue	COVID19_HGI_B2_ALL_eur_leave_ukbb_23andme_20210107	19_10427721_T_A	0.340259	2.05e-10	2697	0.000217596836640579	0.000205057711857551	0.492385868016858	0.463968667276769	0.0432228101578742	0.850638784929433
19_9927721_10977067	ENSG00000267100.1	ILF3-AS1	Brain_Cortex	COVID19_HGI_A2_ALL_leave_UKBB_23andme_20210107	19_10427721_T_A	0.809142	1.204e-08	2553	0.00608525308336258	0.0087131206140266	0.391363459338859	0.560337115984702	0.0335010509790507	0.702488997610521
19_9927721_10977067	ENSG00000267100.1	ILF3-AS1	Artery_Tibial	COVID19_HGI_C2_ALL_eur_leave_23andme_20210107	19_10758319_C_T	2.8628e-07	0.801	2889	0.0495347961453416	0.906328510897273	0.00223180089569978	0.0408337548805496	0.00107113718113618	0.0813604621512056
19_9927721_10977067	ENSG00000267100.1	ILF3-AS1	Minor_Salivary_Gland	COVID19_HGI_A2_ALL_leave_UKBB_23andme_20210107	19_10427721_T_A	0.875128	1.204e-08	2547	0.0114774678931367	0.00283900032063474	0.738154431615416	0.182520618203799	0.0650084819670136	0.718106864918483
19_9927721_10977067	ENSG00000267100.1	ILF3-AS1	Brain_Caudate_basal_ganglia	COVID19_HGI_A2_ALL_leave_23andme_20210107	19_10427721_T_A	0.692931	4.581e-08	2547	0.0343176547551157	0.0104915284703493	0.685900164273298	0.209632442040587	0.0596582104606503	0.417579158807495
19_9927721_10977067	ENSG00000267100.1	ILF3-AS1	Adipose_Visceral_Omentum	COVID19_HGI_B1_ALL_eur_leave_ukbb_23andme_20210107	19_10740871_G_C	1.15011e-10	0.635	2697	0.000285936222944946	0.753082381669065	9.04354292116878e-05	0.238175267127734	0.00836597955104385	0.10525424370167
19_9927721_10977067	ENSG00000267100.1	ILF3-AS1	Cells_EBV-transformed_lymphocytes	COVID19_HGI_C2_ALL_leave_23andme_20210107	19_10556897_C_T	0.0974816	6.05e-06	2745	0.709304108966788	0.198620477706185	0.0654709775005888	0.0183250090212202	0.00827942680521884	0.440869750079725
19_9927721_10977067	ENSG00000267100.1	ILF3-AS1	Brain_Putamen_basal_ganglia	COVID19_HGI_B2_ALL_leave_23andme_20210107	19_10427721_T_A	0.365354	1.017e-06	2562	0.493983600478525	0.148902444094148	0.254649085251778	0.0767336412352416	0.0257312289403084	0.642111513797092
19_9927721_10977067	ENSG00000267100.1	ILF3-AS1	Cells_EBV-transformed_lymphocytes	COVID19_HGI_B1_ALL_eur_leave_ukbb_23andme_20210107	19_10653070_G_C	0.407486	7.366e-05	2683	0.586899074660343	0.160787482881579	0.184823958245395	0.0506176926600704	0.0168717915526133	0.0766899392593121
19_9927721_10977067	ENSG00000267100.1	ILF3-AS1	Brain_Cortex	COVID19_HGI_B2_ALL_leave_UKBB_23andme_20210107	19_10466123_C_T	0.572956	9.816e-08	2283	0.130191922251498	0.172781945607738	0.289972729421481	0.38481002191016	0.0222433808091232	0.675279812926966
19_9927721_10977067	ENSG00000267100.1	ILF3-AS1	Lung	COVID19_HGI_B1_ALL_eur_leave_23andme_20210107	19_10803124_C_G	3.49042e-18	0.1303	2695	0.000218319685309869	0.830433084973318	3.79090451451257e-05	0.14417131851726	0.0251393677789673	0.0301552640460887
19_9927721_10977067	ENSG00000267100.1	ILF3-AS1	Brain_Anterior_cingulate_cortex_BA24	COVID19_HGI_A2_ALL_leave_UKBB_23andme_20210107	19_10427721_T_A	0.652884	1.204e-08	2552	0.0110160075127943	0.00324887605264921	0.708476984998821	0.208877910687501	0.0683802207482339	0.624341459535811
19_9927721_10977067	ENSG00000267100.1	ILF3-AS1	Artery_Tibial	COVID19_HGI_B2_ALL_leave_UKBB_23andme_20210107	19_10466123_C_T	0.190167	9.816e-08	2283	0.0171283249192449	0.29140394371552	0.0381494261806576	0.649031347989048	0.00428695719552966	0.566512283165116
19_9927721_10977067	ENSG00000267100.1	ILF3-AS1	Spleen	COVID19_HGI_B2_ALL_leave_23andme_20210107	19_10427721_T_A	0.310226	1.017e-06	2563	0.488087636789617	0.155864320182327	0.251612142894729	0.0803248932413134	0.0241110068920135	0.686477301892195
19_9927721_10977067	ENSG00000267100.1	ILF3-AS1	Esophagus_Mucosa	COVID19_HGI_C2_ALL_leave_23andme_20210107	19_10811593_C_T	1.33706e-14	0.07105	2754	0.00841759636130488	0.904294692862905	0.0007772397544938	0.0834951419717426	0.00301532904955358	0.0469475925643286
19_9927721_10977067	ENSG00000267100.1	ILF3-AS1	Brain_Caudate_basal_ganglia	COVID19_HGI_B2_ALL_eur_leave_23andme_20210107	19_10466123_C_T	0.278419	1.268e-07	2697	0.207482203262798	0.0661144445115378	0.516910353299249	0.164669259363537	0.0448237395628789	0.465738363186468
19_9927721_10977067	ENSG00000267100.1	ILF3-AS1	Minor_Salivary_Gland	COVID19_HGI_B1_ALL_leave_UKBB_23andme_20210107	19_10688076_A_G	0.776377	0.001526	2300	0.771574008233464	0.171889910953948	0.0427293428434217	0.00951487656326985	0.00429186140589576	0.0316217651526189
19_9927721_10977067	ENSG00000267100.1	ILF3-AS1	Stomach	COVID19_HGI_C2_ALL_eur_leave_23andme_20210107	19_10556897_C_T	0.611495	1.836e-05	2889	0.630662073950361	0.32216706640123	0.0284146154028064	0.0145110612947332	0.00424518295086933	0.160833356794638
19_9927721_10977067	ENSG00000267100.1	ILF3-AS1	Esophagus_Mucosa	COVID19_HGI_A2_ALL_eur_leave_ukbb_23andme_20210107	19_10466123_C_T	0.684538	1.915e-09	3000	4.25191359453199e-05	0.00470446538213902	0.00890966155388984	0.985795457006683	0.000547896921343038	0.436011159507882
19_9927721_10977067	ENSG00000267100.1	ILF3-AS1	Brain_Substantia_nigra	COVID19_HGI_B2_ALL_leave_23andme_20210107	19_10427721_T_A	0.141962	1.017e-06	2554	0.500934748570193	0.140271479177912	0.258195068021309	0.0722713168500483	0.0283273873805367	0.636895277011813
19_9927721_10977067	ENSG00000267100.1	ILF3-AS1	Stomach	COVID19_HGI_B1_ALL_leave_UKBB_23andme_20210107	19_10826212_C_T	5.16086e-07	0.08087	2310	0.651025231620543	0.287626996331157	0.0361705154241157	0.0159711525700503	0.00920610405413349	0.0320325333269774
19_9927721_10977067	ENSG00000267100.1	ILF3-AS1	Heart_Atrial_Appendage	COVID19_HGI_C2_ALL_leave_23andme_20210107	19_10556897_C_T	0.366498	6.05e-06	2754	0.284375982026316	0.627685088316536	0.0262578898971825	0.0579536493953924	0.00372739036457314	0.254665866540338
19_9927721_10977067	ENSG00000267100.1	ILF3-AS1	Brain_Caudate_basal_ganglia	COVID19_HGI_B1_ALL_eur_leave_ukbb_23andme_20210107	19_10653070_G_C	0.0973223	7.366e-05	2696	0.563524239985576	0.179429861438745	0.17817865986838	0.0567111127967235	0.0221561259105762	0.0931388156682762
19_9927721_10977067	ENSG00000267100.1	ILF3-AS1	Cells_Transformed_fibroblasts	COVID19_HGI_A2_ALL_eur_leave_ukbb_23andme_20210107	19_10466123_C_T	0.0274695	1.915e-09	3000	0.00174676722146294	0.00258111563474438	0.366025894239189	0.540770344934989	0.0888758779696148	0.706921989310152
19_9927721_10977067	ENSG00000267100.1	ILF3-AS1	Small_Intestine_Terminal_Ileum	COVID19_HGI_B2_ALL_leave_UKBB_23andme_20210107	19_10466123_C_T	0.890748	9.816e-08	2278	0.230182235949279	0.0687154664232536	0.512671090830206	0.153010416925765	0.0354207898714961	0.702579375520249
19_9927721_10977067	ENSG00000267100.1	ILF3-AS1	Heart_Atrial_Appendage	COVID19_HGI_C2_ALL_eur_leave_23andme_20210107	19_10556897_C_T	0.366498	1.836e-05	2889	0.290943661326764	0.662571679390472	0.0131085292456242	0.029848782192103	0.00352734784503658	0.0967348799704275
19_9927721_10977067	ENSG00000267100.1	ILF3-AS1	Small_Intestine_Terminal_Ileum	COVID19_HGI_A2_ALL_leave_23andme_20210107	19_10427721_T_A	0.865804	4.581e-08	2541	0.0339441737878301	0.0111817301589257	0.678433801605628	0.223433466805959	0.0530068276416567	0.471454416288026
19_9927721_10977067	ENSG00000267100.1	ILF3-AS1	Esophagus_Gastroesophageal_Junction	COVID19_HGI_B1_ALL_leave_23andme_20210107	19_10474237_C_T	0.517449	0.0009212	2609	0.723996236581281	0.201508903865947	0.0538991520973919	0.0149960792613758	0.00559962819400418	0.0289992499938874
19_9927721_10977067	ENSG00000267100.1	ILF3-AS1	Brain_Frontal_Cortex_BA9	COVID19_HGI_B2_ALL_eur_leave_23andme_20210107	19_10466123_C_T	0.44559	1.268e-07	2695	0.197883436869399	0.0756475183048547	0.49299520183433	0.188418740275883	0.0450551027155338	0.391976497748205
19_9927721_10977067	ENSG00000267100.1	ILF3-AS1	Skin_Sun_Exposed_Lower_leg	COVID19_HGI_C2_ALL_eur_leave_ukbb_23andme_20210107	19_10811593_C_T	2.44196e-18	0.009677	2890	0.00116025546031197	0.95316712440711	2.63046156039537e-05	0.0215855723691267	0.024060743147848	0.148078662669841
19_9927721_10977067	ENSG00000267100.1	ILF3-AS1	Esophagus_Muscularis	COVID19_HGI_C2_ALL_leave_UKBB_23andme_20210107	19_10758319_C_T	1.05406e-08	0.6541	2643	0.0213744133343465	0.961571422848493	0.000342901050451596	0.0154248141802973	0.00128644858641176	0.322391523355736
19_9927721_10977067	ENSG00000267100.1	ILF3-AS1	Brain_Anterior_cingulate_cortex_BA24	COVID19_HGI_B2_ALL_eur_leave_23andme_20210107	19_10466123_C_T	0.191765	1.268e-07	2696	0.206938085874937	0.0637620354473881	0.515552999137055	0.158797919844023	0.0549489596965979	0.449167821381789
19_9927721_10977067	ENSG00000267100.1	ILF3-AS1	Artery_Tibial	COVID19_HGI_A2_ALL_eur_leave_23andme_20210107	19_10466123_C_T	0.190167	3.738e-09	2977	0.00067410308570493	0.0126888591991474	0.0495296464738438	0.93230766645082	0.00479972479048367	0.543555494751466
19_9927721_10977067	ENSG00000267100.1	ILF3-AS1	Brain_Hippocampus	COVID19_HGI_C2_ALL_leave_UKBB_23andme_20210107	19_10427721_T_A	0.790661	0.0001974	2642	0.765249070102647	0.217788567578954	0.0122739100663188	0.00349193715388872	0.00119651509819175	0.123453589309429
19_9927721_10977067	ENSG00000267100.1	ILF3-AS1	Thyroid	COVID19_HGI_B2_ALL_eur_leave_ukbb_23andme_20210107	19_10466123_C_T	0.0161214	3.687e-10	2697	3.03784575224791e-05	0.000406854282978313	0.0687414551017866	0.920634167679264	0.0101871444784497	0.518611998784421
19_9927721_10977067	ENSG00000267100.1	ILF3-AS1	Cells_EBV-transformed_lymphocytes	COVID19_HGI_C2_ALL_eur_leave_23andme_20210107	19_10556897_C_T	0.0974816	1.836e-05	2876	0.736563096120122	0.216527505484842	0.0331262953357579	0.00973409037114551	0.00404901268813206	0.328911226425221
19_9927721_10977067	ENSG00000267100.1	ILF3-AS1	Pituitary	COVID19_HGI_C2_ALL_leave_23andme_20210107	19_10556897_C_T	0.452099	6.05e-06	2753	0.713634936528934	0.196399721296853	0.0658894905700128	0.0181275214903024	0.00594833011389733	0.415718227302717
19_9927721_10977067	ENSG00000267100.1	ILF3-AS1	Testis	COVID19_HGI_C2_ALL_leave_23andme_20210107	19_10556897_C_T	0.925727	6.05e-06	2754	0.496404005621731	0.415511856121038	0.0458355225053062	0.0383624501587962	0.00388616559312837	0.376085190773343
19_9927721_10977067	ENSG00000267100.1	ILF3-AS1	Artery_Aorta	COVID19_HGI_A2_ALL_eur_leave_23andme_20210107	19_10466123_C_T	0.231916	3.738e-09	2977	0.000686549097234704	0.0126746284753758	0.0504441157355213	0.93126193261373	0.00493277407813866	0.53184508543913
19_9927721_10977067	ENSG00000267100.1	ILF3-AS1	Uterus	COVID19_HGI_A2_ALL_leave_UKBB_23andme_20210107	19_10427721_T_A	0.484545	1.204e-08	2551	0.0104940186489851	0.00296208085692521	0.674906147753668	0.190380269849121	0.121257482891301	0.351543790274558
19_9927721_10977067	ENSG00000267100.1	ILF3-AS1	Brain_Cerebellar_Hemisphere	COVID19_HGI_C2_ALL_leave_UKBB_23andme_20210107	19_10427721_T_A	0.832683	0.0001974	2638	0.775941374548607	0.207110016643441	0.0124316964813394	0.00331700034077711	0.00119991198583566	0.122509757042322
19_9927721_10977067	ENSG00000267100.1	ILF3-AS1	Liver	COVID19_HGI_A2_ALL_eur_leave_ukbb_23andme_20210107	19_10466123_C_T	0.703277	1.915e-09	2998	0.00343924304254896	0.00106730097843178	0.72067464983394	0.22359588470742	0.0512229214376591	0.50613719595224
19_9927721_10977067	ENSG00000267100.1	ILF3-AS1	Liver	COVID19_HGI_A2_ALL_leave_23andme_20210107	19_10427721_T_A	0.934924	4.581e-08	2548	0.0356584146504439	0.00948337224548422	0.712697920955743	0.189489678626109	0.05267061352222	0.477826999213543
19_9927721_10977067	ENSG00000267100.1	ILF3-AS1	Brain_Anterior_cingulate_cortex_BA24	COVID19_HGI_B1_ALL_leave_23andme_20210107	19_10474237_C_T	0.459085	0.0009212	2606	0.71236973902254	0.212943382275665	0.0529614173502363	0.0158254621753976	0.00589999917616071	0.0292075240727552
19_9927721_10977067	ENSG00000267100.1	ILF3-AS1	Muscle_Skeletal	COVID19_HGI_B2_ALL_leave_UKBB_23andme_20210107	19_10466123_C_T	0.671282	9.816e-08	2283	0.0093166917957138	0.2999505255613	0.0207508000685563	0.668069278536225	0.00191270403820436	0.3358359957001
19_9927721_10977067	ENSG00000267100.1	ILF3-AS1	Brain_Anterior_cingulate_cortex_BA24	COVID19_HGI_C2_ALL_leave_UKBB_23andme_20210107	19_10427721_T_A	0.652884	0.0001974	2642	0.753888393765348	0.229159828953435	0.0120916949874585	0.00367433277284748	0.00118574952091134	0.122268364781265
19_9927721_10977067	ENSG00000267100.1	ILF3-AS1	Uterus	COVID19_HGI_B1_ALL_eur_leave_23andme_20210107	19_10474237_C_T	0.0419447	0.0001851	2684	0.650570000535306	0.19228950618984	0.112612850855702	0.0332738184416593	0.0112538239774929	0.081823889346638
19_9927721_10977067	ENSG00000267100.1	ILF3-AS1	Brain_Cerebellum	COVID19_HGI_B1_ALL_eur_leave_ukbb_23andme_20210107	19_10687492_C_T	0.0632459	0.000104	2696	0.578588216139111	0.165749653482942	0.182981390807256	0.052398867488605	0.0202818720820863	0.0914705515012186
19_9927721_10977067	ENSG00000267100.1	ILF3-AS1	Prostate	COVID19_HGI_B2_ALL_eur_leave_23andme_20210107	19_10466123_C_T	0.328276	1.268e-07	2690	0.21084319253095	0.0627706320084282	0.525254276116397	0.156329907009075	0.0448019923351493	0.443348634527333
19_9927721_10977067	ENSG00000267100.1	ILF3-AS1	Esophagus_Mucosa	COVID19_HGI_B2_ALL_eur_leave_23andme_20210107	19_10737581_A_G	1.4531e-05	0.0001463	2697	0.00273290751349809	0.282758293860003	0.00680862341984665	0.704446030077766	0.00325414512888634	0.0882575564953918
19_9927721_10977067	ENSG00000267100.1	ILF3-AS1	Spleen	COVID19_HGI_C2_ALL_eur_leave_ukbb_23andme_20210107	19_10481532_A_G	0.559036	4.517e-05	2888	0.721385914180868	0.25428600613973	0.0163453264655096	0.00575944697905767	0.00222330623483456	0.0771798690850253
19_9927721_10977067	ENSG00000267100.1	ILF3-AS1	Adipose_Subcutaneous	COVID19_HGI_A2_ALL_leave_23andme_20210107	19_10427721_T_A	0.657903	4.581e-08	2548	0.000395847653019776	0.0472116080804211	0.00791173141285161	0.943608518469	0.000872294384707824	0.284146589544161
19_9927721_10977067	ENSG00000267100.1	ILF3-AS1	Brain_Amygdala	COVID19_HGI_B1_ALL_leave_23andme_20210107	19_10474237_C_T	0.776432	0.0009212	2606	0.711162110276711	0.214308349717756	0.0528937058256896	0.0159337900099686	0.00570204416987434	0.0292902964532848
19_9927721_10977067	ENSG00000267100.1	ILF3-AS1	Esophagus_Mucosa	COVID19_HGI_C2_ALL_eur_leave_ukbb_23andme_20210107	19_10811593_C_T	1.33706e-14	0.009677	2890	0.00883954648456918	0.955077700327279	0.000200404893873417	0.0216387048997325	0.0142436433945454	0.0707955063323789
19_9927721_10977067	ENSG00000267100.1	ILF3-AS1	Artery_Coronary	COVID19_HGI_A2_ALL_eur_leave_ukbb_23andme_20210107	19_10466123_C_T	0.145193	1.915e-09	2998	0.00309002339051677	0.00130079034885385	0.647498126083517	0.27249815332912	0.0756129068479932	0.566034155771229
19_9927721_10977067	ENSG00000267100.1	ILF3-AS1	Brain_Cerebellar_Hemisphere	COVID19_HGI_B1_ALL_leave_23andme_20210107	19_10474237_C_T	0.73899	0.0009212	2603	0.732003024696365	0.193426698145364	0.0544163482430154	0.0143733602417634	0.00578056867349222	0.029103821923015
19_9927721_10977067	ENSG00000267100.1	ILF3-AS1	Brain_Substantia_nigra	COVID19_HGI_B1_ALL_eur_leave_ukbb_23andme_20210107	19_10714433_G_T	0.00196787	0.0001103	2677	0.576807500568165	0.167857236660324	0.181886865749598	0.0529105121438773	0.020537884878036	0.102148887734618
19_9927721_10977067	ENSG00000267100.1	ILF3-AS1	Heart_Atrial_Appendage	COVID19_HGI_B1_ALL_leave_23andme_20210107	19_10743161_G_A	1.67449e-05	0.1045	2609	0.292469633344128	0.625839238420076	0.0217734077264279	0.0465783452160567	0.0133393752933113	0.0258220608531013
19_9927721_10977067	ENSG00000267100.1	ILF3-AS1	Brain_Substantia_nigra	COVID19_HGI_B1_ALL_leave_UKBB_23andme_20210107	19_10688076_A_G	0.0123718	0.001526	2300	0.753166970813131	0.19008864621284	0.0416456412565331	0.0105061757947415	0.00459256592275463	0.0381020131848902
19_9927721_10977067	ENSG00000267100.1	ILF3-AS1	Brain_Nucleus_accumbens_basal_ganglia	COVID19_HGI_C2_ALL_leave_UKBB_23andme_20210107	19_10427721_T_A	0.0701353	0.0001974	2643	0.77839997095562	0.204548123891538	0.0124875552623131	0.00328019850046846	0.00128415139006031	0.163292304207948
19_9927721_10977067	ENSG00000267100.1	ILF3-AS1	Colon_Sigmoid	COVID19_HGI_C2_ALL_leave_23andme_20210107	19_10556897_C_T	0.291454	6.05e-06	2752	0.582615749315956	0.327953628418117	0.0537898186422504	0.0302728492348824	0.00536795438879501	0.405738202282696
19_9927721_10977067	ENSG00000267100.1	ILF3-AS1	Spleen	COVID19_HGI_A2_ALL_leave_23andme_20210107	19_10427721_T_A	0.310226	4.581e-08	2548	0.0342611976605562	0.0108232134805419	0.684772011921967	0.216267624070589	0.0538759528663459	0.504939248735009
19_9927721_10977067	ENSG00000267100.1	ILF3-AS1	Colon_Transverse	COVID19_HGI_C2_ALL_eur_leave_23andme_20210107	19_10826212_C_T	1.22939e-11	0.0407	2889	0.176100866210196	0.770942036749976	0.00793426240794945	0.0347246611286967	0.0102981735031811	0.10116861469329
19_9927721_10977067	ENSG00000267100.1	ILF3-AS1	Brain_Substantia_nigra	COVID19_HGI_B2_ALL_eur_leave_ukbb_23andme_20210107	19_10427721_T_A	0.141962	2.05e-10	2680	0.000314127199158189	9.20258713889156e-05	0.71081815347534	0.208158784670979	0.0806169087831337	0.718594352316321
19_9927721_10977067	ENSG00000267100.1	ILF3-AS1	Esophagus_Muscularis	COVID19_HGI_B1_ALL_eur_leave_ukbb_23andme_20210107	19_10758319_C_T	1.05406e-08	0.7666	2697	0.0166488989029937	0.735905777092681	0.00526568583262055	0.232741607378207	0.00943803079349842	0.368436056280584
19_9927721_10977067	ENSG00000267100.1	ILF3-AS1	Cells_Transformed_fibroblasts	COVID19_HGI_B2_ALL_eur_leave_23andme_20210107	19_10466123_C_T	0.0274695	1.268e-07	2697	0.110045882828296	0.154373002211163	0.274162580102608	0.384519957721746	0.0768985771361867	0.492028651840784
19_9927721_10977067	ENSG00000267100.1	ILF3-AS1	Artery_Aorta	COVID19_HGI_C2_ALL_eur_leave_ukbb_23andme_20210107	19_10826212_C_T	8.53991e-12	0.01569	2890	0.0496746181797843	0.914841882017746	0.00112619313693301	0.0207271160226124	0.0136301906429241	0.0808133648038663
19_9927721_10977067	ENSG00000267100.1	ILF3-AS1	Esophagus_Gastroesophageal_Junction	COVID19_HGI_A2_ALL_eur_leave_23andme_20210107	19_10466123_C_T	0.210244	3.738e-09	2976	0.00953215313623116	0.00300490190085969	0.700373538448283	0.220718350603226	0.0663710559113994	0.605205055559033
19_9927721_10977067	ENSG00000267100.1	ILF3-AS1	Artery_Tibial	COVID19_HGI_A2_ALL_eur_leave_ukbb_23andme_20210107	19_10466123_C_T	0.190167	1.915e-09	3000	0.000238457419405972	0.00448905190866229	0.0499674994490339	0.940652590857338	0.00465240036556061	0.524288274562792
19_9927721_10977067	ENSG00000267100.1	ILF3-AS1	Brain_Cortex	COVID19_HGI_C2_ALL_leave_23andme_20210107	19_10556897_C_T	0.103211	6.05e-06	2750	0.381963160865133	0.529091557822619	0.0352635231568436	0.048841840372299	0.00483991778310575	0.394944485118342
19_9927721_10977067	ENSG00000267100.1	ILF3-AS1	Brain_Frontal_Cortex_BA9	COVID19_HGI_A2_ALL_leave_UKBB_23andme_20210107	19_10427721_T_A	0.843477	1.204e-08	2553	0.01047941690758	0.00391022337287042	0.673966348956538	0.25141931786751	0.0602246928955014	0.688339533107247
19_9927721_10977067	ENSG00000267100.1	ILF3-AS1	Thyroid	COVID19_HGI_B2_ALL_leave_UKBB_23andme_20210107	19_10466123_C_T	0.0161214	9.816e-08	2283	0.0211843425199241	0.282772588759936	0.0471832776970253	0.629792198346701	0.0190675926764133	0.810838547150091
19_9927721_10977067	ENSG00000267100.1	ILF3-AS1	Brain_Frontal_Cortex_BA9	COVID19_HGI_B1_ALL_leave_23andme_20210107	19_10474237_C_T	0.335284	0.0009212	2608	0.673324792510589	0.251084491360392	0.0501170044985972	0.0186819639955139	0.00679174763490824	0.0246264073373685
19_9927721_10977067	ENSG00000267100.1	ILF3-AS1	Esophagus_Muscularis	COVID19_HGI_B2_ALL_leave_23andme_20210107	19_10758319_C_T	1.05406e-08	0.07509	2563	0.0142500646555662	0.640988378178892	0.00734599492820368	0.330426415118201	0.00698914711913706	0.17176817707156
19_9927721_10977067	ENSG00000267100.1	ILF3-AS1	Skin_Not_Sun_Exposed_Suprapubic	COVID19_HGI_B2_ALL_eur_leave_23andme_20210107	19_10742463_G_T	2.30576e-07	0.0002629	2697	0.00252318157697448	0.277616111880187	0.00628612314637922	0.691616361676928	0.0219582217195313	0.106321667667525
19_9927721_10977067	ENSG00000267100.1	ILF3-AS1	Uterus	COVID19_HGI_C2_ALL_leave_23andme_20210107	19_10556897_C_T	0.521993	6.05e-06	2745	0.698512026991507	0.211384830598783	0.0644785494800745	0.0195064840116272	0.00611810891800787	0.412714155937373
19_9927721_10977067	ENSG00000267100.1	ILF3-AS1	Nerve_Tibial	COVID19_HGI_C2_ALL_eur_leave_ukbb_23andme_20210107	19_10758319_C_T	2.31451e-11	0.3487	2890	0.000100555430753783	0.976480317750814	2.27973238941453e-06	0.02213689589187	0.00127995119417304	0.35337232796838
19_9927721_10977067	ENSG00000267100.1	ILF3-AS1	Whole_Blood	COVID19_HGI_C2_ALL_leave_23andme_20210107	19_10556897_C_T	0.401899	6.05e-06	2754	0.0921154316344701	0.82149186747587	0.00850548926268155	0.0758505119364881	0.00203669969049068	0.139901727442204
19_9927721_10977067	ENSG00000267100.1	ILF3-AS1	Muscle_Skeletal	COVID19_HGI_B1_ALL_eur_leave_23andme_20210107	19_10758319_C_T	1.16499e-07	0.2823	2695	0.0252114594844858	0.812119866086331	0.0043777195556844	0.140999257603006	0.0172916972704922	0.121119197251219
19_9927721_10977067	ENSG00000267100.1	ILF3-AS1	Heart_Left_Ventricle	COVID19_HGI_B2_ALL_leave_23andme_20210107	19_10427721_T_A	0.198122	1.017e-06	2563	0.385042572026246	0.258778319313599	0.198491785799896	0.133377486376717	0.0243098364835419	0.582943426025742
19_9927721_10977067	ENSG00000267100.1	ILF3-AS1	Ovary	COVID19_HGI_C2_ALL_eur_leave_ukbb_23andme_20210107	19_10481532_A_G	0.122826	4.517e-05	2884	0.719198243376142	0.256582215314435	0.0162869811564545	0.00580844305877967	0.00212411709418872	0.156288293938822
19_9927721_10977067	ENSG00000267100.1	ILF3-AS1	Uterus	COVID19_HGI_C2_ALL_eur_leave_23andme_20210107	19_10556897_C_T	0.521993	1.836e-05	2878	0.724649215546029	0.22925473536533	0.0326185397627358	0.0103162519716724	0.00316125735423364	0.291139034683866
19_9927721_10977067	ENSG00000267100.1	ILF3-AS1	Whole_Blood	COVID19_HGI_A2_ALL_eur_leave_ukbb_23andme_20210107	19_10427721_T_A	0.152732	9.041e-09	3000	0.000465752763161161	0.00425295985570712	0.0975960445878184	0.891178887566242	0.00650635522707126	0.468426923599201
19_9927721_10977067	ENSG00000267100.1	ILF3-AS1	Brain_Frontal_Cortex_BA9	COVID19_HGI_C2_ALL_leave_UKBB_23andme_20210107	19_10427721_T_A	0.843477	0.0001974	2641	0.71248285737358	0.270496185774948	0.01142395880043	0.00433587801248405	0.00126112003855798	0.110899537702065
19_9927721_10977067	ENSG00000267100.1	ILF3-AS1	Nerve_Tibial	COVID19_HGI_B2_ALL_eur_leave_23andme_20210107	19_10758319_C_T	2.31451e-11	0.06009	2697	3.10953933259865e-05	0.285645208517258	7.74694431490876e-05	0.711638985777474	0.00260724086879348	0.200020182720705
19_9927721_10977067	ENSG00000267100.1	ILF3-AS1	Brain_Frontal_Cortex_BA9	COVID19_HGI_A2_ALL_eur_leave_ukbb_23andme_20210107	19_10466123_C_T	0.44559	1.915e-09	2986	0.00316461428116829	0.00131768791075758	0.663127305599286	0.276057833733805	0.0563325584749839	0.524494982277699
19_9927721_10977067	ENSG00000267100.1	ILF3-AS1	Artery_Coronary	COVID19_HGI_C2_ALL_eur_leave_23andme_20210107	19_10556897_C_T	0.564547	1.836e-05	2888	0.676693824675704	0.277061869518786	0.0304862191040949	0.0124788338558233	0.00327925284559189	0.241823809567937
19_9927721_10977067	ENSG00000267100.1	ILF3-AS1	Brain_Hippocampus	COVID19_HGI_A2_ALL_leave_23andme_20210107	19_10427721_T_A	0.790661	4.581e-08	2547	0.0350168520429972	0.0096388198038078	0.699874682360831	0.192586242801726	0.0628834029906384	0.408205292739401
19_9927721_10977067	ENSG00000267100.1	ILF3-AS1	Lung	COVID19_HGI_A2_ALL_leave_UKBB_23andme_20210107	19_10427721_T_A	0.619291	1.204e-08	2554	3.77365995296961e-06	0.015305504296241	0.000242697029429047	0.984349438177352	9.85868370255753e-05	0.132412378646925
19_9927721_10977067	ENSG00000267100.1	ILF3-AS1	Lung	COVID19_HGI_A2_ALL_eur_leave_ukbb_23andme_20210107	19_10466123_C_T	0.501509	1.915e-09	3000	1.17068174434392e-06	0.00474819820192968	0.000245310209098212	0.994959942152182	4.53787550442934e-05	0.161127771246797
19_9927721_10977067	ENSG00000267100.1	ILF3-AS1	Whole_Blood	COVID19_HGI_C2_ALL_leave_UKBB_23andme_20210107	19_10758319_C_T	1.95462e-07	0.6541	2643	0.0992146701990864	0.883762974122362	0.00159166074405454	0.0141765971225453	0.00125409781195137	0.178193003856095
19_9927721_10977067	ENSG00000267100.1	ILF3-AS1	Prostate	COVID19_HGI_B1_ALL_eur_leave_23andme_20210107	19_10690009_G_A	0.065542	0.0002478	2691	0.647867493636817	0.19278661344793	0.112450433608075	0.0334485472286632	0.0134469120785142	0.0562194100176281
19_9927721_10977067	ENSG00000267100.1	ILF3-AS1	Brain_Cortex	COVID19_HGI_C2_ALL_eur_leave_23andme_20210107	19_10556897_C_T	0.103211	1.836e-05	2884	0.393131286985776	0.561284563956096	0.0176899625830336	0.0252538153308332	0.00264037114426067	0.261797184968252
19_9927721_10977067	ENSG00000267100.1	ILF3-AS1	Brain_Cerebellar_Hemisphere	COVID19_HGI_A2_ALL_eur_leave_23andme_20210107	19_10466123_C_T	0.817573	3.738e-09	2966	0.00979234454656263	0.00293660383914846	0.719489639419569	0.215714037187635	0.0520673750070852	0.567308565899013
19_9927721_10977067	ENSG00000267100.1	ILF3-AS1	Liver	COVID19_HGI_B2_ALL_leave_UKBB_23andme_20210107	19_10466123_C_T	0.703277	9.816e-08	2283	0.240972028511724	0.0578924640402903	0.536710078577641	0.128906703805987	0.0355187250643586	0.708901989648013
19_9927721_10977067	ENSG00000267100.1	ILF3-AS1	Artery_Tibial	COVID19_HGI_B2_ALL_leave_23andme_20210107	19_10427721_T_A	0.306816	1.017e-06	2563	0.036277485160713	0.619352692277683	0.0187012640601941	0.319273681825572	0.00639487667583763	0.183697588966096
19_9927721_10977067	ENSG00000267100.1	ILF3-AS1	Brain_Amygdala	COVID19_HGI_C2_ALL_leave_UKBB_23andme_20210107	19_10427721_T_A	0.332962	0.0001974	2642	0.752692182814035	0.230236338408357	0.0120717865598079	0.00369125540141345	0.00130843681638655	0.119868820224469
19_9927721_10977067	ENSG00000267100.1	ILF3-AS1	Brain_Putamen_basal_ganglia	COVID19_HGI_A2_ALL_eur_leave_23andme_20210107	19_10466123_C_T	0.146452	3.738e-09	2965	0.0092315081348069	0.00315596889853803	0.678282773570882	0.231806509850633	0.0775232395451389	0.625471989196018
19_9927721_10977067	ENSG00000267100.1	ILF3-AS1	Minor_Salivary_Gland	COVID19_HGI_A2_ALL_eur_leave_ukbb_23andme_20210107	19_10466123_C_T	0.886161	1.915e-09	2965	0.00347144380568317	0.00100301554037773	0.727419665405676	0.210117739780335	0.0579881354679288	0.506661756923532
19_9927721_10977067	ENSG00000267100.1	ILF3-AS1	Spleen	COVID19_HGI_A2_ALL_leave_UKBB_23andme_20210107	19_10427721_T_A	0.310226	1.204e-08	2554	0.0109181500275048	0.00345558374221856	0.702183718607417	0.222179192762492	0.0612633548603675	0.750913321464455
19_9927721_10977067	ENSG00000267100.1	ILF3-AS1	Brain_Hippocampus	COVID19_HGI_B2_ALL_leave_UKBB_23andme_20210107	19_10466123_C_T	0.302695	9.816e-08	2282	0.236222872837362	0.0588245654615657	0.526131506411846	0.130970186752334	0.0478508685368916	0.726561245816948
19_9927721_10977067	ENSG00000267100.1	ILF3-AS1	Esophagus_Muscularis	COVID19_HGI_B2_ALL_eur_leave_23andme_20210107	19_10737581_A_G	2.26009e-06	0.0001463	2697	0.00618010835367422	0.273474815804415	0.0153968000256828	0.681297259562556	0.0236510162536724	0.0971543267675645
19_9927721_10977067	ENSG00000267100.1	ILF3-AS1	Prostate	COVID19_HGI_C2_ALL_leave_23andme_20210107	19_10556897_C_T	0.450685	6.05e-06	2750	0.697514604567297	0.212615994202491	0.0643899888520673	0.0196214608269027	0.00585795155124229	0.417821382208648
19_9927721_10977067	ENSG00000267100.1	ILF3-AS1	Brain_Amygdala	COVID19_HGI_C2_ALL_eur_leave_ukbb_23andme_20210107	19_10481532_A_G	0.0697225	4.517e-05	2889	0.732691819045786	0.243152555748258	0.0166088873150082	0.00550982126685958	0.00203691662408816	0.210560466674155
19_9927721_10977067	ENSG00000267100.1	ILF3-AS1	Adipose_Visceral_Omentum	COVID19_HGI_C2_ALL_leave_23andme_20210107	19_10740574_T_C	1.01089e-10	0.1279	2754	0.000346634576706972	0.913114768017143	3.20065445923834e-05	0.0843103637550747	0.00219622710648262	0.124163867286666
19_9927721_10977067	ENSG00000267100.1	ILF3-AS1	Cells_Transformed_fibroblasts	COVID19_HGI_A2_ALL_leave_23andme_20210107	19_10466123_C_T	0.0274695	2.507e-08	2548	0.018121527063519	0.0258720063499507	0.362191499238524	0.51702205506845	0.0767929122795564	0.502639126633921
19_9927721_10977067	ENSG00000267100.1	ILF3-AS1	Stomach	COVID19_HGI_B1_ALL_leave_23andme_20210107	19_10376230_G_T	0.00976654	0.003105	2609	0.625657906526561	0.297607906956424	0.0465781850248955	0.0221479273187725	0.00800807417334645	0.0221457801111503
19_9927721_10977067	ENSG00000267100.1	ILF3-AS1	Brain_Nucleus_accumbens_basal_ganglia	COVID19_HGI_A2_ALL_eur_leave_ukbb_23andme_20210107	19_10466123_C_T	0.468683	1.915e-09	2993	0.00342929910665915	0.00101801815285989	0.718591123176674	0.213256505614552	0.063705053949254	0.471816502008276
19_9927721_10977067	ENSG00000267100.1	ILF3-AS1	Heart_Left_Ventricle	COVID19_HGI_A2_ALL_leave_23andme_20210107	19_10427721_T_A	0.198122	4.581e-08	2548	0.0267773594567399	0.0182747731311317	0.535193967555302	0.365199845058915	0.0545540547979116	0.42298818944342
19_9927721_10977067	ENSG00000267100.1	ILF3-AS1	Brain_Anterior_cingulate_cortex_BA24	COVID19_HGI_B2_ALL_leave_23andme_20210107	19_10427721_T_A	0.652884	1.017e-06	2555	0.497487535388518	0.146583423797816	0.256410138795872	0.0755265961361369	0.0239923058816579	0.646756585831327
19_9927721_10977067	ENSG00000267100.1	ILF3-AS1	Adipose_Subcutaneous	COVID19_HGI_C2_ALL_eur_leave_ukbb_23andme_20210107	19_10751051_G_C	2.46151e-15	0.02416	2890	0.00798956453144046	0.953159125464844	0.000181134613049798	0.0215923739636282	0.0170778014270376	0.0801475772800912
19_9927721_10977067	ENSG00000267100.1	ILF3-AS1	Pituitary	COVID19_HGI_B2_ALL_eur_leave_23andme_20210107	19_10466123_C_T	0.529275	1.268e-07	2696	0.216838394216526	0.0584566340488224	0.540219190772187	0.145596738149606	0.0388890428128595	0.430996883637348
19_9927721_10977067	ENSG00000267100.1	ILF3-AS1	Brain_Cerebellum	COVID19_HGI_C2_ALL_eur_leave_ukbb_23andme_20210107	19_10481532_A_G	0.963436	4.517e-05	2889	0.747616228522297	0.228717024694678	0.0169471984968653	0.00518309259493076	0.00153645569122894	0.101429508349362
19_9927721_10977067	ENSG00000267100.1	ILF3-AS1	Nerve_Tibial	COVID19_HGI_C2_ALL_leave_UKBB_23andme_20210107	19_10758319_C_T	2.31451e-11	0.6541	2643	0.000107025210360358	0.983175745330134	1.71696207438816e-06	0.0157717462523622	0.000943766245069381	0.351099478160543
19_9927721_10977067	ENSG00000267100.1	ILF3-AS1	Esophagus_Muscularis	COVID19_HGI_C2_ALL_eur_leave_ukbb_23andme_20210107	19_10758319_C_T	1.05406e-08	0.3487	2890	0.0210777960014669	0.954077704493726	0.000477863143559834	0.0216275381393979	0.00273909822184969	0.21692585536904
19_9927721_10977067	ENSG00000267100.1	ILF3-AS1	Skin_Sun_Exposed_Lower_leg	COVID19_HGI_B2_ALL_eur_leave_ukbb_23andme_20210107	19_10427721_T_A	0.962797	2.05e-10	2697	5.74531162197556e-07	0.000441114247427096	0.00130006956612449	0.998168932664228	8.93089910586873e-05	0.817775574954474
19_9927721_10977067	ENSG00000267100.1	ILF3-AS1	Skin_Not_Sun_Exposed_Suprapubic	COVID19_HGI_C2_ALL_eur_leave_ukbb_23andme_20210107	19_10826212_C_T	1.08657e-10	0.01569	2890	0.00848887159424178	0.965256876630944	0.000192454603176624	0.0218795424657301	0.00418225470590701	0.108739169942201
19_9927721_10977067	ENSG00000267100.1	ILF3-AS1	Artery_Aorta	COVID19_HGI_B2_ALL_leave_UKBB_23andme_20210107	19_10466123_C_T	0.231916	9.816e-08	2283	0.0164639151736671	0.292016365961017	0.0366696054356557	0.65039521052245	0.00445490290720981	0.51737962945766
19_9927721_10977067	ENSG00000267100.1	ILF3-AS1	Pituitary	COVID19_HGI_B1_ALL_eur_leave_ukbb_23andme_20210107	19_10714433_G_T	0.00833047	0.0001103	2696	0.587314008519127	0.158508147758167	0.185746141522465	0.0501120644819948	0.0183196377182463	0.129246574698375
19_9927721_10977067	ENSG00000267100.1	ILF3-AS1	Esophagus_Muscularis	COVID19_HGI_C2_ALL_eur_leave_23andme_20210107	19_10758319_C_T	1.05406e-08	0.801	2889	0.020641417612513	0.934323315902427	0.000930003510682702	0.042094126843036	0.00201113613134125	0.169086665082267
19_9927721_10977067	ENSG00000267100.1	ILF3-AS1	Thyroid	COVID19_HGI_B2_ALL_leave_23andme_20210107	19_10427721_T_A	0.830749	1.017e-06	2563	0.0403589354740022	0.614862253214869	0.0208052764998448	0.316958212754718	0.00701532205656671	0.150578150234255
19_9927721_10977067	ENSG00000267100.1	ILF3-AS1	Brain_Cerebellar_Hemisphere	COVID19_HGI_C2_ALL_leave_23andme_20210107	19_10556897_C_T	0.161725	6.05e-06	2747	0.711589673418477	0.197380908534433	0.0656885356917084	0.0182135739460635	0.00712730840931804	0.441275161219665
19_9927721_10977067	ENSG00000267100.1	ILF3-AS1	Heart_Left_Ventricle	COVID19_HGI_B2_ALL_eur_leave_ukbb_23andme_20210107	19_10427721_T_A	0.198122	2.05e-10	2697	0.000247491061623241	0.00016827712009761	0.560031584489716	0.380724629710218	0.0588280176183457	0.792840833325194
19_9927721_10977067	ENSG00000267100.1	ILF3-AS1	Esophagus_Muscularis	COVID19_HGI_B2_ALL_eur_leave_ukbb_23andme_20210107	19_10427721_T_A	0.897383	2.05e-10	2697	9.74643950901683e-06	0.000431287866966378	0.0220545902771921	0.975931966055407	0.00157240936092546	0.8403667053198
19_9927721_10977067	ENSG00000267100.1	ILF3-AS1	Vagina	COVID19_HGI_B1_ALL_eur_leave_ukbb_23andme_20210107	19_10653070_G_C	0.481865	7.366e-05	2690	0.595324681342395	0.153237461409969	0.187069865362848	0.0481358303564719	0.0162321615283157	0.0797565506368916
19_9927721_10977067	ENSG00000267100.1	ILF3-AS1	Breast_Mammary_Tissue	COVID19_HGI_B2_ALL_eur_leave_23andme_20210107	19_10466123_C_T	0.619822	1.268e-07	2697	0.143846775213765	0.135557534010223	0.358372362676936	0.337696452059427	0.0245268760396491	0.365363271101772
19_9927721_10977067	ENSG00000267100.1	ILF3-AS1	Whole_Blood	COVID19_HGI_B2_ALL_leave_UKBB_23andme_20210107	19_10466123_C_T	0.946373	9.816e-08	2283	0.0314187611711163	0.277114440335619	0.0699781044343974	0.617204750507901	0.00428394355096692	0.540860628612564
19_9927721_10977067	ENSG00000267100.1	ILF3-AS1	Nerve_Tibial	COVID19_HGI_B2_ALL_eur_leave_ukbb_23andme_20210107	19_10427721_T_A	0.319089	2.05e-10	2697	4.80808853380138e-08	0.00044167553611852	0.000108799138938227	0.999439115643473	1.03616005840858e-05	0.758192112111667
19_9927721_10977067	ENSG00000267100.1	ILF3-AS1	Cells_EBV-transformed_lymphocytes	COVID19_HGI_A2_ALL_eur_leave_23andme_20210107	19_10466123_C_T	0.106533	3.738e-09	2962	0.00941524513404146	0.00284567868618132	0.691782863087693	0.208998596814649	0.0869576162774356	0.652072748173519
19_9927721_10977067	ENSG00000267100.1	ILF3-AS1	Skin_Not_Sun_Exposed_Suprapubic	COVID19_HGI_B1_ALL_eur_leave_23andme_20210107	19_10754905_G_T	1.55334e-08	0.3108	2695	0.0075640048153527	0.831172901961178	0.00131341431541625	0.14430927935805	0.0156403995500033	0.0870706503181269
19_9927721_10977067	ENSG00000267100.1	ILF3-AS1	Cells_Transformed_fibroblasts	COVID19_HGI_B2_ALL_leave_UKBB_23andme_20210107	19_10466123_C_T	0.0274695	9.816e-08	2283	0.120622718753444	0.164452437771858	0.26865951729024	0.366200126505327	0.0800651996791315	0.751126149438408
19_9927721_10977067	ENSG00000267100.1	ILF3-AS1	Artery_Coronary	COVID19_HGI_A2_ALL_eur_leave_23andme_20210107	19_10466123_C_T	0.145193	3.738e-09	2975	0.00875218868498068	0.00366434381814963	0.643065960704905	0.269161844606958	0.075355662185007	0.608660490929843
19_9927721_10977067	ENSG00000267100.1	ILF3-AS1	Brain_Spinal_cord_cervical_c-1	COVID19_HGI_A2_ALL_leave_23andme_20210107	19_10466123_C_T	0.0447631	2.507e-08	2544	0.0341496260813608	0.00873437106274743	0.682540665887983	0.174471747565778	0.100103589402131	0.434197748742594
19_9927721_10977067	ENSG00000267100.1	ILF3-AS1	Brain_Hypothalamus	COVID19_HGI_B1_ALL_leave_23andme_20210107	19_10474237_C_T	0.883908	0.0009212	2609	0.715624622331041	0.209756140552636	0.0532759127945123	0.0156099252905691	0.00573339903124171	0.0286440683141024
19_9927721_10977067	ENSG00000267100.1	ILF3-AS1	Minor_Salivary_Gland	COVID19_HGI_C2_ALL_leave_UKBB_23andme_20210107	19_10427721_T_A	0.875128	0.0001974	2626	0.78333725620511	0.199720836489009	0.0125098145573559	0.00318827718311833	0.00124381556540736	0.127109311401435
19_9927721_10977067	ENSG00000267100.1	ILF3-AS1	Colon_Transverse	COVID19_HGI_B2_ALL_eur_leave_ukbb_23andme_20210107	19_10427721_T_A	0.257043	2.05e-10	2697	8.19865058599254e-05	0.00035168226262397	0.185521984035959	0.795780879671049	0.0182634675245085	0.799632274171831
19_9927721_10977067	ENSG00000267100.1	ILF3-AS1	Brain_Putamen_basal_ganglia	COVID19_HGI_B1_ALL_leave_UKBB_23andme_20210107	19_10688076_A_G	0.880836	0.001526	2308	0.740139661673548	0.202708843423548	0.0411003798314975	0.0112517389386402	0.00479937613276695	0.0264670488953638
19_9927721_10977067	ENSG00000267100.1	ILF3-AS1	Muscle_Skeletal	COVID19_HGI_B1_ALL_leave_23andme_20210107	19_10758319_C_T	1.16499e-07	0.4332	2609	0.0273008398687866	0.89087070932829	0.00203245824511834	0.0663089237878591	0.0134870687699457	0.118161692540361
19_9927721_10977067	ENSG00000267100.1	ILF3-AS1	Colon_Sigmoid	COVID19_HGI_C2_ALL_leave_UKBB_23andme_20210107	19_10427721_T_A	0.568921	0.0001974	2642	0.633322383060814	0.349659144135071	0.0101578092951496	0.00560690252628408	0.00125376098268046	0.0901262643505835
19_9927721_10977067	ENSG00000267100.1	ILF3-AS1	Cells_Transformed_fibroblasts	COVID19_HGI_B2_ALL_eur_leave_ukbb_23andme_20210107	19_10427721_T_A	0.837831	2.05e-10	2697	0.000174142216948701	0.000244287711190646	0.394055207669669	0.552730132867638	0.0527962295345544	0.488323121457662
19_9927721_10977067	ENSG00000267100.1	ILF3-AS1	Artery_Aorta	COVID19_HGI_C2_ALL_leave_UKBB_23andme_20210107	19_10826212_C_T	8.53991e-12	0.08848	2643	0.0508462137671394	0.930191984694226	0.000815705200395924	0.0149194663901575	0.00322662994808079	0.0763076937265434
19_9927721_10977067	ENSG00000267100.1	ILF3-AS1	Liver	COVID19_HGI_C2_ALL_leave_UKBB_23andme_20210107	19_10427721_T_A	0.934924	0.0001974	2642	0.771083923537697	0.212034863669853	0.0123683918613627	0.00339998294690433	0.00111283798418366	0.128774024055534
19_9927721_10977067	ENSG00000267100.1	ILF3-AS1	Heart_Left_Ventricle	COVID19_HGI_B1_ALL_eur_leave_ukbb_23andme_20210107	19_10653070_G_C	0.0199586	7.366e-05	2697	0.436884255898966	0.296638635826282	0.138177020005119	0.093785856182768	0.0345142320868657	0.115221139285961
19_9927721_10977067	ENSG00000267100.1	ILF3-AS1	Brain_Spinal_cord_cervical_c-1	COVID19_HGI_C2_ALL_eur_leave_ukbb_23andme_20210107	19_10481532_A_G	0.0334613	4.517e-05	2867	0.757555761486162	0.218406802736067	0.0167814860174906	0.00483575924468508	0.00242019051559553	0.246595313961693
19_9927721_10977067	ENSG00000267100.1	ILF3-AS1	Cells_Transformed_fibroblasts	COVID19_HGI_B1_ALL_eur_leave_ukbb_23andme_20210107	19_10826212_C_T	2.49354e-10	0.1371	2697	0.310848558252266	0.435452514166788	0.09831466085635	0.137706513377079	0.0176777533475161	0.0642365276302477
19_9927721_10977067	ENSG00000267100.1	ILF3-AS1	Cells_EBV-transformed_lymphocytes	COVID19_HGI_B2_ALL_leave_23andme_20210107	19_10427721_T_A	0.582205	1.017e-06	2555	0.509742543742706	0.132917863172727	0.262754343451424	0.06848838421848	0.0260968654146632	0.628540453188932
19_9927721_10977067	ENSG00000267100.1	ILF3-AS1	Brain_Amygdala	COVID19_HGI_C2_ALL_leave_23andme_20210107	19_10556897_C_T	0.715661	6.05e-06	2751	0.69107645140792	0.219062458612947	0.0638020896354701	0.0202186117566355	0.00584038858702825	0.414007560850064
19_9927721_10977067	ENSG00000267100.1	ILF3-AS1	Minor_Salivary_Gland	COVID19_HGI_B2_ALL_leave_23andme_20210107	19_10427721_T_A	0.875128	1.017e-06	2555	0.515310895117257	0.127856631214104	0.265624337635465	0.0658801929771262	0.0253279430560477	0.666015927978855
19_9927721_10977067	ENSG00000267100.1	ILF3-AS1	Colon_Transverse	COVID19_HGI_C2_ALL_eur_leave_ukbb_23andme_20210107	19_10826212_C_T	1.22939e-11	0.01569	2890	0.178421877630659	0.781118898424358	0.00404507375052406	0.0176903351524649	0.0187238150419941	0.144324417590584
19_9927721_10977067	ENSG00000267100.1	ILF3-AS1	Spleen	COVID19_HGI_B1_ALL_leave_UKBB_23andme_20210107	19_10687492_C_T	0.0031196	0.003321	2310	0.728492678377997	0.212511003565595	0.0404745536421622	0.0118002441070156	0.00672152030722983	0.0502991358613576
19_9927721_10977067	ENSG00000267100.1	ILF3-AS1	Brain_Cerebellar_Hemisphere	COVID19_HGI_B2_ALL_eur_leave_ukbb_23andme_20210107	19_10427721_T_A	0.832683	2.05e-10	2692	0.000325379823544909	8.87326903824636e-05	0.736281040368812	0.200724908596418	0.0625799385208431	0.818065911208571
19_9927721_10977067	ENSG00000267100.1	ILF3-AS1	Vagina	COVID19_HGI_B2_ALL_eur_leave_23andme_20210107	19_10466123_C_T	0.235011	1.268e-07	2691	0.215390622099515	0.0553706794959554	0.536605273838969	0.13789090406317	0.0547425205023903	0.43803212510868
19_9927721_10977067	ENSG00000267100.1	ILF3-AS1	Skin_Not_Sun_Exposed_Suprapubic	COVID19_HGI_B2_ALL_leave_UKBB_23andme_20210107	19_10466123_C_T	0.642564	9.816e-08	2283	0.00278851037124516	0.306658603719077	0.00621076906605673	0.683010569523049	0.00133154732057244	0.168726075056298
19_9927721_10977067	ENSG00000267100.1	ILF3-AS1	Brain_Putamen_basal_ganglia	COVID19_HGI_B1_ALL_eur_leave_23andme_20210107	19_10474237_C_T	0.0326746	0.0001851	2691	0.641006315899837	0.200075366407899	0.111238973655327	0.0347077134248623	0.0129716306120751	0.0847849847371453
19_9927721_10977067	ENSG00000267100.1	ILF3-AS1	Brain_Spinal_cord_cervical_c-1	COVID19_HGI_C2_ALL_eur_leave_23andme_20210107	19_10556897_C_T	0.0358973	1.836e-05	2866	0.739550314821682	0.213144109255532	0.0330988383935948	0.0095346686431744	0.00467206888601664	0.343550685706276
19_9927721_10977067	ENSG00000267100.1	ILF3-AS1	Artery_Tibial	COVID19_HGI_B1_ALL_eur_leave_23andme_20210107	19_10758319_C_T	2.8628e-07	0.2823	2695	0.0465651904218232	0.794695523526896	0.00808558286160407	0.137978309868733	0.0126753933209442	0.107522658748518
19_9927721_10977067	ENSG00000267100.1	ILF3-AS1	Pituitary	COVID19_HGI_A2_ALL_leave_23andme_20210107	19_10427721_T_A	0.834516	4.581e-08	2548	0.0358433932813655	0.00911403843296351	0.716395053511172	0.182104001377877	0.0565435133966225	0.433214566659001
19_9927721_10977067	ENSG00000267100.1	ILF3-AS1	Brain_Substantia_nigra	COVID19_HGI_C2_ALL_eur_leave_ukbb_23andme_20210107	19_10481532_A_G	0.553469	4.517e-05	2868	0.744408936050927	0.232178763665219	0.0165090255045534	0.00514735627687099	0.00175591850242994	0.11724970773077
19_9927721_10977067	ENSG00000267100.1	ILF3-AS1	Brain_Anterior_cingulate_cortex_BA24	COVID19_HGI_A2_ALL_eur_leave_ukbb_23andme_20210107	19_10466123_C_T	0.191765	1.915e-09	2979	0.00329949759841497	0.00111321022029192	0.691390251422677	0.233195631202531	0.0710014095560862	0.579821067570972
19_9927721_10977067	ENSG00000267100.1	ILF3-AS1	Artery_Aorta	COVID19_HGI_B2_ALL_leave_23andme_20210107	19_10427721_T_A	0.349218	1.017e-06	2563	0.0340648015115753	0.62287903252972	0.0175606121924894	0.321093524502631	0.00440202926358468	0.252928322456677
19_9927721_10977067	ENSG00000267100.1	ILF3-AS1	Uterus	COVID19_HGI_C2_ALL_leave_UKBB_23andme_20210107	19_10427721_T_A	0.484545	0.0001974	2637	0.76101823414797	0.221944621834889	0.0121895740778183	0.00355369375437912	0.00129387618494328	0.118555046579943
19_9927721_10977067	ENSG00000267100.1	ILF3-AS1	Testis	COVID19_HGI_B1_ALL_eur_leave_23andme_20210107	19_10474237_C_T	0.937722	0.0001851	2695	0.460321923740075	0.381447278168244	0.0799303304399037	0.0662224535538697	0.0120780140979079	0.0390052076072966
19_9927721_10977067	ENSG00000267100.1	ILF3-AS1	Brain_Nucleus_accumbens_basal_ganglia	COVID19_HGI_B2_ALL_leave_UKBB_23andme_20210107	19_10466123_C_T	0.468683	9.816e-08	2283	0.242131304410165	0.0551677539433522	0.53929210049275	0.122832978120632	0.0405758630331014	0.724990010112054
19_9927721_10977067	ENSG00000267100.1	ILF3-AS1	Nerve_Tibial	COVID19_HGI_C2_ALL_leave_23andme_20210107	19_10758319_C_T	2.31451e-11	0.7057	2754	9.95636559086531e-05	0.914632177863723	9.19322193098727e-06	0.0844518629973741	0.00080720226106315	0.326534429439942
19_9927721_10977067	ENSG00000267100.1	ILF3-AS1	Brain_Hippocampus	COVID19_HGI_C2_ALL_eur_leave_23andme_20210107	19_10556897_C_T	0.451285	1.836e-05	2886	0.728996531479365	0.225094057804439	0.0327291322262514	0.0101027774146878	0.00307750107525602	0.297431188605706
19_9927721_10977067	ENSG00000267100.1	ILF3-AS1	Cells_EBV-transformed_lymphocytes	COVID19_HGI_B2_ALL_leave_UKBB_23andme_20210107	19_10466123_C_T	0.106533	9.816e-08	2280	0.233950991287811	0.054400413869801	0.521067725906225	0.121093923337295	0.0694869455988679	0.742853862782484
19_9927721_10977067	ENSG00000267100.1	ILF3-AS1	Thyroid	COVID19_HGI_A2_ALL_eur_leave_23andme_20210107	19_10466123_C_T	0.0161214	3.738e-09	2977	0.000799950672346949	0.0123654009799891	0.0587762833876141	0.908526879343705	0.0195314856163443	0.815893585988577
19_9927721_10977067	ENSG00000267100.1	ILF3-AS1	Skin_Not_Sun_Exposed_Suprapubic	COVID19_HGI_A2_ALL_eur_leave_23andme_20210107	19_10466123_C_T	0.642564	3.738e-09	2977	0.000115956672612893	0.0133020834376023	0.00851990314625828	0.977368352665203	0.000693704078323321	0.367602425508103
19_9927721_10977067	ENSG00000267100.1	ILF3-AS1	Cells_EBV-transformed_lymphocytes	COVID19_HGI_C2_ALL_leave_UKBB_23andme_20210107	19_10427721_T_A	0.582205	0.0001974	2637	0.774590592127031	0.208331416542909	0.0124089452754588	0.00333613745744597	0.00133290859715518	0.115295380280019
19_9927721_10977067	ENSG00000267100.1	ILF3-AS1	Brain_Nucleus_accumbens_basal_ganglia	COVID19_HGI_B2_ALL_leave_23andme_20210107	19_10427721_T_A	0.0701353	1.017e-06	2563	0.509801763465342	0.130072864443232	0.262805907153753	0.0670230556696413	0.0302964092680324	0.735224461657267
19_9927721_10977067	ENSG00000267100.1	ILF3-AS1	Testis	COVID19_HGI_A2_ALL_eur_leave_ukbb_23andme_20210107	19_10466123_C_T	0.865157	1.915e-09	3000	0.0024322297136693	0.00216594524924457	0.509660958255975	0.453830537389251	0.0319103293918597	0.481782240999515
19_9927721_10977067	ENSG00000267100.1	ILF3-AS1	Colon_Sigmoid	COVID19_HGI_B1_ALL_leave_UKBB_23andme_20210107	19_10652607_C_T	0.000109659	0.06102	2310	0.621194712752465	0.31835485226792	0.0345131522522746	0.0176793193147143	0.00825796341262669	0.041435713554924
19_9927721_10977067	ENSG00000267100.1	ILF3-AS1	Stomach	COVID19_HGI_B1_ALL_eur_leave_23andme_20210107	19_10690009_G_A	0.0380692	0.0002478	2695	0.567251100620958	0.270864853561249	0.0984975200543222	0.0470166218636871	0.0163699038997837	0.0575805857341969
19_9927721_10977067	ENSG00000267100.1	ILF3-AS1	Heart_Atrial_Appendage	COVID19_HGI_B1_ALL_eur_leave_23andme_20210107	19_10743161_G_A	1.67449e-05	0.1137	2695	0.267379943194134	0.571076440761103	0.0464278716921977	0.0991457824169355	0.0159699619356296	0.0214116695414232
19_9927721_10977067	ENSG00000267100.1	ILF3-AS1	Prostate	COVID19_HGI_B2_ALL_leave_23andme_20210107	19_10427721_T_A	0.276967	1.017e-06	2562	0.500083192587395	0.142964812279812	0.257794241443556	0.0736732638005842	0.0254844898886534	0.676627353811648
19_9927721_10977067	ENSG00000267100.1	ILF3-AS1	Cells_EBV-transformed_lymphocytes	COVID19_HGI_A2_ALL_leave_23andme_20210107	19_10466123_C_T	0.106533	2.507e-08	2542	0.0347814286629254	0.00900341666510911	0.695167860922872	0.179867895285544	0.0811793984635495	0.403867015141676
19_9927721_10977067	ENSG00000267100.1	ILF3-AS1	Brain_Hypothalamus	COVID19_HGI_B1_ALL_eur_leave_ukbb_23andme_20210107	19_10714433_G_T	0.0250725	0.0001103	2693	0.572649921865416	0.172190927362487	0.181034749423818	0.0544158902690228	0.0197085110792568	0.082714629433469
19_9927721_10977067	ENSG00000267100.1	ILF3-AS1	Nerve_Tibial	COVID19_HGI_B1_ALL_eur_leave_23andme_20210107	19_10758319_C_T	2.31451e-11	0.2823	2695	9.16092727619561e-05	0.841524550441458	1.59070404114775e-05	0.146110122900024	0.0122578103453435	0.326825901650095
19_9927721_10977067	ENSG00000267100.1	ILF3-AS1	Stomach	COVID19_HGI_B1_ALL_eur_leave_ukbb_23andme_20210107	19_10651171_G_A	0.0174476	9.314e-05	2697	0.497788625321782	0.237782604270758	0.157439751858019	0.0751736680780459	0.0318153504713949	0.120215704732441
19_9927721_10977067	ENSG00000267100.1	ILF3-AS1	Testis	COVID19_HGI_C2_ALL_eur_leave_23andme_20210107	19_10556897_C_T	0.925727	1.836e-05	2889	0.509815627531368	0.444879274290267	0.0229698527642624	0.0200418379931816	0.00229340742092157	0.229955589597607
19_9927721_10977067	ENSG00000267100.1	ILF3-AS1	Brain_Caudate_basal_ganglia	COVID19_HGI_B2_ALL_leave_23andme_20210107	19_10427721_T_A	0.692931	1.017e-06	2563	0.493244281107782	0.151135385619952	0.254270424377894	0.0778877475820489	0.023462161312323	0.651774922907104
19_9927721_10977067	ENSG00000267100.1	ILF3-AS1	Liver	COVID19_HGI_B2_ALL_leave_23andme_20210107	19_10427721_T_A	0.934924	1.017e-06	2563	0.508468822957488	0.13608545165382	0.262118768221617	0.0701296800476012	0.0231972771194749	0.660718578753324
19_9927721_10977067	ENSG00000267100.1	ILF3-AS1	Brain_Hypothalamus	COVID19_HGI_C2_ALL_eur_leave_23andme_20210107	19_10556897_C_T	0.189325	1.836e-05	2885	0.722025389349638	0.231498262688108	0.0325220880368946	0.0104238132320551	0.00353044669330447	0.302337662544357
19_9927721_10977067	ENSG00000267100.1	ILF3-AS1	Brain_Cortex	COVID19_HGI_A2_ALL_eur_leave_23andme_20210107	19_10466123_C_T	0.572956	3.738e-09	2968	0.00526755334366645	0.00776321200514055	0.387032071222469	0.570370356204725	0.0295668072239985	0.561041986659737
19_9927721_10977067	ENSG00000267100.1	ILF3-AS1	Artery_Coronary	COVID19_HGI_B2_ALL_eur_leave_23andme_20210107	19_10466123_C_T	0.145193	1.268e-07	2696	0.195280003485741	0.0752901468646628	0.486509453151141	0.187518171745769	0.0554022247526865	0.466682926354111
19_9927721_10977067	ENSG00000267100.1	ILF3-AS1	Brain_Frontal_Cortex_BA9	COVID19_HGI_B2_ALL_eur_leave_ukbb_23andme_20210107	19_10427721_T_A	0.843477	2.05e-10	2695	0.000299985307073136	0.000114679350465192	0.678817429368986	0.259439186969614	0.0613287190038609	0.797424329324237
19_9927721_10977067	ENSG00000267100.1	ILF3-AS1	Vagina	COVID19_HGI_A2_ALL_eur_leave_ukbb_23andme_20210107	19_10466123_C_T	0.235011	1.915e-09	2991	0.00342940808127832	0.00098290190583754	0.718614154951983	0.205890764207957	0.0710827708529434	0.56188086551604
19_9927721_10977067	ENSG00000267100.1	ILF3-AS1	Stomach	COVID19_HGI_B2_ALL_eur_leave_ukbb_23andme_20210107	19_10427721_T_A	0.964679	2.05e-10	2697	0.000283098796339729	0.000136369939122246	0.640606034179223	0.308532310590488	0.0504421864948272	0.837915648952704
19_9927721_10977067	ENSG00000267100.1	ILF3-AS1	Brain_Hypothalamus	COVID19_HGI_C2_ALL_leave_UKBB_23andme_20210107	19_10427721_T_A	0.108037	0.0001974	2643	0.758067044885598	0.224874259845509	0.0121613623699467	0.00360627555580186	0.00129105734314523	0.141726158440324
19_9927721_10977067	ENSG00000267100.1	ILF3-AS1	Muscle_Skeletal	COVID19_HGI_B1_ALL_leave_UKBB_23andme_20210107	19_10758319_C_T	1.16499e-07	0.9295	2310	0.0281214289242011	0.904336367808936	0.00156240730657864	0.0502285572022509	0.0157512387580336	0.0969335283799811
19_9927721_10977067	ENSG00000267100.1	ILF3-AS1	Skin_Not_Sun_Exposed_Suprapubic	COVID19_HGI_B1_ALL_leave_23andme_20210107	19_10754905_G_T	1.55334e-08	0.3665	2609	0.00826286423684048	0.909576573282236	0.00061514322003187	0.067701156991138	0.0138442622697535	0.089254467067526
19_9927721_10977067	ENSG00000267100.1	ILF3-AS1	Brain_Anterior_cingulate_cortex_BA24	COVID19_HGI_B2_ALL_eur_leave_ukbb_23andme_20210107	19_10427721_T_A	0.652884	2.05e-10	2696	0.000314919158802658	9.7033305791627e-05	0.712610279851861	0.219502942732442	0.0674748249511018	0.745416444240482
19_9927721_10977067	ENSG00000267100.1	ILF3-AS1	Heart_Left_Ventricle	COVID19_HGI_C2_ALL_eur_leave_23andme_20210107	19_10556897_C_T	0.0109475	1.836e-05	2889	0.55291147388669	0.396735859503486	0.024911545392098	0.0178674458159093	0.00757367540181688	0.356261984662758
19_9927721_10977067	ENSG00000267100.1	ILF3-AS1	Brain_Substantia_nigra	COVID19_HGI_C2_ALL_leave_23andme_20210107	19_10556897_C_T	0.00108575	6.05e-06	2737	0.695329709595651	0.2075135414207	0.0641293432126105	0.0191247979760922	0.0139026077949456	0.481371729299647
19_9927721_10977067	ENSG00000267100.1	ILF3-AS1	Spleen	COVID19_HGI_B1_ALL_eur_leave_ukbb_23andme_20210107	19_10687492_C_T	0.0031196	0.000104	2693	0.542931143300161	0.178500058299914	0.171622115299095	0.0563738153156471	0.0505728677851839	0.139090522527646
19_9927721_10977067	ENSG00000267100.1	ILF3-AS1	Brain_Anterior_cingulate_cortex_BA24	COVID19_HGI_C2_ALL_eur_leave_ukbb_23andme_20210107	19_10481532_A_G	0.326199	4.517e-05	2888	0.734937446403638	0.241316416049505	0.0166140761763967	0.00545354674090814	0.00167851462955269	0.134512890574594
19_9927721_10977067	ENSG00000267100.1	ILF3-AS1	Brain_Cerebellum	COVID19_HGI_A2_ALL_eur_leave_23andme_20210107	19_10466123_C_T	0.607094	3.738e-09	2972	0.00969098805726425	0.00304671175454997	0.712043092610098	0.223805023072699	0.0514141845053884	0.565186465539313
19_9927721_10977067	ENSG00000267100.1	ILF3-AS1	Adrenal_Gland	COVID19_HGI_B2_ALL_leave_23andme_20210107	19_10427721_T_A	0.909048	1.017e-06	2563	0.513125185501242	0.130810207208189	0.264519151409838	0.0674093206198479	0.0241361352608835	0.650412751324795
19_9927721_10977067	ENSG00000267100.1	ILF3-AS1	Esophagus_Mucosa	COVID19_HGI_A2_ALL_leave_UKBB_23andme_20210107	19_10427721_T_A	0.855147	1.204e-08	2554	0.000137107915015811	0.0151624584157197	0.00881788081073968	0.975149031480848	0.0007335213776769	0.58991726074472
19_9927721_10977067	ENSG00000267100.1	ILF3-AS1	Muscle_Skeletal	COVID19_HGI_B1_ALL_eur_leave_ukbb_23andme_20210107	19_10758319_C_T	1.16499e-07	0.7666	2697	0.0225429803631477	0.726167969349933	0.00712985603521957	0.229656685393015	0.0145025088586853	0.0984046386516727
19_9927721_10977067	ENSG00000267100.1	ILF3-AS1	Brain_Spinal_cord_cervical_c-1	COVID19_HGI_A2_ALL_eur_leave_23andme_20210107	19_10466123_C_T	0.0447631	3.738e-09	2948	0.00920084294308084	0.00272797573753921	0.67602618790688	0.200324592876384	0.111720400536116	0.669702077548506
19_9927721_10977067	ENSG00000267100.1	ILF3-AS1	Skin_Not_Sun_Exposed_Suprapubic	COVID19_HGI_A2_ALL_leave_UKBB_23andme_20210107	19_10427721_T_A	0.44636	1.204e-08	2554	0.000132253460670497	0.0151659498963341	0.00850567418274729	0.975373491478473	0.000822630981775213	0.586780997029745
19_9927721_10977067	ENSG00000267100.1	ILF3-AS1	Artery_Coronary	COVID19_HGI_B2_ALL_leave_UKBB_23andme_20210107	19_10466123_C_T	0.145193	9.816e-08	2283	0.217735340863444	0.0744978272156659	0.484955671517963	0.165869929808043	0.0569412305948837	0.734152160313663
19_9927721_10977067	ENSG00000267100.1	ILF3-AS1	Artery_Tibial	COVID19_HGI_A2_ALL_leave_UKBB_23andme_20210107	19_10427721_T_A	0.306816	1.204e-08	2554	0.000770447787649738	0.0144665457767224	0.04955014275879	0.930388409134764	0.00482445454207424	0.642526812310732
19_9927721_10977067	ENSG00000267100.1	ILF3-AS1	Brain_Hippocampus	COVID19_HGI_C2_ALL_eur_leave_ukbb_23andme_20210107	19_10481532_A_G	0.986953	4.517e-05	2887	0.746266860110462	0.230496813112077	0.0165813034808937	0.00511987357667654	0.00153514971989077	0.112486118468535
19_9927721_10977067	ENSG00000267100.1	ILF3-AS1	Esophagus_Gastroesophageal_Junction	COVID19_HGI_B2_ALL_eur_leave_23andme_20210107	19_10466123_C_T	0.210244	1.268e-07	2697	0.210958165172024	0.0605583902544958	0.525570183734329	0.150819925611073	0.052093335228078	0.431143111607991
19_9927721_10977067	ENSG00000267100.1	ILF3-AS1	Whole_Blood	COVID19_HGI_A2_ALL_leave_23andme_20210107	19_10427721_T_A	0.152732	4.581e-08	2548	0.00471462208139257	0.042549436828191	0.0942302507960404	0.850419378356967	0.00808631193740954	0.543108077483396
19_9927721_10977067	ENSG00000267100.1	ILF3-AS1	Brain_Nucleus_accumbens_basal_ganglia	COVID19_HGI_B2_ALL_eur_leave_ukbb_23andme_20210107	19_10427721_T_A	0.0701353	2.05e-10	2696	0.0003194913128387	8.5384428645041e-05	0.722956314198711	0.193127412789412	0.0835113972703945	0.855921794286864
19_9927721_10977067	ENSG00000267100.1	ILF3-AS1	Stomach	COVID19_HGI_B2_ALL_leave_23andme_20210107	19_10427721_T_A	0.964679	1.017e-06	2563	0.436975500028785	0.209696418968709	0.225263525783854	0.10807979355091	0.0199847616677419	0.637533909294851
19_9927721_10977067	ENSG00000267100.1	ILF3-AS1	Brain_Hypothalamus	COVID19_HGI_C2_ALL_eur_leave_ukbb_23andme_20210107	19_10481532_A_G	0.685734	4.517e-05	2886	0.739064257151727	0.237033637247169	0.0167420006123252	0.00536772354566666	0.00179238144311241	0.100897344560475
19_9927721_10977067	ENSG00000267100.1	ILF3-AS1	Brain_Hypothalamus	COVID19_HGI_C2_ALL_leave_23andme_20210107	19_10556897_C_T	0.189325	6.05e-06	2752	0.695445284834842	0.213731144624996	0.0642083584463413	0.0197262607938848	0.00688895129993598	0.424755987744517
19_9927721_10977067	ENSG00000267100.1	ILF3-AS1	Nerve_Tibial	COVID19_HGI_C2_ALL_eur_leave_23andme_20210107	19_10758319_C_T	2.31451e-11	0.801	2889	9.84462258952367e-05	0.955998101489704	4.43551588436111e-06	0.0430718729624335	0.000827143806082632	0.312864325264705
19_9927721_10977067	ENSG00000267100.1	ILF3-AS1	Minor_Salivary_Gland	COVID19_HGI_B2_ALL_leave_UKBB_23andme_20210107	19_10466123_C_T	0.886161	9.816e-08	2280	0.243595911917706	0.0537488196335339	0.542548734785652	0.119671566185676	0.0404349674774318	0.706752292874112
19_9927721_10977067	ENSG00000267100.1	ILF3-AS1	Cells_EBV-transformed_lymphocytes	COVID19_HGI_B1_ALL_leave_23andme_20210107	19_10415648_G_A	0.00604621	0.002262	2601	0.731273772333356	0.194458745412683	0.0542610290252324	0.0144233928283149	0.00558306040041406	0.0340407632073699
19_9927721_10977067	ENSG00000267100.1	ILF3-AS1	Heart_Left_Ventricle	COVID19_HGI_B1_ALL_leave_23andme_20210107	19_10737581_A_G	6.52971e-05	0.05002	2609	0.551842142928938	0.370153450960113	0.0410828428279244	0.027547339671591	0.00937422361143379	0.044720813997797
19_9927721_10977067	ENSG00000267100.1	ILF3-AS1	Colon_Transverse	COVID19_HGI_A2_ALL_eur_leave_23andme_20210107	19_10466123_C_T	0.202211	3.738e-09	2977	0.00245141517873263	0.0107627451484986	0.180117447521059	0.790775565627878	0.0158928265238317	0.645310898088132
19_9927721_10977067	ENSG00000267100.1	ILF3-AS1	Skin_Sun_Exposed_Lower_leg	COVID19_HGI_B1_ALL_eur_leave_ukbb_23andme_20210107	19_10803124_C_G	2.16135e-18	0.1179	2697	0.000968259080519846	0.741311583181673	0.000306239358669105	0.234437808586025	0.0229761097931131	0.085424363241028
19_9927721_10977067	ENSG00000267100.1	ILF3-AS1	Brain_Cerebellum	COVID19_HGI_B2_ALL_leave_23andme_20210107	19_10427721_T_A	0.380363	1.017e-06	2563	0.505638143989402	0.13817888532461	0.26065953601141	0.0712077394086341	0.0243156952659442	0.682051806082559
19_9927721_10977067	ENSG00000267100.1	ILF3-AS1	Esophagus_Muscularis	COVID19_HGI_A2_ALL_leave_23andme_20210107	19_10427721_T_A	0.897383	4.581e-08	2548	0.00102823571773982	0.0465067049999851	0.0205511508424977	0.92951823189232	0.00239567654745788	0.266090760561561
19_9927721_10977067	ENSG00000267100.1	ILF3-AS1	Brain_Hypothalamus	COVID19_HGI_A2_ALL_leave_UKBB_23andme_20210107	19_10427721_T_A	0.108037	1.204e-08	2553	0.0110137761350001	0.00315897981089263	0.708333567905829	0.203090379877529	0.0744032962707497	0.720046335933717
19_9927721_10977067	ENSG00000267100.1	ILF3-AS1	Brain_Cerebellar_Hemisphere	COVID19_HGI_B2_ALL_eur_leave_23andme_20210107	19_10466123_C_T	0.817573	1.268e-07	2692	0.216306164300332	0.0589877629644437	0.538888880114359	0.146918769784086	0.0388984228367796	0.423791511985909
19_9927721_10977067	ENSG00000267100.1	ILF3-AS1	Pituitary	COVID19_HGI_B2_ALL_eur_leave_ukbb_23andme_20210107	19_10427721_T_A	0.834516	2.05e-10	2696	0.000326964074264457	8.81449952876134e-05	0.739865945280165	0.199397311155577	0.0603216344947048	0.810077996515964
19_9927721_10977067	ENSG00000267100.1	ILF3-AS1	Brain_Spinal_cord_cervical_c-1	COVID19_HGI_A2_ALL_leave_UKBB_23andme_20210107	19_10427721_T_A	0.311939	1.204e-08	2550	0.0110865759069477	0.00284173037499007	0.71301518413472	0.182670903685866	0.0903856058974763	0.520653619777031
19_9927721_10977067	ENSG00000267100.1	ILF3-AS1	Esophagus_Muscularis	COVID19_HGI_A2_ALL_eur_leave_ukbb_23andme_20210107	19_10466123_C_T	0.752261	1.915e-09	3000	0.000101752413002641	0.00464181657720735	0.0213216835664539	0.972667009230972	0.00126773821236355	0.457409171750014
19_9927721_10977067	ENSG00000267100.1	ILF3-AS1	Cells_Transformed_fibroblasts	COVID19_HGI_C2_ALL_leave_23andme_20210107	19_10556897_C_T	0.169997	6.05e-06	2754	0.371847443159279	0.537880397281394	0.0343345775949588	0.0496589714187645	0.00627861054560406	0.261384204278945
19_9927721_10977067	ENSG00000267100.1	ILF3-AS1	Adipose_Subcutaneous	COVID19_HGI_B1_ALL_eur_leave_ukbb_23andme_20210107	19_10750994_T_G	2.46151e-15	0.08716	2697	0.00661358065070925	0.735069778031875	0.00209173220032414	0.232462874993505	0.0237620341235862	0.0880264864831026
19_9927721_10977067	ENSG00000267100.1	ILF3-AS1	Esophagus_Gastroesophageal_Junction	COVID19_HGI_C2_ALL_eur_leave_ukbb_23andme_20210107	19_10481532_A_G	0.872278	4.517e-05	2890	0.747197628433297	0.228916610483299	0.0169400162881706	0.00518810239282131	0.00175764240241231	0.0792256734958624
19_9927721_10977067	ENSG00000267100.1	ILF3-AS1	Small_Intestine_Terminal_Ileum	COVID19_HGI_B2_ALL_eur_leave_23andme_20210107	19_10466123_C_T	0.890748	1.268e-07	2696	0.205446001281657	0.0704681755105678	0.511836453424159	0.175523668794849	0.0367257009887667	0.417077509468708
19_9927721_10977067	ENSG00000267100.1	ILF3-AS1	Brain_Spinal_cord_cervical_c-1	COVID19_HGI_B1_ALL_eur_leave_ukbb_23andme_20210107	19_10653070_G_C	0.505219	7.366e-05	2675	0.588884133255807	0.157929268735187	0.185849357184621	0.0498243004445325	0.0175129403798523	0.0756525260827391
19_9927721_10977067	ENSG00000267100.1	ILF3-AS1	Brain_Substantia_nigra	COVID19_HGI_B2_ALL_leave_UKBB_23andme_20210107	19_10466123_C_T	0.0765319	9.816e-08	2282	0.229730769385751	0.0577248165800719	0.511671872319989	0.128496230575203	0.0723763111389853	0.749794245352642
19_9927721_10977067	ENSG00000267100.1	ILF3-AS1	Small_Intestine_Terminal_Ileum	COVID19_HGI_C2_ALL_leave_UKBB_23andme_20210107	19_10427721_T_A	0.865804	0.0001974	2636	0.734387299959109	0.248632378075665	0.011759835474849	0.00398014095020537	0.00124034554017181	0.114781071685552
19_9927721_10977067	ENSG00000267100.1	ILF3-AS1	Lung	COVID19_HGI_C2_ALL_eur_leave_23andme_20210107	19_10811593_C_T	3.49042e-18	0.0158	2889	0.000232836265906405	0.9443296537164	1.04904880455468e-05	0.0425340827450427	0.0128929367846064	0.0657272939586902
19_9927721_10977067	ENSG00000267100.1	ILF3-AS1	Brain_Spinal_cord_cervical_c-1	COVID19_HGI_B2_ALL_eur_leave_ukbb_23andme_20210107	19_10427721_T_A	0.311939	2.05e-10	2678	0.000318511879523668	8.56790453256542e-05	0.720739967223224	0.19379251641218	0.085063325439748	0.655008915941142
19_9927721_10977067	ENSG00000267100.1	ILF3-AS1	Esophagus_Gastroesophageal_Junction	COVID19_HGI_B1_ALL_leave_UKBB_23andme_20210107	19_10688076_A_G	0.85033	0.001526	2310	0.762253203256388	0.18083623244152	0.0423502652529094	0.0100426193851824	0.00451767966400037	0.0272065005329873
19_9927721_10977067	ENSG00000267100.1	ILF3-AS1	Adrenal_Gland	COVID19_HGI_A2_ALL_eur_leave_ukbb_23andme_20210107	19_10466123_C_T	0.972672	1.915e-09	2998	0.00346901442255804	0.00103702866138238	0.726913694705646	0.217252564398792	0.0513276978116219	0.477362221932052
19_9927721_10977067	ENSG00000267100.1	ILF3-AS1	Cells_Transformed_fibroblasts	COVID19_HGI_C2_ALL_leave_UKBB_23andme_20210107	19_10826212_C_T	2.49354e-10	0.08848	2643	0.402934078543052	0.578511907482776	0.00646410812001742	0.00927802018544294	0.00281188566871239	0.107439525560936
19_9927721_10977067	ENSG00000267100.1	ILF3-AS1	Heart_Left_Ventricle	COVID19_HGI_A2_ALL_leave_UKBB_23andme_20210107	19_10427721_T_A	0.198122	1.204e-08	2554	0.00855764183759271	0.00587640037197506	0.550371331488704	0.377874165626668	0.0573204606750602	0.682718915647199
19_9927721_10977067	ENSG00000267100.1	ILF3-AS1	Brain_Frontal_Cortex_BA9	COVID19_HGI_B1_ALL_leave_UKBB_23andme_20210107	19_10688076_A_G	0.373164	0.001526	2309	0.702956560905896	0.239633179987871	0.0390428807056528	0.0133043933593532	0.00506298504122722	0.0248386111733545
19_9927721_10977067	ENSG00000267100.1	ILF3-AS1	Brain_Substantia_nigra	COVID19_HGI_B1_ALL_leave_23andme_20210107	19_10474237_C_T	0.704007	0.0009212	2597	0.720386454562449	0.205037093248474	0.0534594008428377	0.0152097593633237	0.00590729198291609	0.0286001333852681
19_9927721_10977067	ENSG00000267100.1	ILF3-AS1	Adipose_Subcutaneous	COVID19_HGI_B1_ALL_leave_23andme_20210107	19_10748295_C_T	2.46151e-15	0.1698	2609	0.00788587117715485	0.905723257427304	0.000587077319634921	0.0674097404360327	0.018394053639874	0.0686549960747366
19_9927721_10977067	ENSG00000267100.1	ILF3-AS1	Skin_Not_Sun_Exposed_Suprapubic	COVID19_HGI_C2_ALL_eur_leave_23andme_20210107	19_10826212_C_T	1.08657e-10	0.0407	2889	0.00831975476411468	0.946025718550414	0.000374848340549794	0.0426207333027201	0.00265894504220163	0.0654796209444241
19_9927721_10977067	ENSG00000267100.1	ILF3-AS1	Artery_Tibial	COVID19_HGI_B1_ALL_leave_23andme_20210107	19_10758319_C_T	2.8628e-07	0.4332	2609	0.0509648353529864	0.869543880984511	0.00379416531953306	0.0647237248389762	0.0109733935039938	0.0955202336169326
19_9927721_10977067	ENSG00000267100.1	ILF3-AS1	Brain_Nucleus_accumbens_basal_ganglia	COVID19_HGI_B2_ALL_eur_leave_23andme_20210107	19_10466123_C_T	0.468683	1.268e-07	2696	0.216431778585503	0.0578416470574992	0.539206149059639	0.144061017304044	0.0424594079933147	0.427074144104396
19_9927721_10977067	ENSG00000267100.1	ILF3-AS1	Breast_Mammary_Tissue	COVID19_HGI_B2_ALL_leave_UKBB_23andme_20210107	19_10466123_C_T	0.619822	9.816e-08	2283	0.159349701864765	0.143833414301755	0.354915014565689	0.320334465488351	0.0215674037794406	0.667441244012246
19_9927721_10977067	ENSG00000267100.1	ILF3-AS1	Brain_Anterior_cingulate_cortex_BA24	COVID19_HGI_B1_ALL_eur_leave_23andme_20210107	19_10474237_C_T	0.459085	0.0001851	2691	0.64461494044344	0.197731645205087	0.111814734833552	0.0342869264385671	0.0115517530793535	0.0640576563826136
19_9927721_10977067	ENSG00000267100.1	ILF3-AS1	Brain_Substantia_nigra	COVID19_HGI_B1_ALL_eur_leave_23andme_20210107	19_10474237_C_T	0.704007	0.0001851	2675	0.65268761508435	0.189743126230467	0.112863547599164	0.03279870846487	0.0119070026211489	0.0610058137601252
19_9927721_10977067	ENSG00000267100.1	ILF3-AS1	Heart_Left_Ventricle	COVID19_HGI_A2_ALL_eur_leave_ukbb_23andme_20210107	19_10466123_C_T	0.194794	1.915e-09	3000	0.00259337298137518	0.00190009410545026	0.543427683402827	0.398100759152516	0.053978090357832	0.534167993290744
19_9927721_10977067	ENSG00000267100.1	ILF3-AS1	Brain_Nucleus_accumbens_basal_ganglia	COVID19_HGI_B1_ALL_leave_23andme_20210107	19_10474237_C_T	0.385059	0.0009212	2609	0.734639113910867	0.190499845694412	0.0546914795087193	0.0141760970482585	0.00599346383774343	0.0300153869961751
19_9927721_10977067	ENSG00000267100.1	ILF3-AS1	Cells_EBV-transformed_lymphocytes	COVID19_HGI_A2_ALL_eur_leave_ukbb_23andme_20210107	19_10466123_C_T	0.106533	1.915e-09	2985	0.00332806586971775	0.00101347739821206	0.697378225170669	0.212282716592141	0.08599751496926	0.615999743469349
19_9927721_10977067	ENSG00000267100.1	ILF3-AS1	Prostate	COVID19_HGI_A2_ALL_leave_UKBB_23andme_20210107	19_10427721_T_A	0.276967	1.204e-08	2553	0.0111034977727383	0.0031708238227787	0.714103983785399	0.203858780781906	0.0677629138371784	0.702018859349923
19_9927721_10977067	ENSG00000267100.1	ILF3-AS1	Small_Intestine_Terminal_Ileum	COVID19_HGI_C2_ALL_leave_23andme_20210107	19_10556897_C_T	0.583253	6.05e-06	2747	0.674111089711604	0.236220288049547	0.0622243047537535	0.0217988366244594	0.00564548086063668	0.409439929629378
19_9927721_10977067	ENSG00000267100.1	ILF3-AS1	Cells_Transformed_fibroblasts	COVID19_HGI_B1_ALL_leave_UKBB_23andme_20210107	19_10826212_C_T	2.49354e-10	0.08087	2310	0.39603094327405	0.53642237081744	0.0220032076275508	0.0297875030923524	0.0157559751886067	0.126234556911537
19_9927721_10977067	ENSG00000267100.1	ILF3-AS1	Colon_Sigmoid	COVID19_HGI_B1_ALL_eur_leave_23andme_20210107	19_10474237_C_T	0.368371	0.0001851	2694	0.540473663663686	0.298251746801521	0.093818090876625	0.0517563127107788	0.015700185947389	0.03932750501133
19_9927721_10977067	ENSG00000267100.1	ILF3-AS1	Adrenal_Gland	COVID19_HGI_C2_ALL_leave_UKBB_23andme_20210107	19_10556897_C_T	0.0126214	0.0002649	2643	0.778713144000318	0.203994830279594	0.0124925793705457	0.00327107801835102	0.00152836833119103	0.147471698141178
19_9927721_10977067	ENSG00000267100.1	ILF3-AS1	Esophagus_Mucosa	COVID19_HGI_B1_ALL_leave_UKBB_23andme_20210107	19_10746840_C_T	7.68049e-15	0.06062	2310	0.00886164060700662	0.914768961455987	0.000492346675198493	0.050798857996556	0.0250781932652518	0.0849468896901827
19_9927721_10977067	ENSG00000267100.1	ILF3-AS1	Esophagus_Mucosa	COVID19_HGI_B1_ALL_eur_leave_23andme_20210107	19_10758319_C_T	2.19938e-08	0.2823	2695	0.00798778690494516	0.825584195304989	0.00138699986654626	0.143332788120345	0.0217082298031758	0.069295142642878
19_9927721_10977067	ENSG00000267100.1	ILF3-AS1	Small_Intestine_Terminal_Ileum	COVID19_HGI_B1_ALL_leave_23andme_20210107	19_10172516_T_C	0.000194722	0.02064	2602	0.6934770297338	0.231367907905876	0.0514877286742217	0.0171715902715654	0.00649574341453723	0.0433544628288751
19_9927721_10977067	ENSG00000267100.1	ILF3-AS1	Brain_Spinal_cord_cervical_c-1	COVID19_HGI_B2_ALL_leave_23andme_20210107	19_10427721_T_A	0.311939	1.017e-06	2555	0.510355856947692	0.131096946436794	0.263075152197732	0.0675491386033522	0.0279229058144291	0.624403628081451
19_9927721_10977067	ENSG00000267100.1	ILF3-AS1	Brain_Frontal_Cortex_BA9	COVID19_HGI_B1_ALL_eur_leave_ukbb_23andme_20210107	19_10668673_A_G	0.116603	9.579e-05	2694	0.539889922140354	0.205518820042267	0.170668490343298	0.0649490601739309	0.0189737073001499	0.0740413115563298
19_9927721_10977067	ENSG00000267100.1	ILF3-AS1	Esophagus_Gastroesophageal_Junction	COVID19_HGI_B2_ALL_eur_leave_ukbb_23andme_20210107	19_10427721_T_A	0.310827	2.05e-10	2697	0.000319231008723538	9.16395721959953e-05	0.722367290604831	0.207295359694366	0.0699264791198845	0.775688806083295
19_9927721_10977067	ENSG00000267100.1	ILF3-AS1	Artery_Coronary	COVID19_HGI_A2_ALL_leave_23andme_20210107	19_10427721_T_A	0.105833	4.581e-08	2548	0.0320598523558482	0.0120603383718334	0.640774143891354	0.240973546750106	0.0741321186308585	0.403094422073902
19_9927721_10977067	ENSG00000267100.1	ILF3-AS1	Pituitary	COVID19_HGI_B1_ALL_leave_UKBB_23andme_20210107	19_10688076_A_G	0.00962614	0.001526	2309	0.766758366178458	0.176436157027336	0.0425892395070869	0.00979564430464434	0.00442059298247424	0.0593957723624602
19_9927721_10977067	ENSG00000267100.1	ILF3-AS1	Thyroid	COVID19_HGI_B2_ALL_eur_leave_23andme_20210107	19_10466123_C_T	0.0161214	1.268e-07	2697	0.0191979319232614	0.257115122501703	0.0478287275583761	0.64052789254814	0.0353303254685193	0.273482417898049
19_9927721_10977067	ENSG00000267100.1	ILF3-AS1	Vagina	COVID19_HGI_B1_ALL_leave_23andme_20210107	19_10474237_C_T	0.133577	0.0009212	2607	0.741267114791518	0.184523274709083	0.0551553199720474	0.0137244580615134	0.00532983246583726	0.0381948793313711
19_9927721_10977067	ENSG00000267100.1	ILF3-AS1	Cells_Transformed_fibroblasts	COVID19_HGI_A2_ALL_eur_leave_23andme_20210107	19_10466123_C_T	0.0274695	3.738e-09	2977	0.00491936068056338	0.00725322233449552	0.361449458625212	0.532836132643986	0.0935418257157431	0.715683013783992
19_9927721_10977067	ENSG00000267100.1	ILF3-AS1	Skin_Not_Sun_Exposed_Suprapubic	COVID19_HGI_B2_ALL_eur_leave_ukbb_23andme_20210107	19_10427721_T_A	0.44636	2.05e-10	2697	3.97576308048626e-06	0.000437438152780455	0.0089964982287318	0.989849911968382	0.000712175887024743	0.839692920350889
19_9927721_10977067	ENSG00000267100.1	ILF3-AS1	Adipose_Subcutaneous	COVID19_HGI_C2_ALL_leave_UKBB_23andme_20210107	19_10751886_T_C	2.67754e-15	0.208	2643	0.00831062659380739	0.972685768571711	0.000133324014294619	0.0156011344264801	0.00326914639370636	0.0695647335775368
19_9927721_10977067	ENSG00000267100.1	ILF3-AS1	Pancreas	COVID19_HGI_A2_ALL_leave_UKBB_23andme_20210107	19_10427721_T_A	0.248437	1.204e-08	2554	0.0083725632268961	0.0061655587329459	0.538468290518737	0.396477737332443	0.0505158501889781	0.721497365646839
19_9927721_10977067	ENSG00000267100.1	ILF3-AS1	Muscle_Skeletal	COVID19_HGI_C2_ALL_leave_UKBB_23andme_20210107	19_10758319_C_T	1.16499e-07	0.6541	2643	0.0286443661015763	0.953428364097192	0.000459529956313109	0.0152932903881174	0.00217444945680043	0.077474917469138
19_9927721_10977067	ENSG00000267100.1	ILF3-AS1	Brain_Putamen_basal_ganglia	COVID19_HGI_B1_ALL_leave_23andme_20210107	19_10474237_C_T	0.0326746	0.0009212	2605	0.709025452247728	0.21593869931019	0.0527021529873044	0.0160445230104573	0.0062891724443203	0.0407607521398781
19_9927721_10977067	ENSG00000267100.1	ILF3-AS1	Spleen	COVID19_HGI_A2_ALL_eur_leave_23andme_20210107	19_10466123_C_T	0.91335	3.738e-09	2973	0.00939071169253886	0.00338797211615127	0.689981144246791	0.248882389312456	0.0483577826320639	0.541923968227215
19_9927721_10977067	ENSG00000267100.1	ILF3-AS1	Colon_Transverse	COVID19_HGI_B2_ALL_eur_leave_23andme_20210107	19_10466123_C_T	0.202211	1.268e-07	2697	0.0534733111549576	0.229374515473322	0.133220621945004	0.571439227228744	0.0124923241979724	0.452443251571321
19_9927721_10977067	ENSG00000267100.1	ILF3-AS1	Colon_Sigmoid	COVID19_HGI_A2_ALL_leave_UKBB_23andme_20210107	19_10427721_T_A	0.568921	1.204e-08	2553	0.00943021178010449	0.00517382697224449	0.606489027162696	0.332700221498584	0.0462067125863712	0.733814187268362
19_9927721_10977067	ENSG00000267100.1	ILF3-AS1	Prostate	COVID19_HGI_C2_ALL_eur_leave_23andme_20210107	19_10556897_C_T	0.450685	1.836e-05	2880	0.723967142307527	0.230134968082764	0.0324595594015077	0.0103151346787671	0.00312319552943392	0.285787083124043
19_9927721_10977067	ENSG00000267100.1	ILF3-AS1	Colon_Transverse	COVID19_HGI_B2_ALL_leave_UKBB_23andme_20210107	19_10466123_C_T	0.202211	9.816e-08	2283	0.0585776148435431	0.247411642380015	0.130468239238146	0.551040343445765	0.0125021600925312	0.718140754459838
19_9927721_10977067	ENSG00000267100.1	ILF3-AS1	Adrenal_Gland	COVID19_HGI_B2_ALL_leave_UKBB_23andme_20210107	19_10466123_C_T	0.972672	9.816e-08	2283	0.243997225247147	0.0551735964686559	0.543448012385187	0.122852037744327	0.034529128154683	0.691831288909426
19_9927721_10977067	ENSG00000267100.1	ILF3-AS1	Colon_Sigmoid	COVID19_HGI_B1_ALL_leave_23andme_20210107	19_10652607_C_T	0.000109659	0.1248	2608	0.59835515563819	0.324984689680662	0.044528207239125	0.0241766539227393	0.007955293519284	0.0187011662438119
19_9927721_10977067	ENSG00000267100.1	ILF3-AS1	Brain_Putamen_basal_ganglia	COVID19_HGI_A2_ALL_leave_23andme_20210107	19_10466123_C_T	0.146452	2.507e-08	2546	0.0339310070273136	0.0101729995920705	0.678172049922302	0.203251175116486	0.0744727683418281	0.37456839009853
19_9927721_10977067	ENSG00000267100.1	ILF3-AS1	Cells_Transformed_fibroblasts	COVID19_HGI_A2_ALL_leave_UKBB_23andme_20210107	19_10466123_C_T	0.0274695	1.796e-08	2554	0.005916096067648	0.00847253719387575	0.380484452581677	0.544837670378317	0.0602892437784823	0.396472544520194
19_9927721_10977067	ENSG00000267100.1	ILF3-AS1	Pancreas	COVID19_HGI_C2_ALL_eur_leave_23andme_20210107	19_10556897_C_T	0.513068	1.836e-05	2889	0.538711951976228	0.414535617846479	0.0242717828779798	0.0186731839690093	0.00380746333030364	0.161687064791022
19_9927721_10977067	ENSG00000267100.1	ILF3-AS1	Testis	COVID19_HGI_B2_ALL_eur_leave_23andme_20210107	19_10466123_C_T	0.865157	1.268e-07	2697	0.152524710538373	0.126594021441799	0.379992118704249	0.31536422571525	0.0255249236003284	0.361050358697223
19_9927721_10977067	ENSG00000267100.1	ILF3-AS1	Adipose_Subcutaneous	COVID19_HGI_B1_ALL_leave_UKBB_23andme_20210107	19_10746840_C_T	2.46151e-15	0.06062	2310	0.00820381767715812	0.910972894416709	0.000455798484322397	0.0505832450639384	0.0297842443578716	0.106933849911657
19_9927721_10977067	ENSG00000267100.1	ILF3-AS1	Brain_Cerebellar_Hemisphere	COVID19_HGI_C2_ALL_eur_leave_ukbb_23andme_20210107	19_10481532_A_G	0.887419	4.517e-05	2885	0.756133801261738	0.220204455191405	0.0171265419552691	0.0049861142525085	0.00154908733907911	0.110344664755629
19_9927721_10977067	ENSG00000267100.1	ILF3-AS1	Esophagus_Gastroesophageal_Junction	COVID19_HGI_B2_ALL_leave_23andme_20210107	19_10427721_T_A	0.310827	1.017e-06	2563	0.504970196142057	0.138182683674496	0.260315204836956	0.0712086899509531	0.025323225395538	0.661698017992877
19_9927721_10977067	ENSG00000267100.1	ILF3-AS1	Heart_Left_Ventricle	COVID19_HGI_C2_ALL_leave_UKBB_23andme_20210107	19_10556897_C_T	0.0109475	0.0002649	2643	0.584370460014256	0.398112183260281	0.00937481845500657	0.0063849948648191	0.00175754340563706	0.144703296775494
19_9927721_10977067	ENSG00000267100.1	ILF3-AS1	Artery_Tibial	COVID19_HGI_B1_ALL_leave_UKBB_23andme_20210107	19_10758319_C_T	2.8628e-07	0.9295	2310	0.0521671357135679	0.887065239916156	0.00289837028629845	0.049276143308297	0.00859311077568012	0.116130252196688
19_9927721_10977067	ENSG00000267100.1	ILF3-AS1	Adrenal_Gland	COVID19_HGI_B1_ALL_eur_leave_ukbb_23andme_20210107	19_10714433_G_T	0.239864	0.0001103	2695	0.590360745427216	0.157494348940152	0.186696563800541	0.0497905903652703	0.0156577514668207	0.0825652543950527
19_9927721_10977067	ENSG00000267100.1	ILF3-AS1	Stomach	COVID19_HGI_C2_ALL_leave_23andme_20210107	19_10556897_C_T	0.611495	6.05e-06	2754	0.608145326100544	0.302447627033865	0.0561531705330743	0.0279212047023468	0.0053326716301697	0.351397422607708
19_9927721_10977067	ENSG00000267100.1	ILF3-AS1	Heart_Left_Ventricle	COVID19_HGI_B1_ALL_eur_leave_23andme_20210107	19_10690009_G_A	0.0136769	0.0002478	2695	0.498011475122486	0.338025842201528	0.0864747467293805	0.0586760185283529	0.0188119174182522	0.0793163902366352
19_9927721_10977067	ENSG00000267100.1	ILF3-AS1	Brain_Hippocampus	COVID19_HGI_C2_ALL_leave_23andme_20210107	19_10556897_C_T	0.451285	6.05e-06	2752	0.702399189960152	0.207599537988889	0.0648498094757309	0.0191608744627898	0.00599058811243824	0.419019290414648
19_9927721_10977067	ENSG00000267100.1	ILF3-AS1	Adrenal_Gland	COVID19_HGI_C2_ALL_eur_leave_23andme_20210107	19_10556897_C_T	0.0126214	1.836e-05	2887	0.739121229803093	0.211512629888556	0.0332957672309259	0.00952162471926978	0.00654874835815519	0.366303372891896
19_9927721_10977067	ENSG00000267100.1	ILF3-AS1	Testis	COVID19_HGI_A2_ALL_leave_UKBB_23andme_20210107	19_10427721_T_A	0.799473	1.204e-08	2554	0.00798369817017886	0.00675586193105586	0.513459043450843	0.434455332750613	0.0373460636973092	0.736724317794771
19_9927721_10977067	ENSG00000267100.1	ILF3-AS1	Thyroid	COVID19_HGI_A2_ALL_eur_leave_ukbb_23andme_20210107	19_10466123_C_T	0.0161214	1.915e-09	3000	0.000283267632822486	0.00437926507787995	0.0593572442503429	0.917633643076096	0.0183465799628581	0.812923914316911
19_9927721_10977067	ENSG00000267100.1	ILF3-AS1	Esophagus_Mucosa	COVID19_HGI_B2_ALL_leave_UKBB_23andme_20210107	19_10466123_C_T	0.684538	9.816e-08	2283	0.00294994720948818	0.306465645128971	0.0065703326995368	0.682580696565848	0.00143337839615688	0.160277523326275
19_9927721_10977067	ENSG00000267100.1	ILF3-AS1	Uterus	COVID19_HGI_B2_ALL_leave_23andme_20210107	19_10427721_T_A	0.484545	1.017e-06	2558	0.498407789019581	0.141198612202621	0.256911158128717	0.0727520386203024	0.0307304020287785	0.530230764129816
19_9927721_10977067	ENSG00000267100.1	ILF3-AS1	Minor_Salivary_Gland	COVID19_HGI_B1_ALL_eur_leave_ukbb_23andme_20210107	19_10653070_G_C	0.738802	7.366e-05	2673	0.593891360319549	0.154274472462271	0.18719354483986	0.0486110212503494	0.0160296011279719	0.0754351086357936
19_9927721_10977067	ENSG00000267100.1	ILF3-AS1	Brain_Cerebellar_Hemisphere	COVID19_HGI_B2_ALL_leave_23andme_20210107	19_10427721_T_A	0.832683	1.017e-06	2562	0.511687991920935	0.13267901121874	0.263776061091056	0.0683727798199756	0.0234841559492937	0.669502296153074
19_9927721_10977067	ENSG00000267100.1	ILF3-AS1	Liver	COVID19_HGI_B1_ALL_eur_leave_ukbb_23andme_20210107	19_10653070_G_C	0.24796	7.366e-05	2695	0.580891390313161	0.162941370467155	0.18368046028514	0.0515018064235942	0.0209849725109495	0.069011964858464
19_9927721_10977067	ENSG00000267100.1	ILF3-AS1	Artery_Coronary	COVID19_HGI_B1_ALL_eur_leave_ukbb_23andme_20210107	19_10714433_G_T	0.724125	0.0001103	2695	0.54051461100196	0.207110511001825	0.170890886660178	0.0654647247157402	0.016019266620297	0.0653315053714521
19_9927721_10977067	ENSG00000267100.1	ILF3-AS1	Liver	COVID19_HGI_C2_ALL_leave_23andme_20210107	19_10556897_C_T	0.697131	6.05e-06	2753	0.708301421042864	0.202149458004381	0.0653995932933092	0.0186595754354528	0.00548995222399227	0.416487975179024
19_9927721_10977067	ENSG00000267100.1	ILF3-AS1	Brain_Cerebellum	COVID19_HGI_B2_ALL_eur_leave_ukbb_23andme_20210107	19_10427721_T_A	0.380363	2.05e-10	2696	0.000321108982076643	9.19202088202201e-05	0.726616833913858	0.207935285394001	0.0650348515012432	0.829242467480964
19_9927721_10977067	ENSG00000267100.1	ILF3-AS1	Minor_Salivary_Gland	COVID19_HGI_C2_ALL_leave_23andme_20210107	19_10556897_C_T	0.131933	6.05e-06	2734	0.717899538621646	0.190788518803717	0.0662315972185488	0.0175941804353847	0.00748616492070419	0.42267786217647
19_9927721_10977067	ENSG00000267100.1	ILF3-AS1	Esophagus_Gastroesophageal_Junction	COVID19_HGI_B2_ALL_leave_UKBB_23andme_20210107	19_10466123_C_T	0.210244	9.816e-08	2283	0.238139228510972	0.0558932547940832	0.530400664491748	0.124438312653136	0.0511285395500612	0.719063909744781
19_9927721_10977067	ENSG00000267100.1	ILF3-AS1	Thyroid	COVID19_HGI_B1_ALL_leave_UKBB_23andme_20210107	19_10665695_C_T	1.66718e-07	0.5705	2310	0.0653778896922543	0.871690592085744	0.00363235071799512	0.0484196520133876	0.0108795154906187	0.110798443934669
19_9927721_10977067	ENSG00000267100.1	ILF3-AS1	Skin_Sun_Exposed_Lower_leg	COVID19_HGI_B1_ALL_leave_UKBB_23andme_20210107	19_10803124_C_G	2.16135e-18	0.1042	2310	0.00120589579868839	0.920681310998194	6.69987436243605e-05	0.0511255019834786	0.0269202924760152	0.0912623611957849
19_9927721_10977067	ENSG00000267100.1	ILF3-AS1	Prostate	COVID19_HGI_C2_ALL_eur_leave_ukbb_23andme_20210107	19_10481532_A_G	0.275995	4.517e-05	2881	0.741048740496095	0.235632939936942	0.0163432634791836	0.00519492422956616	0.00178013185821299	0.131405049206897
19_9927721_10977067	ENSG00000267100.1	ILF3-AS1	Skin_Not_Sun_Exposed_Suprapubic	COVID19_HGI_B2_ALL_leave_23andme_20210107	19_10754905_G_T	1.55334e-08	0.04558	2563	0.00586936608724139	0.649602909269409	0.00302569388636454	0.334867612975578	0.00663441778140705	0.079257234822985
19_9927721_10977067	ENSG00000267100.1	ILF3-AS1	Adipose_Visceral_Omentum	COVID19_HGI_A2_ALL_leave_23andme_20210107	19_10740574_T_C	1.01089e-10	0.008338	2548	1.80405724212912e-05	0.047557860801066	0.000360573474270979	0.950528342555547	0.00153518259669446	0.142070057974396
19_9927721_10977067	ENSG00000267100.1	ILF3-AS1	Adipose_Subcutaneous	COVID19_HGI_C2_ALL_leave_23andme_20210107	19_10751886_T_C	2.67754e-15	0.1985	2754	0.00772846677282819	0.904639616729963	0.000713608892526571	0.0835266141933956	0.00339169341128702	0.057268577532076
19_9927721_10977067	ENSG00000267100.1	ILF3-AS1	Skin_Sun_Exposed_Lower_leg	COVID19_HGI_B2_ALL_leave_UKBB_23andme_20210107	19_10811593_C_T	2.44196e-18	0.278	2283	0.000402603513912627	0.30910850157377	0.000896707244082347	0.688467363378704	0.00112482428953025	0.0872826405867877
19_9927721_10977067	ENSG00000267100.1	ILF3-AS1	Heart_Atrial_Appendage	COVID19_HGI_C2_ALL_eur_leave_ukbb_23andme_20210107	19_10832305_G_C	5.09619e-09	0.01975	2890	0.297014380400813	0.676424201436395	0.00673373181384481	0.0153309869182991	0.00449669943064863	0.0229947273248227
19_9927721_10977067	ENSG00000267100.1	ILF3-AS1	Brain_Hypothalamus	COVID19_HGI_B2_ALL_eur_leave_ukbb_23andme_20210107	19_10427721_T_A	0.108037	2.05e-10	2694	0.000313353269334547	9.45307090865537e-05	0.709066927173712	0.213830757557004	0.0766944312908627	0.819030317316749
19_9927721_10977067	ENSG00000267100.1	ILF3-AS1	Brain_Hypothalamus	COVID19_HGI_B2_ALL_leave_23andme_20210107	19_10427721_T_A	0.108037	1.017e-06	2563	0.497417191343749	0.143810007610453	0.256421584963491	0.0741066883350781	0.0282445277472297	0.689453601897547
19_9927721_10977067	ENSG00000267100.1	ILF3-AS1	Pituitary	COVID19_HGI_B1_ALL_eur_leave_23andme_20210107	19_10474237_C_T	0.45216	0.0001851	2694	0.663727861504777	0.179035665062432	0.115240750684388	0.0310744159793543	0.0109213067690488	0.0678382183340645
19_9927721_10977067	ENSG00000267100.1	ILF3-AS1	Heart_Atrial_Appendage	COVID19_HGI_B2_ALL_leave_23andme_20210107	19_10427721_T_A	0.240173	1.017e-06	2563	0.203774186701953	0.44584327747307	0.105046831589404	0.22981940264466	0.0155163015909136	0.461993167428827
19_9927721_10977067	ENSG00000267100.1	ILF3-AS1	Pituitary	COVID19_HGI_C2_ALL_eur_leave_ukbb_23andme_20210107	19_10481532_A_G	0.295028	4.517e-05	2889	0.757349909227657	0.218759259670011	0.0171647358553127	0.00495623549865826	0.0017698597483615	0.126630329911826
19_9927721_10977067	ENSG00000267100.1	ILF3-AS1	Brain_Cerebellum	COVID19_HGI_B2_ALL_eur_leave_23andme_20210107	19_10466123_C_T	0.607094	1.268e-07	2696	0.213903490634864	0.0612317145393265	0.532906577575681	0.152509644185522	0.0394485730646067	0.410780890808311
19_9927721_10977067	ENSG00000267100.1	ILF3-AS1	Prostate	COVID19_HGI_B2_ALL_leave_UKBB_23andme_20210107	19_10466123_C_T	0.328276	9.816e-08	2283	0.235825169913849	0.0603202022222324	0.525246628236312	0.134305151212551	0.0443028484150563	0.727167209037779
19_9927721_10977067	ENSG00000267100.1	ILF3-AS1	Muscle_Skeletal	COVID19_HGI_C2_ALL_eur_leave_23andme_20210107	19_10811593_C_T	9.65241e-12	0.0158	2889	0.0271799747459553	0.923778621392111	0.00122459960883124	0.0416148425380332	0.00620196171506951	0.111585661797291
19_9927721_10977067	ENSG00000267100.1	ILF3-AS1	Heart_Atrial_Appendage	COVID19_HGI_B2_ALL_eur_leave_23andme_20210107	19_10466123_C_T	0.0434823	1.268e-07	2697	0.0850968924037081	0.183559086576309	0.212005964971146	0.457247455960236	0.0620906000886	0.349541289312601
19_9927721_10977067	ENSG00000267100.1	ILF3-AS1	Ovary	COVID19_HGI_B1_ALL_leave_UKBB_23andme_20210107	19_10688076_A_G	0.799761	0.001526	2310	0.727976559761421	0.214806623287527	0.0404458784457568	0.0119296674137459	0.00484127109154975	0.0251287935274097
19_9927721_10977067	ENSG00000267100.1	ILF3-AS1	Colon_Sigmoid	COVID19_HGI_B2_ALL_leave_23andme_20210107	19_10427721_T_A	0.568921	1.017e-06	2562	0.419095007632748	0.227930935100419	0.216041075004611	0.117477635644865	0.0194553466173574	0.623369341877258
19_9927721_10977067	ENSG00000267100.1	ILF3-AS1	Prostate	COVID19_HGI_A2_ALL_leave_23andme_20210107	19_10427721_T_A	0.276967	4.581e-08	2547	0.0347335397729732	0.00989939262871527	0.694212460118191	0.197793861851758	0.0633607456283628	0.442588204036084
19_9927721_10977067	ENSG00000267100.1	ILF3-AS1	Thyroid	COVID19_HGI_C2_ALL_eur_leave_23andme_20210107	19_10665535_A_AT	1.66718e-07	0.159	2889	0.0582703188922821	0.896352284583427	0.00262538175215115	0.0403829759563703	0.00236903881576953	0.121857975363323
19_9927721_10977067	ENSG00000267100.1	ILF3-AS1	Spleen	COVID19_HGI_B2_ALL_eur_leave_ukbb_23andme_20210107	19_10427721_T_A	0.310226	2.05e-10	2695	0.000310761158474808	0.000102696349147263	0.703201396495442	0.232320885292743	0.0640642607041927	0.842297753948776
19_9927721_10977067	ENSG00000267100.1	ILF3-AS1	Brain_Nucleus_accumbens_basal_ganglia	COVID19_HGI_B1_ALL_leave_UKBB_23andme_20210107	19_10688076_A_G	0.390541	0.001526	2310	0.76650299146052	0.17648558280561	0.0425863805712115	0.00980079370310151	0.00462425145955766	0.0291627304084557
19_9927721_10977067	ENSG00000267100.1	ILF3-AS1	Brain_Amygdala	COVID19_HGI_B1_ALL_eur_leave_ukbb_23andme_20210107	19_10714433_G_T	0.0280111	0.0001103	2693	0.570765969849463	0.176680201219985	0.180409265570413	0.0558292449053564	0.0163153184547832	0.104346261129403
19_9927721_10977067	ENSG00000267100.1	ILF3-AS1	Thyroid	COVID19_HGI_B1_ALL_leave_23andme_20210107	19_10665695_C_T	1.66718e-07	0.8359	2609	0.0638084864222812	0.85554996713934	0.00475033313849662	0.0636806865848914	0.0122105267149903	0.0696403620667904
19_9927721_10977067	ENSG00000267100.1	ILF3-AS1	Brain_Anterior_cingulate_cortex_BA24	COVID19_HGI_B1_ALL_leave_UKBB_23andme_20210107	19_10688076_A_G	0.402781	0.001526	2309	0.743911848941474	0.199220498243646	0.0413040477952215	0.0110567674154569	0.00450683760420209	0.0289759052888271
19_9927721_10977067	ENSG00000267100.1	ILF3-AS1	Artery_Tibial	COVID19_HGI_B1_ALL_eur_leave_ukbb_23andme_20210107	19_10758319_C_T	2.8628e-07	0.7666	2697	0.0416638039700141	0.711058225380656	0.0131773580689191	0.224883085884551	0.00921752669586017	0.10081829044012
19_9927721_10977067	ENSG00000267100.1	ILF3-AS1	Ovary	COVID19_HGI_C2_ALL_leave_23andme_20210107	19_10556897_C_T	0.159948	6.05e-06	2753	0.677269369495154	0.2317847826453	0.0625338038090998	0.0213941923265548	0.00701785172389073	0.422033558168305
19_9927721_10977067	ENSG00000267100.1	ILF3-AS1	Adrenal_Gland	COVID19_HGI_C2_ALL_leave_23andme_20210107	19_10556897_C_T	0.0126214	6.05e-06	2754	0.70882748995129	0.193357726712642	0.0654496700270376	0.0178391826090042	0.014525930700027	0.45075478437653
19_9927721_10977067	ENSG00000267100.1	ILF3-AS1	Esophagus_Muscularis	COVID19_HGI_B2_ALL_leave_UKBB_23andme_20210107	19_10466123_C_T	0.752261	9.816e-08	2283	0.0068442670568819	0.302490936591355	0.0152440394538436	0.673727682694702	0.00169307420321838	0.319336003364332
19_9927721_10977067	ENSG00000267100.1	ILF3-AS1	Adrenal_Gland	COVID19_HGI_A2_ALL_eur_leave_23andme_20210107	19_10466123_C_T	0.972672	3.738e-09	2975	0.00982549638924732	0.00290044357976301	0.7219270706895	0.213057425639081	0.0522895637024089	0.502146839316577
19_9927721_10977067	ENSG00000267100.1	ILF3-AS1	Brain_Caudate_basal_ganglia	COVID19_HGI_C2_ALL_leave_23andme_20210107	19_10556897_C_T	0.130624	6.05e-06	2753	0.685350558104155	0.223445869648378	0.0632780106800808	0.0206233224226963	0.00730223914469011	0.439066438625564
19_9927721_10977067	ENSG00000267100.1	ILF3-AS1	Brain_Spinal_cord_cervical_c-1	COVID19_HGI_A2_ALL_eur_leave_ukbb_23andme_20210107	19_10466123_C_T	0.0447631	1.915e-09	2970	0.00326094800258358	0.000974018698359861	0.683311133756932	0.203991026155394	0.108462873386731	0.646177387571513
19_9927721_10977067	ENSG00000267100.1	ILF3-AS1	Colon_Transverse	COVID19_HGI_C2_ALL_leave_23andme_20210107	19_10556897_C_T	0.0342241	6.05e-06	2754	0.169487424809964	0.739285488914007	0.0156496413934324	0.0682546902049552	0.00732275467764168	0.192614849502552
19_9927721_10977067	ENSG00000267100.1	ILF3-AS1	Esophagus_Mucosa	COVID19_HGI_C2_ALL_eur_leave_23andme_20210107	19_10811593_C_T	1.33706e-14	0.0158	2889	0.00871006229901821	0.941086491983431	0.000392433730493465	0.0423934367570858	0.00741757522997113	0.0763379090661875
19_9927721_10977067	ENSG00000267100.1	ILF3-AS1	Esophagus_Muscularis	COVID19_HGI_A2_ALL_eur_leave_23andme_20210107	19_10466123_C_T	0.752261	3.738e-09	2977	0.000287670679623467	0.0131217088182292	0.0211365700065605	0.964114702666689	0.00133934782889737	0.463115673072454
19_9927721_10977067	ENSG00000267100.1	ILF3-AS1	Brain_Frontal_Cortex_BA9	COVID19_HGI_B2_ALL_leave_23andme_20210107	19_10427721_T_A	0.843477	1.017e-06	2559	0.470034848589992	0.174508208470278	0.242286398108619	0.0899295899841483	0.0232409548469628	0.643900073561634
19_9927721_10977067	ENSG00000267100.1	ILF3-AS1	Brain_Anterior_cingulate_cortex_BA24	COVID19_HGI_A2_ALL_eur_leave_23andme_20210107	19_10466123_C_T	0.191765	3.738e-09	2969	0.00933625872711719	0.00314045096956611	0.685979687741552	0.23067311791978	0.0708704846419854	0.621896547714043
19_9927721_10977067	ENSG00000267100.1	ILF3-AS1	Whole_Blood	COVID19_HGI_B2_ALL_eur_leave_23andme_20210107	19_10742463_G_T	3.78841e-06	0.0002629	2697	0.02799795465595	0.248362644409635	0.0697526457945533	0.61872259071401	0.0351641644258521	0.0999205664471607
19_9927721_10977067	ENSG00000267100.1	ILF3-AS1	Brain_Cerebellum	COVID19_HGI_A2_ALL_eur_leave_ukbb_23andme_20210107	19_10466123_C_T	0.607094	1.915e-09	2994	0.00341243007707182	0.00108028654320542	0.715055293504748	0.226313756133145	0.0541382337418297	0.499538309804637
19_9927721_10977067	ENSG00000267100.1	ILF3-AS1	Colon_Sigmoid	COVID19_HGI_B2_ALL_eur_leave_23andme_20210107	19_10466123_C_T	0.59597	1.268e-07	2696	0.179068765185844	0.0988285814795017	0.44612150076448	0.246185981445765	0.0297951711244086	0.409703990974682
19_9927721_10977067	ENSG00000267100.1	ILF3-AS1	Brain_Putamen_basal_ganglia	COVID19_HGI_C2_ALL_leave_UKBB_23andme_20210107	19_10427721_T_A	0.365354	0.0001974	2641	0.750659536143336	0.232312225732651	0.0120316557395916	0.0037222522348681	0.00127433014955386	0.121475546587061
19_9927721_10977067	ENSG00000267100.1	ILF3-AS1	Skin_Sun_Exposed_Lower_leg	COVID19_HGI_B1_ALL_leave_23andme_20210107	19_10803124_C_G	2.16135e-18	0.2236	2609	0.00118980049847748	0.913741666528138	8.85767560558176e-05	0.0680081069750388	0.0169718492422902	0.0741331577667411
19_9927721_10977067	ENSG00000267100.1	ILF3-AS1	Brain_Amygdala	COVID19_HGI_B1_ALL_eur_leave_23andme_20210107	19_10474237_C_T	0.776432	0.0001851	2691	0.643931884965841	0.199200980986425	0.11171635697968	0.0345489664016805	0.0106018106663728	0.0676897584876039
19_9927721_10977067	ENSG00000267100.1	ILF3-AS1	Brain_Amygdala	COVID19_HGI_B2_ALL_eur_leave_ukbb_23andme_20210107	19_10427721_T_A	0.332962	2.05e-10	2696	0.000314655897112602	9.77270124151092e-05	0.712014563571794	0.221073662711473	0.0664993908072043	0.818844503624451
19_9927721_10977067	ENSG00000267100.1	ILF3-AS1	Vagina	COVID19_HGI_B2_ALL_leave_23andme_20210107	19_10427721_T_A	0.613117	1.017e-06	2562	0.516961898924795	0.126286404105243	0.266494994492024	0.0650757377614817	0.0251809647164568	0.654419853516435
19_9927721_10977067	ENSG00000267100.1	ILF3-AS1	Brain_Cerebellar_Hemisphere	COVID19_HGI_B1_ALL_eur_leave_ukbb_23andme_20210107	19_10653070_G_C	0.0375549	7.366e-05	2691	0.57997254296973	0.158480498198426	0.183349567992834	0.0500730938247669	0.0281242970142435	0.107021494626649
19_9927721_10977067	ENSG00000267100.1	ILF3-AS1	Adipose_Subcutaneous	COVID19_HGI_B2_ALL_leave_23andme_20210107	19_10427721_T_A	0.657903	1.017e-06	2563	0.00557218045861887	0.652080627897478	0.00287249288879971	0.336148199904483	0.00332649885062129	0.0447947806219065
19_9927721_10977067	ENSG00000267100.1	ILF3-AS1	Small_Intestine_Terminal_Ileum	COVID19_HGI_C2_ALL_eur_leave_23andme_20210107	19_10556897_C_T	0.583253	1.836e-05	2882	0.699518409791186	0.254505638172442	0.0314955506505494	0.0114559952647169	0.00302440612110545	0.278649638847011
19_9927721_10977067	ENSG00000267100.1	ILF3-AS1	Skin_Sun_Exposed_Lower_leg	COVID19_HGI_A2_ALL_leave_23andme_20210107	19_10758319_C_T	3.41153e-09	0.01119	2548	5.79106155873737e-05	0.0475723275871246	0.00115744840972269	0.950818628942721	0.000393684444845346	0.334909556139567
19_9927721_10977067	ENSG00000267100.1	ILF3-AS1	Ovary	COVID19_HGI_B2_ALL_leave_UKBB_23andme_20210107	19_10466123_C_T	0.0121137	9.816e-08	2283	0.19725940777515	0.0581714096446084	0.439350213803048	0.129387678774449	0.175831290002745	0.685612792640646
19_9927721_10977067	ENSG00000267100.1	ILF3-AS1	Adipose_Visceral_Omentum	COVID19_HGI_C2_ALL_leave_UKBB_23andme_20210107	19_10740574_T_C	1.01089e-10	0.5462	2643	0.00037305087607395	0.982697389384048	5.98470401393855e-06	0.0157638562292267	0.00115971880663698	0.108377526344609
19_9927721_10977067	ENSG00000267100.1	ILF3-AS1	Liver	COVID19_HGI_B2_ALL_eur_leave_ukbb_23andme_20210107	19_10427721_T_A	0.934924	2.05e-10	2695	0.000324318348641186	9.06301794559943e-05	0.733879093987354	0.205020507969678	0.0606854495148721	0.824873126349175
19_9927721_10977067	ENSG00000267100.1	ILF3-AS1	Heart_Atrial_Appendage	COVID19_HGI_B2_ALL_eur_leave_ukbb_23andme_20210107	19_10427721_T_A	0.240173	2.05e-10	2697	0.000134256037583426	0.000289598302946893	0.303799341123745	0.65527284514158	0.040503959394144	0.597065463273436
19_9927721_10977067	ENSG00000267119.1	RPL10P15	Breast_Mammary_Tissue	COVID19_HGI_A2_ALL_leave_23andme_20210107	19_10427721_T_A	0.741183	4.581e-08	2486	0.0373859834986873	0.00788282789789069	0.747168636961426	0.157490300495107	0.0500722511468891	0.514281216805131
19_9927721_10977067	ENSG00000267119.1	RPL10P15	Brain_Hippocampus	COVID19_HGI_B1_ALL_leave_UKBB_23andme_20210107	19_10688076_A_G	0.665364	0.001526	2256	0.769969938004916	0.174311160018653	0.0421011876871568	0.00952706960155097	0.00409064468772333	0.0315132885374006
19_9927721_10977067	ENSG00000267119.1	RPL10P15	Pancreas	COVID19_HGI_B2_ALL_leave_UKBB_23andme_20210107	19_10466123_C_T	0.996993	9.816e-08	2229	0.250162380567544	0.0497700812466452	0.557109610503696	0.11080541833224	0.0321525093498754	0.684144732419744
19_9927721_10977067	ENSG00000267119.1	RPL10P15	Vagina	COVID19_HGI_B2_ALL_eur_leave_ukbb_23andme_20210107	19_10427721_T_A	0.0646794	2.05e-10	2622	0.000324778532616567	7.90385999142842e-05	0.734920291824028	0.178765414598497	0.0859104764449442	0.811874708282806
19_9927721_10977067	ENSG00000267119.1	RPL10P15	Adrenal_Gland	COVID19_HGI_C2_ALL_leave_UKBB_23andme_20210107	19_10427721_T_A	0.411348	0.0001974	2575	0.801070321809644	0.182269931141953	0.0126863185900631	0.0028854681295686	0.00108796032877166	0.148710304462492
19_9927721_10977067	ENSG00000267119.1	RPL10P15	Brain_Spinal_cord_cervical_c-1	COVID19_HGI_B2_ALL_eur_leave_23andme_20210107	19_10466123_C_T	0.0101414	1.268e-07	2609	0.194007204391226	0.0528110181893954	0.483261614508358	0.131410924681616	0.138509238229405	0.521201011198596
19_9927721_10977067	ENSG00000267119.1	RPL10P15	Colon_Sigmoid	COVID19_HGI_C2_ALL_leave_UKBB_23andme_20210107	19_10427721_T_A	0.429892	0.0001974	2574	0.796253310516653	0.187038484161959	0.0126071098119201	0.0029602467872738	0.00114084872219395	0.131568070185372
19_9927721_10977067	ENSG00000267119.1	RPL10P15	Pancreas	COVID19_HGI_B2_ALL_eur_leave_23andme_20210107	19_10466123_C_T	0.996993	1.268e-07	2628	0.223637692584212	0.0529455990398174	0.557104650378776	0.131858516294164	0.0344535417030301	0.393603841729668
19_9927721_10977067	ENSG00000267119.1	RPL10P15	Muscle_Skeletal	COVID19_HGI_C2_ALL_leave_23andme_20210107	19_10556897_C_T	0.456425	6.05e-06	2679	0.721551916899481	0.189678435115035	0.0664735077547954	0.0174694404072699	0.00482669982341889	0.407957247145589
19_9927721_10977067	ENSG00000267119.1	RPL10P15	Brain_Substantia_nigra	COVID19_HGI_B2_ALL_eur_leave_23andme_20210107	19_10466123_C_T	0.958022	1.268e-07	2612	0.218941210335176	0.0551565172025204	0.545348671504058	0.13734313784078	0.0432104631174662	0.427557449237962
19_9927721_10977067	ENSG00000267119.1	RPL10P15	Pancreas	COVID19_HGI_B1_ALL_eur_leave_ukbb_23andme_20210107	19_10653070_G_C	0.359534	7.366e-05	2637	0.605094427104707	0.144097267625519	0.190617434925505	0.0453788493716442	0.0148120209726247	0.0821620546852822
19_9927721_10977067	ENSG00000267119.1	RPL10P15	Colon_Sigmoid	COVID19_HGI_C2_ALL_eur_leave_23andme_20210107	19_10556897_C_T	0.577781	1.836e-05	2812	0.759012590277976	0.195383466611348	0.034016307036288	0.00875357403341876	0.00283406204096914	0.294900080354654
19_9927721_10977067	ENSG00000267119.1	RPL10P15	Brain_Amygdala	COVID19_HGI_A2_ALL_eur_leave_23andme_20210107	19_10466123_C_T	0.0887169	3.738e-09	2887	0.00945882403611609	0.00268006761128916	0.694978041137049	0.196819338386357	0.0960637288291886	0.617832932654074
19_9927721_10977067	ENSG00000267119.1	RPL10P15	Esophagus_Gastroesophageal_Junction	COVID19_HGI_C2_ALL_eur_leave_ukbb_23andme_20210107	19_10481532_A_G	0.0159557	4.517e-05	2815	0.742333054057044	0.232250703284096	0.0166309087547114	0.00519965865480648	0.00358567524934179	0.321078015063811
19_9927721_10977067	ENSG00000267119.1	RPL10P15	Prostate	COVID19_HGI_A2_ALL_leave_UKBB_23andme_20210107	19_10427721_T_A	0.96786	1.204e-08	2491	0.0117539358138998	0.00258178191109248	0.75592141484911	0.165976295749996	0.0637665716759019	0.689947437241627
19_9927721_10977067	ENSG00000267119.1	RPL10P15	Colon_Sigmoid	COVID19_HGI_A2_ALL_eur_leave_23andme_20210107	19_10466123_C_T	0.345543	3.738e-09	2895	0.00997044443985539	0.00264941119256877	0.732569659280877	0.194602955817458	0.060207529269241	0.550811711706346
19_9927721_10977067	ENSG00000267119.1	RPL10P15	Colon_Sigmoid	COVID19_HGI_B1_ALL_eur_leave_ukbb_23andme_20210107	19_10714433_G_T	0.107883	0.0001103	2636	0.603276696551768	0.145857427020713	0.19001300195335	0.0459255303659454	0.0149273441082235	0.106907780197851
19_9927721_10977067	ENSG00000267119.1	RPL10P15	Brain_Amygdala	COVID19_HGI_C2_ALL_eur_leave_23andme_20210107	19_10556897_C_T	0.0105257	1.836e-05	2813	0.745714336480931	0.205963940639229	0.0334263849295275	0.009226593026921	0.0056687449233913	0.329812354811655
19_9927721_10977067	ENSG00000267119.1	RPL10P15	Stomach	COVID19_HGI_B2_ALL_eur_leave_23andme_20210107	19_10466123_C_T	0.840377	1.268e-07	2628	0.21313366198868	0.0643191503547187	0.530938022450936	0.160194249000143	0.0314149162055225	0.409439565604236
19_9927721_10977067	ENSG00000267119.1	RPL10P15	Stomach	COVID19_HGI_C2_ALL_eur_leave_23andme_20210107	19_10556897_C_T	0.638661	1.836e-05	2814	0.72168473340123	0.232718234840437	0.0323512923521978	0.0104293505984697	0.00281638880766555	0.275102971380151
19_9927721_10977067	ENSG00000267119.1	RPL10P15	Thyroid	COVID19_HGI_B1_ALL_leave_23andme_20210107	19_9967429_C_T	5.92707e-06	0.093	2543	0.745045548754092	0.181387880075924	0.0544288301729038	0.013245284114248	0.00589245688283228	0.0854577544562508
19_9927721_10977067	ENSG00000267119.1	RPL10P15	Skin_Sun_Exposed_Lower_leg	COVID19_HGI_B1_ALL_eur_leave_23andme_20210107	19_10636320_C_T	0.0279614	0.000481	2635	0.691840261243149	0.151464243246963	0.119468345511667	0.0261440621943983	0.0110830878038234	0.0716494290641801
19_9927721_10977067	ENSG00000267119.1	RPL10P15	Small_Intestine_Terminal_Ileum	COVID19_HGI_B1_ALL_eur_leave_ukbb_23andme_20210107	19_10714433_G_T	0.522148	0.0001103	2630	0.588546175752607	0.160721494874308	0.18480760587599	0.0504521983292877	0.0154725251678074	0.0763543893624813
19_9927721_10977067	ENSG00000267119.1	RPL10P15	Brain_Cerebellum	COVID19_HGI_C2_ALL_eur_leave_23andme_20210107	19_10556897_C_T	0.115221	1.836e-05	2813	0.763691802267022	0.189651738745947	0.0342322185604847	0.00849714591931204	0.00392709450723446	0.333807059970417
19_9927721_10977067	ENSG00000267119.1	RPL10P15	Liver	COVID19_HGI_B2_ALL_leave_UKBB_23andme_20210107	19_10466123_C_T	0.788141	9.816e-08	2229	0.241635368641425	0.0571518226581551	0.538120023491678	0.127240797636668	0.0358519875720745	0.688706045548475
19_9927721_10977067	ENSG00000267119.1	RPL10P15	Spleen	COVID19_HGI_A2_ALL_leave_UKBB_23andme_20210107	19_10427721_T_A	0.425827	1.204e-08	2492	0.0114294296160634	0.00293329223797239	0.73505179614491	0.188584484484947	0.0620009975161074	0.743189821564309
19_9927721_10977067	ENSG00000267119.1	RPL10P15	Spleen	COVID19_HGI_A2_ALL_eur_leave_23andme_20210107	19_10466123_C_T	0.856067	3.738e-09	2894	0.00983512604578259	0.0029218511319659	0.722627229010036	0.214630454671869	0.0499853391403463	0.552554205357459
19_9927721_10977067	ENSG00000267119.1	RPL10P15	Adipose_Visceral_Omentum	COVID19_HGI_B2_ALL_leave_23andme_20210107	19_10427721_T_A	0.355067	1.017e-06	2498	0.531130915470057	0.110816313891829	0.273632601437827	0.0570639472001248	0.0273562220001621	0.608564768051827
19_9927721_10977067	ENSG00000267119.1	RPL10P15	Artery_Aorta	COVID19_HGI_C2_ALL_leave_23andme_20210107	19_10556897_C_T	0.566608	6.05e-06	2679	0.706202884718064	0.204727486315169	0.0650594667331538	0.0188555175126881	0.0051546447209247	0.404431806846657
19_9927721_10977067	ENSG00000267119.1	RPL10P15	Prostate	COVID19_HGI_C2_ALL_leave_UKBB_23andme_20210107	19_10427721_T_A	0.96786	0.0001974	2573	0.80051337603565	0.182815419408083	0.0126732208543614	0.00289311308388392	0.00110487061802149	0.134571930359882
19_9927721_10977067	ENSG00000267119.1	RPL10P15	Muscle_Skeletal	COVID19_HGI_C2_ALL_leave_UKBB_23andme_20210107	19_10427721_T_A	0.510239	0.0001974	2575	0.788081174655088	0.195074861409705	0.0124806132299598	0.0030880687786114	0.00127528192663642	0.10263597600413
19_9927721_10977067	ENSG00000267119.1	RPL10P15	Artery_Aorta	COVID19_HGI_B1_ALL_leave_UKBB_23andme_20210107	19_10870866_T_C	0.000109095	0.07966	2257	0.756372501776729	0.187754233958922	0.0413853331789889	0.0102688560432407	0.00421907504211982	0.116292565098823
19_9927721_10977067	ENSG00000267119.1	RPL10P15	Brain_Putamen_basal_ganglia	COVID19_HGI_B1_ALL_eur_leave_ukbb_23andme_20210107	19_10653070_G_C	0.317446	7.366e-05	2633	0.60012349923535	0.147462441075366	0.188968934700404	0.0464164478219842	0.0170286771668957	0.0851547425283316
19_9927721_10977067	ENSG00000267119.1	RPL10P15	Lung	COVID19_HGI_A2_ALL_eur_leave_23andme_20210107	19_10466123_C_T	0.733231	3.738e-09	2898	0.0101528025124372	0.00273628865226792	0.745968567548527	0.201006355742345	0.0401359855444234	0.522935016114688
19_9927721_10977067	ENSG00000267119.1	RPL10P15	Esophagus_Muscularis	COVID19_HGI_B1_ALL_eur_leave_23andme_20210107	19_10474237_C_T	0.175975	0.0001851	2635	0.663646241996027	0.179670771537656	0.11459974647014	0.0310148360061386	0.011068403990038	0.0803387204465128
19_9927721_10977067	ENSG00000267119.1	RPL10P15	Brain_Spinal_cord_cervical_c-1	COVID19_HGI_B1_ALL_eur_leave_ukbb_23andme_20210107	19_10653070_G_C	0.22537	7.366e-05	2615	0.586065055194887	0.159698067485835	0.184222778577108	0.0501794076367825	0.0198346911053875	0.0798789812117462
19_9927721_10977067	ENSG00000267119.1	RPL10P15	Brain_Amygdala	COVID19_HGI_B2_ALL_leave_UKBB_23andme_20210107	19_10466123_C_T	0.0887169	9.816e-08	2229	0.234646225675915	0.0512037571016208	0.522555258292227	0.113952713399971	0.0776420455302665	0.694735715323783
19_9927721_10977067	ENSG00000267119.1	RPL10P15	Brain_Putamen_basal_ganglia	COVID19_HGI_B1_ALL_leave_UKBB_23andme_20210107	19_10688076_A_G	0.423318	0.001526	2255	0.781423078867839	0.16291967151888	0.0427335304066945	0.00890553789013692	0.00401818131644937	0.0345925781232115
19_9927721_10977067	ENSG00000267119.1	RPL10P15	Artery_Coronary	COVID19_HGI_C2_ALL_leave_UKBB_23andme_20210107	19_10427721_T_A	0.329431	0.0001974	2575	0.794353359084777	0.188908852539485	0.0125799439975145	0.00299052744762547	0.00116731693059862	0.141586969264221
19_9927721_10977067	ENSG00000267119.1	RPL10P15	Brain_Putamen_basal_ganglia	COVID19_HGI_C2_ALL_eur_leave_ukbb_23andme_20210107	19_10481532_A_G	0.358865	4.517e-05	2806	0.773672133061592	0.202915290498229	0.0172650380741088	0.00452657653496546	0.00162096183110478	0.140839504348432
19_9927721_10977067	ENSG00000267119.1	RPL10P15	Minor_Salivary_Gland	COVID19_HGI_B1_ALL_leave_23andme_20210107	19_10474237_C_T	0.834565	0.0009212	2528	0.746624232437468	0.180834267098164	0.0543121844916251	0.0131494678484855	0.00507984812425754	0.0351120219717007
19_9927721_10977067	ENSG00000267119.1	RPL10P15	Pancreas	COVID19_HGI_B1_ALL_eur_leave_23andme_20210107	19_10474237_C_T	0.903546	0.0001851	2635	0.682245600188516	0.162373473005064	0.117811520452248	0.0280294326932979	0.00953997366087441	0.0700344505800468
19_9927721_10977067	ENSG00000267119.1	RPL10P15	Colon_Transverse	COVID19_HGI_C2_ALL_leave_UKBB_23andme_20210107	19_10427721_T_A	0.466687	0.0001974	2575	0.771650736853175	0.211664516278649	0.0122204091469295	0.00335095623664392	0.00111338148460285	0.132590842698908
19_9927721_10977067	ENSG00000267119.1	RPL10P15	Brain_Cortex	COVID19_HGI_B2_ALL_eur_leave_23andme_20210107	19_10466123_C_T	0.948048	1.268e-07	2624	0.218869901058038	0.0567045238310577	0.545224078758412	0.141217948024578	0.0379835483279151	0.419337978623745
19_9927721_10977067	ENSG00000267119.1	RPL10P15	Artery_Tibial	COVID19_HGI_B2_ALL_eur_leave_ukbb_23andme_20210107	19_10427721_T_A	0.500816	2.05e-10	2628	0.000333303423663631	8.343558406231e-05	0.754210729872932	0.188744351003693	0.0566281801156498	0.858744811014626
19_9927721_10977067	ENSG00000267119.1	RPL10P15	Spleen	COVID19_HGI_B2_ALL_leave_23andme_20210107	19_10427721_T_A	0.425827	1.017e-06	2498	0.512234159359179	0.131660162838102	0.263897207803699	0.0678054140640757	0.0244030559349443	0.681083546894305
19_9927721_10977067	ENSG00000267119.1	RPL10P15	Spleen	COVID19_HGI_B2_ALL_eur_leave_23andme_20210107	19_10466123_C_T	0.856067	1.268e-07	2626	0.21722880540754	0.058689155262981	0.54113318675192	0.146162284755399	0.0367865678221599	0.418969836873271
19_9927721_10977067	ENSG00000267119.1	RPL10P15	Brain_Caudate_basal_ganglia	COVID19_HGI_B1_ALL_leave_UKBB_23andme_20210107	19_10652536_G_A	0.0504912	0.002445	2257	0.770237343499936	0.173523312108793	0.0421439555414373	0.00948981691046851	0.00460557193936559	0.0280065724503985
19_9927721_10977067	ENSG00000267119.1	RPL10P15	Brain_Hypothalamus	COVID19_HGI_A2_ALL_eur_leave_ukbb_23andme_20210107	19_10466123_C_T	0.427595	1.915e-09	2910	0.00345742723867408	0.000944181577433834	0.724482247372981	0.197774000382212	0.0733421434286998	0.4427614219891
19_9927721_10977067	ENSG00000267119.1	RPL10P15	Minor_Salivary_Gland	COVID19_HGI_B1_ALL_leave_UKBB_23andme_20210107	19_10688076_A_G	0.0775948	0.001526	2247	0.777762585992677	0.166742965876882	0.0424158102238887	0.00908945156817586	0.00398918633837593	0.03838765798121
19_9927721_10977067	ENSG00000267119.1	RPL10P15	Heart_Atrial_Appendage	COVID19_HGI_C2_ALL_eur_leave_23andme_20210107	19_10556897_C_T	0.0970192	1.836e-05	2814	0.756192337892979	0.19668372257858	0.033898180556449	0.0088124180475825	0.00441334092440998	0.334193169982438
19_9927721_10977067	ENSG00000267119.1	RPL10P15	Spleen	COVID19_HGI_C2_ALL_eur_leave_23andme_20210107	19_10556897_C_T	0.749238	1.836e-05	2812	0.740250904117133	0.214040547774793	0.0331763661152753	0.00958986944491941	0.0029423125478799	0.294259609919906
19_9927721_10977067	ENSG00000267119.1	RPL10P15	Colon_Transverse	COVID19_HGI_A2_ALL_leave_23andme_20210107	19_10427721_T_A	0.466687	4.581e-08	2486	0.0353448629734914	0.00940168733527051	0.70637631058761	0.187834131976787	0.0610430071268417	0.420673936234924
19_9927721_10977067	ENSG00000267119.1	RPL10P15	Adipose_Subcutaneous	COVID19_HGI_B2_ALL_eur_leave_ukbb_23andme_20210107	19_10427721_T_A	0.164461	2.05e-10	2628	0.000329890342923349	7.79628151726951e-05	0.746487490525588	0.176340240510276	0.0767644158060401	0.864247808729826
19_9927721_10977067	ENSG00000267119.1	RPL10P15	Adrenal_Gland	COVID19_HGI_C2_ALL_eur_leave_ukbb_23andme_20210107	19_10481532_A_G	0.972692	4.517e-05	2813	0.780222672229767	0.196497828366005	0.0174750385990118	0.00439965563249	0.00140480517272642	0.112085041941248
19_9927721_10977067	ENSG00000267119.1	RPL10P15	Colon_Transverse	COVID19_HGI_B1_ALL_eur_leave_ukbb_23andme_20210107	19_10714433_G_T	0.0543156	0.0001103	2637	0.58452455651398	0.16440750799066	0.184137494286297	0.0517766592837255	0.0151537819253378	0.117349513110443
19_9927721_10977067	ENSG00000267119.1	RPL10P15	Brain_Caudate_basal_ganglia	COVID19_HGI_B1_ALL_leave_23andme_20210107	19_10474237_C_T	0.299147	0.0009212	2542	0.739525324481734	0.187325385425676	0.0539845259068541	0.0136690490066137	0.00549571517912199	0.0337545681253945
19_9927721_10977067	ENSG00000267119.1	RPL10P15	Skin_Not_Sun_Exposed_Suprapubic	COVID19_HGI_B1_ALL_eur_leave_23andme_20210107	19_10474237_C_T	0.223372	0.0001851	2635	0.684175592375813	0.161045019947147	0.11814479532274	0.0278007389103722	0.00883385344392848	0.0965895252037509
19_9927721_10977067	ENSG00000267119.1	RPL10P15	Uterus	COVID19_HGI_B2_ALL_eur_leave_ukbb_23andme_20210107	19_10427721_T_A	0.486888	2.05e-10	2619	0.000321583172366796	8.97784782335733e-05	0.727689712232396	0.203085084136038	0.0688138419809667	0.781980405358071
19_9927721_10977067	ENSG00000267119.1	RPL10P15	Colon_Sigmoid	COVID19_HGI_A2_ALL_eur_leave_ukbb_23andme_20210107	19_10466123_C_T	0.345543	1.915e-09	2918	0.00352076553952941	0.000943254329420799	0.737755081540229	0.197593040367826	0.0601878582229945	0.514245078730674
19_9927721_10977067	ENSG00000267119.1	RPL10P15	Small_Intestine_Terminal_Ileum	COVID19_HGI_B2_ALL_leave_23andme_20210107	19_10427721_T_A	0.0229066	1.017e-06	2491	0.506823379495007	0.13129092527029	0.261087791564604	0.0676007343305216	0.0331971693395777	0.731219972793497
19_9927721_10977067	ENSG00000267119.1	RPL10P15	Brain_Putamen_basal_ganglia	COVID19_HGI_B1_ALL_leave_23andme_20210107	19_10474237_C_T	0.439811	0.0009212	2539	0.749940327155478	0.177280298611807	0.054699182749558	0.0129253238658634	0.00515486761729447	0.034815041502373
19_9927721_10977067	ENSG00000267119.1	RPL10P15	Minor_Salivary_Gland	COVID19_HGI_C2_ALL_eur_leave_ukbb_23andme_20210107	19_10481532_A_G	0.817073	4.517e-05	2790	0.770504937814067	0.206164662981604	0.017128274769346	0.00458140636193076	0.00162071807305259	0.119193237521777
19_9927721_10977067	ENSG00000267119.1	RPL10P15	Cells_Transformed_fibroblasts	COVID19_HGI_A2_ALL_eur_leave_ukbb_23andme_20210107	19_10427721_T_A	0.0172737	9.041e-09	2921	0.00337352663128161	0.00103827129229872	0.706902237836233	0.21749231784373	0.0711936463964567	0.521444253923673
19_9927721_10977067	ENSG00000267119.1	RPL10P15	Brain_Spinal_cord_cervical_c-1	COVID19_HGI_B1_ALL_eur_leave_23andme_20210107	19_10474237_C_T	0.963343	0.0001851	2613	0.662868395351456	0.180469076444	0.114045578917759	0.0310378727364248	0.0115790765503599	0.0630057028029141
19_9927721_10977067	ENSG00000267119.1	RPL10P15	Brain_Putamen_basal_ganglia	COVID19_HGI_C2_ALL_leave_23andme_20210107	19_10556897_C_T	0.0811226	6.05e-06	2676	0.727281050966816	0.181110586100924	0.0669802921882091	0.0166717577525564	0.00795631299149495	0.446975188526835
19_9927721_10977067	ENSG00000267119.1	RPL10P15	Adipose_Visceral_Omentum	COVID19_HGI_B1_ALL_leave_UKBB_23andme_20210107	19_10362425_T_C	0.000532039	0.04891	2257	0.794572127560202	0.149844702178391	0.0434754464983496	0.00819492164809569	0.00391280211496237	0.0426014858691593
19_9927721_10977067	ENSG00000267119.1	RPL10P15	Liver	COVID19_HGI_A2_ALL_leave_23andme_20210107	19_10427721_T_A	0.949335	4.581e-08	2486	0.0356466422326307	0.00946307381429551	0.71240744783781	0.189068585536877	0.0534142505783869	0.470877428839304
19_9927721_10977067	ENSG00000267119.1	RPL10P15	Heart_Atrial_Appendage	COVID19_HGI_B1_ALL_leave_23andme_20210107	19_10474237_C_T	0.266411	0.0009212	2543	0.750856857691299	0.175719678934276	0.0548533716626885	0.0128313509898922	0.00573874072184453	0.0329476686185628
19_9927721_10977067	ENSG00000267119.1	RPL10P15	Thyroid	COVID19_HGI_A2_ALL_eur_leave_ukbb_23andme_20210107	19_10466123_C_T	0.648896	1.915e-09	2921	0.00356052510164654	0.000993820684343767	0.746086643836521	0.208208002639421	0.0411510077380676	0.475774939172299
19_9927721_10977067	ENSG00000267119.1	RPL10P15	Uterus	COVID19_HGI_B2_ALL_eur_leave_23andme_20210107	19_10466123_C_T	0.270473	1.268e-07	2619	0.213273843989056	0.0595410544010761	0.531260605891789	0.14826784254219	0.0476566531758878	0.472132270133132
19_9927721_10977067	ENSG00000267119.1	RPL10P15	Colon_Transverse	COVID19_HGI_A2_ALL_eur_leave_23andme_20210107	19_10466123_C_T	0.32845	3.738e-09	2898	0.00968683616263915	0.00296854958877601	0.711732084561802	0.218054108946305	0.0575584207404777	0.553832364450798
19_9927721_10977067	ENSG00000267119.1	RPL10P15	Brain_Cerebellar_Hemisphere	COVID19_HGI_B2_ALL_eur_leave_23andme_20210107	19_10466123_C_T	0.93664	1.268e-07	2623	0.221542858076423	0.053696877861703	0.551881048852485	0.13372407935396	0.0391551358554292	0.42578549766283
19_9927721_10977067	ENSG00000267119.1	RPL10P15	Small_Intestine_Terminal_Ileum	COVID19_HGI_C2_ALL_leave_23andme_20210107	19_10556897_C_T	0.0852482	6.05e-06	2672	0.710982208982733	0.197225515816319	0.0654788589832082	0.0181555902606577	0.00815782595708283	0.443302396398593
19_9927721_10977067	ENSG00000267119.1	RPL10P15	Liver	COVID19_HGI_C2_ALL_eur_leave_ukbb_23andme_20210107	19_10481532_A_G	0.0452505	4.517e-05	2813	0.751315938902074	0.224555404859325	0.0168258699432458	0.00502668687284897	0.00227609942250634	0.258498666420763
19_9927721_10977067	ENSG00000267119.1	RPL10P15	Brain_Cerebellar_Hemisphere	COVID19_HGI_B1_ALL_leave_23andme_20210107	19_10474237_C_T	0.276496	0.0009212	2537	0.751175461245411	0.176033473399174	0.0547956979141377	0.0128358843592783	0.00515948308199852	0.0370585917961072
19_9927721_10977067	ENSG00000267119.1	RPL10P15	Brain_Nucleus_accumbens_basal_ganglia	COVID19_HGI_C2_ALL_eur_leave_ukbb_23andme_20210107	19_10481532_A_G	0.465405	4.517e-05	2812	0.766733323382222	0.209860009856445	0.0171684845367313	0.0046975878042322	0.00154059442036904	0.12913014683391
19_9927721_10977067	ENSG00000267119.1	RPL10P15	Artery_Tibial	COVID19_HGI_A2_ALL_leave_23andme_20210107	19_10427721_T_A	0.500816	4.581e-08	2486	0.0368072046419809	0.00869440084266163	0.735601590464373	0.173714687729978	0.045182116321007	0.543500622850537
19_9927721_10977067	ENSG00000267119.1	RPL10P15	Brain_Caudate_basal_ganglia	COVID19_HGI_A2_ALL_eur_leave_ukbb_23andme_20210107	19_10466123_C_T	0.456148	1.915e-09	2916	0.00346513947551813	0.00100927981720255	0.726098892356701	0.211430448172053	0.0579962401785251	0.524802238862003
19_9927721_10977067	ENSG00000267119.1	RPL10P15	Spleen	COVID19_HGI_B2_ALL_eur_leave_ukbb_23andme_20210107	19_10427721_T_A	0.425827	2.05e-10	2626	0.000325310858572189	8.78899069193801e-05	0.736124855815007	0.198815727290574	0.0646462161289271	0.836069778319088
19_9927721_10977067	ENSG00000267119.1	RPL10P15	Brain_Cerebellar_Hemisphere	COVID19_HGI_B1_ALL_eur_leave_ukbb_23andme_20210107	19_10714433_G_T	0.858032	0.0001103	2631	0.602029712494247	0.146782918638021	0.18956564671033	0.0462032287264306	0.0154184934309708	0.0746264666442278
19_9927721_10977067	ENSG00000267119.1	RPL10P15	Adrenal_Gland	COVID19_HGI_C2_ALL_leave_23andme_20210107	19_10556897_C_T	0.677772	6.05e-06	2679	0.735229617506514	0.175249135172829	0.0677335761103425	0.016139308740534	0.00564836246977991	0.424522858287489
19_9927721_10977067	ENSG00000267119.1	RPL10P15	Prostate	COVID19_HGI_B2_ALL_eur_leave_ukbb_23andme_20210107	19_10427721_T_A	0.96786	2.05e-10	2621	0.000334839649061529	7.81328425119247e-05	0.757686907136137	0.176736574104989	0.0651635462672999	0.792631137816573
19_9927721_10977067	ENSG00000267119.1	RPL10P15	Skin_Not_Sun_Exposed_Suprapubic	COVID19_HGI_C2_ALL_eur_leave_23andme_20210107	19_10556897_C_T	0.367605	1.836e-05	2814	0.76292418298521	0.191211925197947	0.0341999520621619	0.00856844912852014	0.00309549062616111	0.276147923375384
19_9927721_10977067	ENSG00000267119.1	RPL10P15	Thyroid	COVID19_HGI_B1_ALL_eur_leave_ukbb_23andme_20210107	19_10714433_G_T	0.0455979	0.0001103	2637	0.596888942889067	0.150867054081222	0.188032535307456	0.0475095842225094	0.0167018834997462	0.13221333493142
19_9927721_10977067	ENSG00000267119.1	RPL10P15	Prostate	COVID19_HGI_B1_ALL_leave_23andme_20210107	19_10474237_C_T	0.968286	0.0009212	2540	0.756504730438302	0.17092220418551	0.0552258169621316	0.0124726658521743	0.00487458256188202	0.0357945591852117
19_9927721_10977067	ENSG00000267119.1	RPL10P15	Colon_Transverse	COVID19_HGI_B1_ALL_leave_UKBB_23andme_20210107	19_10688076_A_G	0.236312	0.001526	2257	0.758590244018035	0.185651550673447	0.0415066781529878	0.0101539280585895	0.00409759909694113	0.03480382744472
19_9927721_10977067	ENSG00000267119.1	RPL10P15	Cells_Transformed_fibroblasts	COVID19_HGI_B1_ALL_eur_leave_ukbb_23andme_20210107	19_10668673_A_G	0.0717589	9.579e-05	2637	0.585490582352447	0.158751526139246	0.184441812685463	0.049988732815952	0.0213273460068922	0.0951899581915513
19_9927721_10977067	ENSG00000267119.1	RPL10P15	Esophagus_Gastroesophageal_Junction	COVID19_HGI_C2_ALL_leave_23andme_20210107	19_10556897_C_T	0.405801	6.05e-06	2679	0.700619471909373	0.209619860940362	0.0645450906696384	0.019305475712818	0.00591010076780817	0.399401384961082
19_9927721_10977067	ENSG00000267119.1	RPL10P15	Cells_Transformed_fibroblasts	COVID19_HGI_C2_ALL_leave_23andme_20210107	19_10556897_C_T	0.55448	6.05e-06	2679	0.710595336091056	0.20040489165135	0.0654641245873796	0.0184573716285031	0.00507827604171191	0.410743578167132
19_9927721_10977067	ENSG00000267119.1	RPL10P15	Colon_Sigmoid	COVID19_HGI_C2_ALL_leave_23andme_20210107	19_10556897_C_T	0.577781	6.05e-06	2677	0.731890484509247	0.178769785540362	0.0674183239861469	0.0164619760342373	0.00545942993000645	0.42014024665544
19_9927721_10977067	ENSG00000267119.1	RPL10P15	Cells_Transformed_fibroblasts	COVID19_HGI_B2_ALL_leave_23andme_20210107	19_10427721_T_A	0.0172737	1.017e-06	2498	0.502056418858081	0.130626619138089	0.258653751757444	0.0672559399009255	0.041407270345461	0.811182846369336
19_9927721_10977067	ENSG00000267119.1	RPL10P15	Brain_Cerebellar_Hemisphere	COVID19_HGI_A2_ALL_leave_23andme_20210107	19_10427721_T_A	0.968587	4.581e-08	2485	0.0366476032488884	0.00831302472078601	0.7324116046681	0.166081351717739	0.0565464156444873	0.464231841810016
19_9927721_10977067	ENSG00000267119.1	RPL10P15	Brain_Cortex	COVID19_HGI_A2_ALL_leave_23andme_20210107	19_10427721_T_A	0.871472	4.581e-08	2485	0.0361743847287383	0.00885192629855698	0.722954261292541	0.176852827445211	0.0551666002349531	0.476474881355486
19_9927721_10977067	ENSG00000267119.1	RPL10P15	Breast_Mammary_Tissue	COVID19_HGI_B2_ALL_leave_UKBB_23andme_20210107	19_10466123_C_T	0.787634	9.816e-08	2229	0.252808210766307	0.0474628603370571	0.563001853086884	0.105668349697249	0.0310587261125036	0.689822381051336
19_9927721_10977067	ENSG00000267119.1	RPL10P15	Ovary	COVID19_HGI_A2_ALL_leave_23andme_20210107	19_10466123_C_T	0.0227845	2.507e-08	2485	0.0325959227440391	0.00834072014616994	0.651437864551165	0.16655035321832	0.141075139340306	0.444030161843697
19_9927721_10977067	ENSG00000267119.1	RPL10P15	Brain_Amygdala	COVID19_HGI_A2_ALL_leave_UKBB_23andme_20210107	19_10427721_T_A	0.319412	1.204e-08	2491	0.0112635864681113	0.0027431752494083	0.724385904665103	0.176334332807992	0.0852730008093859	0.557361558248991
19_9927721_10977067	ENSG00000267119.1	RPL10P15	Heart_Atrial_Appendage	COVID19_HGI_A2_ALL_leave_UKBB_23andme_20210107	19_10427721_T_A	0.257323	1.204e-08	2492	0.0117137878428705	0.00262384712246701	0.753339500114794	0.168681747319668	0.0636411176002004	0.79071789304205
19_9927721_10977067	ENSG00000267119.1	RPL10P15	Adipose_Visceral_Omentum	COVID19_HGI_C2_ALL_eur_leave_23andme_20210107	19_10556897_C_T	0.0058828	1.836e-05	2814	0.762213484258127	0.182591721872549	0.0341680932445507	0.00817226838108024	0.012854432243694	0.42306281559314
19_9927721_10977067	ENSG00000267119.1	RPL10P15	Pituitary	COVID19_HGI_A2_ALL_eur_leave_23andme_20210107	19_10466123_C_T	0.704136	3.738e-09	2896	0.0100804449125473	0.00266707455960533	0.740651914218702	0.195910291117296	0.0506902751918493	0.562889396885274
19_9927721_10977067	ENSG00000267119.1	RPL10P15	Colon_Sigmoid	COVID19_HGI_B2_ALL_leave_UKBB_23andme_20210107	19_10466123_C_T	0.345543	9.816e-08	2228	0.246275604191925	0.0502308397427725	0.548450131661954	0.111819706273689	0.0432237181296599	0.694301970875843
19_9927721_10977067	ENSG00000267119.1	RPL10P15	Pancreas	COVID19_HGI_A2_ALL_leave_23andme_20210107	19_10427721_T_A	0.339309	4.581e-08	2486	0.0368900572478547	0.00819696050171504	0.737257421415071	0.1637645037568	0.0538910570785593	0.526838302775289
19_9927721_10977067	ENSG00000267119.1	RPL10P15	Pancreas	COVID19_HGI_C2_ALL_leave_UKBB_23andme_20210107	19_10427721_T_A	0.339309	0.0001974	2575	0.798465767091493	0.184647127592543	0.012645071011617	0.00292288391093992	0.00131915039340716	0.122667138009747
19_9927721_10977067	ENSG00000267119.1	RPL10P15	Skin_Sun_Exposed_Lower_leg	COVID19_HGI_A2_ALL_eur_leave_ukbb_23andme_20210107	19_10466123_C_T	0.36761	1.915e-09	2921	0.00359932187944043	0.000880334646044533	0.754216275536781	0.184411944008315	0.05689212392942	0.437503614490447
19_9927721_10977067	ENSG00000267119.1	RPL10P15	Vagina	COVID19_HGI_A2_ALL_eur_leave_23andme_20210107	19_10466123_C_T	0.274075	3.738e-09	2889	0.00981773036465216	0.00264348418241572	0.72134887946925	0.194155580617675	0.0720343253660078	0.569182613782168
19_9927721_10977067	ENSG00000267119.1	RPL10P15	Prostate	COVID19_HGI_B1_ALL_eur_leave_ukbb_23andme_20210107	19_10714433_G_T	0.115023	0.0001103	2633	0.606246937806131	0.142701777376089	0.190927477247788	0.0449263744811349	0.0151974330888572	0.100233977605817
19_9927721_10977067	ENSG00000267119.1	RPL10P15	Testis	COVID19_HGI_A2_ALL_eur_leave_ukbb_23andme_20210107	19_10466123_C_T	0.430652	1.915e-09	2921	0.00334672737873674	0.00117233458100978	0.701286615472193	0.245607080961546	0.0485872416065148	0.536965213685886
19_9927721_10977067	ENSG00000267119.1	RPL10P15	Heart_Atrial_Appendage	COVID19_HGI_B1_ALL_eur_leave_ukbb_23andme_20210107	19_10644812_T_A	0.0133102	0.0002575	2637	0.592658766491674	0.143777584055091	0.18669994102459	0.0452613520069229	0.0316023564217219	0.0690058203980918
19_9927721_10977067	ENSG00000267119.1	RPL10P15	Brain_Hypothalamus	COVID19_HGI_B1_ALL_leave_23andme_20210107	19_10474237_C_T	0.437676	0.0009212	2543	0.749597111003725	0.177663845039771	0.054761341667162	0.0129741159664422	0.00500358632289918	0.0362110872049212
19_9927721_10977067	ENSG00000267119.1	RPL10P15	Nerve_Tibial	COVID19_HGI_B2_ALL_eur_leave_23andme_20210107	19_10466123_C_T	0.662494	1.268e-07	2628	0.225308846133364	0.051361226445901	0.561267666921165	0.127911983362183	0.0341502771373872	0.355893273366656
19_9927721_10977067	ENSG00000267119.1	RPL10P15	Brain_Substantia_nigra	COVID19_HGI_A2_ALL_eur_leave_23andme_20210107	19_10466123_C_T	0.958022	3.738e-09	2868	0.00989531237228335	0.00274403514647327	0.727045562772179	0.201555752896512	0.0587593368125528	0.562459808096094
19_9927721_10977067	ENSG00000267119.1	RPL10P15	Skin_Not_Sun_Exposed_Suprapubic	COVID19_HGI_A2_ALL_leave_UKBB_23andme_20210107	19_10427721_T_A	0.968619	1.204e-08	2492	0.0114990855960335	0.00252356233934388	0.739531525659784	0.162211618912891	0.0842342074919485	0.440302764641476
19_9927721_10977067	ENSG00000267119.1	RPL10P15	Skin_Not_Sun_Exposed_Suprapubic	COVID19_HGI_A2_ALL_eur_leave_23andme_20210107	19_10466123_C_T	0.0590926	3.738e-09	2898	0.00944456235253904	0.00244981700724715	0.693931221514036	0.179883939725172	0.114290459401006	0.678844897184313
19_9927721_10977067	ENSG00000267119.1	RPL10P15	Spleen	COVID19_HGI_C2_ALL_leave_UKBB_23andme_20210107	19_10427721_T_A	0.425827	0.0001974	2575	0.777265419774892	0.206032194230879	0.0123093272536023	0.00326174084783424	0.00113131789279265	0.137445370758446
19_9927721_10977067	ENSG00000267119.1	RPL10P15	Adipose_Subcutaneous	COVID19_HGI_A2_ALL_leave_23andme_20210107	19_10427721_T_A	0.164461	4.581e-08	2486	0.0365807674493859	0.00813899491274645	0.731076184076321	0.162598331668982	0.0616057218925643	0.546056045041484
19_9927721_10977067	ENSG00000267119.1	RPL10P15	Cells_EBV-transformed_lymphocytes	COVID19_HGI_C2_ALL_leave_UKBB_23andme_20210107	19_10427721_T_A	0.640238	0.0001974	2569	0.799015027651584	0.184285541088739	0.0126357200883613	0.00291316324210491	0.00115054792921057	0.136844852101129
19_9927721_10977067	ENSG00000267119.1	RPL10P15	Brain_Hypothalamus	COVID19_HGI_B2_ALL_leave_23andme_20210107	19_10427721_T_A	0.0126132	1.017e-06	2498	0.515650667743648	0.119625888318515	0.265657354031017	0.061592422213884	0.0374736676929355	0.745598146676092
19_9927721_10977067	ENSG00000267119.1	RPL10P15	Brain_Hypothalamus	COVID19_HGI_C2_ALL_eur_leave_23andme_20210107	19_10556897_C_T	0.786606	1.836e-05	2810	0.755494880014435	0.198728993493939	0.0338575805561368	0.00890304473037773	0.00301550120511126	0.298819184523669
19_9927721_10977067	ENSG00000267119.1	RPL10P15	Brain_Hypothalamus	COVID19_HGI_A2_ALL_eur_leave_23andme_20210107	19_10466123_C_T	0.427595	3.738e-09	2888	0.00987449467211788	0.00267529542208328	0.725518146776939	0.196499094245996	0.0654329688828635	0.536273209206999
19_9927721_10977067	ENSG00000267119.1	RPL10P15	Stomach	COVID19_HGI_A2_ALL_leave_UKBB_23andme_20210107	19_10427721_T_A	0.581546	1.204e-08	2492	0.0112051255669363	0.00325500343644426	0.720626308633119	0.209280808590032	0.0556327537734677	0.760903610947483
19_9927721_10977067	ENSG00000267119.1	RPL10P15	Pituitary	COVID19_HGI_A2_ALL_leave_23andme_20210107	19_10427721_T_A	0.699772	4.581e-08	2486	0.0368060843985134	0.00826542637849896	0.735579202106322	0.165132486428476	0.0542168006881898	0.47093428617675
19_9927721_10977067	ENSG00000267119.1	RPL10P15	Brain_Anterior_cingulate_cortex_BA24	COVID19_HGI_A2_ALL_eur_leave_ukbb_23andme_20210107	19_10466123_C_T	0.080553	1.915e-09	2900	0.0033552362901456	0.000945119999668872	0.703067434955927	0.197948922717016	0.0946832860372431	0.631426027784898
19_9927721_10977067	ENSG00000267119.1	RPL10P15	Heart_Left_Ventricle	COVID19_HGI_B1_ALL_leave_UKBB_23andme_20210107	19_10652536_G_A	0.0320586	0.002445	2257	0.797070955624064	0.147025751205927	0.0436121712361435	0.00804034323450887	0.00425077869935728	0.0450882660171885
19_9927721_10977067	ENSG00000267119.1	RPL10P15	Skin_Not_Sun_Exposed_Suprapubic	COVID19_HGI_C2_ALL_eur_leave_ukbb_23andme_20210107	19_10481532_A_G	0.65601	4.517e-05	2815	0.780907545524522	0.195784216409692	0.0174951149817531	0.00438483663996193	0.00142828644407051	0.0917203686247617
19_9927721_10977067	ENSG00000267119.1	RPL10P15	Brain_Amygdala	COVID19_HGI_C2_ALL_leave_UKBB_23andme_20210107	19_10481532_A_G	0.00573053	0.0002698	2574	0.784834151758389	0.197706896217938	0.0124256989783411	0.00312824213271283	0.00190501091261929	0.135519978081931
19_9927721_10977067	ENSG00000267119.1	RPL10P15	Adipose_Visceral_Omentum	COVID19_HGI_C2_ALL_eur_leave_ukbb_23andme_20210107	19_10481532_A_G	0.123996	4.517e-05	2815	0.78717185397013	0.188636811107173	0.0176354578394514	0.00422380547697451	0.00233207160627082	0.139050696038219
19_9927721_10977067	ENSG00000267119.1	RPL10P15	Brain_Hypothalamus	COVID19_HGI_A2_ALL_leave_23andme_20210107	19_10427721_T_A	0.0126132	4.581e-08	2486	0.0356672228198028	0.00821859587531435	0.712818756243427	0.164171659636088	0.0791237654253675	0.571907268501582
19_9927721_10977067	ENSG00000267119.1	RPL10P15	Skin_Sun_Exposed_Lower_leg	COVID19_HGI_B1_ALL_eur_leave_ukbb_23andme_20210107	19_10653070_G_C	0.0866505	7.366e-05	2637	0.609880900460798	0.133667630438946	0.19212527441734	0.0420858666144422	0.0222403280684745	0.10621453386768
19_9927721_10977067	ENSG00000267119.1	RPL10P15	Colon_Sigmoid	COVID19_HGI_C2_ALL_eur_leave_ukbb_23andme_20210107	19_10481532_A_G	0.188276	4.517e-05	2813	0.776519512076925	0.199962551480208	0.0173896334284817	0.00447637523777934	0.00165192777660609	0.165258407861383
19_9927721_10977067	ENSG00000267119.1	RPL10P15	Brain_Cortex	COVID19_HGI_C2_ALL_eur_leave_ukbb_23andme_20210107	19_10481532_A_G	0.897896	4.517e-05	2810	0.764787523061941	0.211909935412848	0.0171114962431597	0.0047398605578989	0.00145118472415193	0.113591006394804
19_9927721_10977067	ENSG00000267119.1	RPL10P15	Brain_Frontal_Cortex_BA9	COVID19_HGI_A2_ALL_eur_leave_ukbb_23andme_20210107	19_10466123_C_T	0.496243	1.915e-09	2907	0.0033394634188832	0.00113012460216206	0.699763450534049	0.236751451306357	0.0590155101385493	0.512239845165203
19_9927721_10977067	ENSG00000267119.1	RPL10P15	Breast_Mammary_Tissue	COVID19_HGI_C2_ALL_leave_23andme_20210107	19_10556897_C_T	0.862847	6.05e-06	2679	0.740842769784391	0.170342127354274	0.0682506919446066	0.015688018961034	0.00487639195569417	0.416519515937308
19_9927721_10977067	ENSG00000267119.1	RPL10P15	Uterus	COVID19_HGI_A2_ALL_eur_leave_ukbb_23andme_20210107	19_10466123_C_T	0.270473	1.915e-09	2906	0.00338932662399935	0.00104742517951749	0.710212261384323	0.219415480096192	0.0659355067159682	0.567321399934907
19_9927721_10977067	ENSG00000267119.1	RPL10P15	Brain_Cortex	COVID19_HGI_B1_ALL_eur_leave_ukbb_23andme_20210107	19_10714433_G_T	0.181335	0.0001103	2632	0.593634752980815	0.154336131398584	0.18686766345113	0.0485661942700445	0.0165952578994263	0.0813884954075376
19_9927721_10977067	ENSG00000267119.1	RPL10P15	Thyroid	COVID19_HGI_A2_ALL_eur_leave_23andme_20210107	19_10466123_C_T	0.648896	3.738e-09	2898	0.0101148554438411	0.0028006832344662	0.743180438815735	0.205739664769998	0.03816435773596	0.551400598088852
19_9927721_10977067	ENSG00000267119.1	RPL10P15	Adipose_Subcutaneous	COVID19_HGI_B1_ALL_eur_leave_23andme_20210107	19_10636320_C_T	0.010809	0.000481	2635	0.679797809702544	0.161950112041321	0.117388831146782	0.0279529555663357	0.0129102915430167	0.113755805607457
19_9927721_10977067	ENSG00000267119.1	RPL10P15	Brain_Amygdala	COVID19_HGI_A2_ALL_eur_leave_ukbb_23andme_20210107	19_10466123_C_T	0.0887169	1.915e-09	2895	0.00334895163501372	0.000951534096498712	0.70174985994813	0.199292790829855	0.0946568634905021	0.586749311766233
19_9927721_10977067	ENSG00000267119.1	RPL10P15	Vagina	COVID19_HGI_C2_ALL_eur_leave_ukbb_23andme_20210107	19_10481532_A_G	0.827853	4.517e-05	2806	0.774351864054315	0.202226055552471	0.0173158151559459	0.00452053032137995	0.00158573491588828	0.116752409571691
19_9927721_10977067	ENSG00000267119.1	RPL10P15	Lung	COVID19_HGI_B1_ALL_eur_leave_23andme_20210107	19_10474237_C_T	0.148904	0.0001851	2635	0.675671216309808	0.166056296604991	0.116676242832908	0.0286619956861931	0.0129342485661007	0.0737884136101507
19_9927721_10977067	ENSG00000267119.1	RPL10P15	Whole_Blood	COVID19_HGI_C2_ALL_eur_leave_23andme_20210107	19_10556897_C_T	0.205086	1.836e-05	2814	0.763025010451145	0.190856711824636	0.034204471901195	0.00855225976037447	0.00336154606264992	0.321274453219634
19_9927721_10977067	ENSG00000267119.1	RPL10P15	Brain_Cerebellar_Hemisphere	COVID19_HGI_A2_ALL_leave_UKBB_23andme_20210107	19_10427721_T_A	0.968587	1.204e-08	2491	0.0117039563417529	0.00266103880967902	0.752707055322419	0.171075378981378	0.0618525705447708	0.71924912610314
19_9927721_10977067	ENSG00000267119.1	RPL10P15	Brain_Cerebellar_Hemisphere	COVID19_HGI_C2_ALL_leave_23andme_20210107	19_10556897_C_T	0.17195	6.05e-06	2672	0.72909525787209	0.179854689371125	0.0671518647277262	0.0165578171183124	0.00734037091074667	0.432394113334452
19_9927721_10977067	ENSG00000267119.1	RPL10P15	Brain_Cerebellar_Hemisphere	COVID19_HGI_B1_ALL_eur_leave_23andme_20210107	19_10474237_C_T	0.276496	0.0001851	2629	0.678778653591065	0.165374852879306	0.117132791813891	0.0285275678321312	0.0101861338836074	0.0804914688474181
19_9927721_10977067	ENSG00000267119.1	RPL10P15	Artery_Coronary	COVID19_HGI_C2_ALL_eur_leave_ukbb_23andme_20210107	19_10481532_A_G	0.906973	4.517e-05	2814	0.77419473867839	0.202464330434927	0.017341802810832	0.00453369389876199	0.00146543417708934	0.110547929983908
19_9927721_10977067	ENSG00000267119.1	RPL10P15	Brain_Caudate_basal_ganglia	COVID19_HGI_C2_ALL_eur_leave_ukbb_23andme_20210107	19_10481532_A_G	0.619936	4.517e-05	2814	0.762382988638733	0.21424424056721	0.0170680334889815	0.00479493493382596	0.00150980237124966	0.116837530771509
19_9927721_10977067	ENSG00000267119.1	RPL10P15	Brain_Hypothalamus	COVID19_HGI_B2_ALL_eur_leave_23andme_20210107	19_10466123_C_T	0.427595	1.268e-07	2625	0.21905353630495	0.053741422477629	0.545682375878482	0.133827098674761	0.0476955666641783	0.412341565615858
19_9927721_10977067	ENSG00000267119.1	RPL10P15	Brain_Amygdala	COVID19_HGI_B2_ALL_eur_leave_23andme_20210107	19_10466123_C_T	0.0887169	1.268e-07	2627	0.209702818508404	0.0541307919600422	0.522390027690111	0.134766034255164	0.0790103275862789	0.420756433927709
19_9927721_10977067	ENSG00000267119.1	RPL10P15	Artery_Coronary	COVID19_HGI_B1_ALL_eur_leave_23andme_20210107	19_10474237_C_T	0.118106	0.0001851	2633	0.677800250922169	0.166400558149556	0.116894109688844	0.0286873891177827	0.0102176921216488	0.0930623153157995
19_9927721_10977067	ENSG00000267119.1	RPL10P15	Esophagus_Mucosa	COVID19_HGI_B1_ALL_leave_23andme_20210107	19_10481073_C_T	0.0513048	0.001039	2543	0.756913784620178	0.170385531802666	0.0552958566191223	0.0124424446116496	0.00496238234638336	0.0555276891727464
19_9927721_10977067	ENSG00000267119.1	RPL10P15	Whole_Blood	COVID19_HGI_C2_ALL_leave_23andme_20210107	19_10556897_C_T	0.205086	6.05e-06	2679	0.734840797879889	0.174530453276225	0.0676977558126475	0.0160718888938689	0.00685910413736995	0.431581248666731
19_9927721_10977067	ENSG00000267119.1	RPL10P15	Adipose_Visceral_Omentum	COVID19_HGI_B2_ALL_leave_UKBB_23andme_20210107	19_10466123_C_T	0.138976	9.816e-08	2229	0.244468202295391	0.0452401810635195	0.544428721266309	0.100684340994619	0.0651785543801612	0.671042410143221
19_9927721_10977067	ENSG00000267119.1	RPL10P15	Brain_Amygdala	COVID19_HGI_B2_ALL_leave_23andme_20210107	19_10427721_T_A	0.319412	1.017e-06	2491	0.515263707534845	0.125717671045326	0.265410405376175	0.0647278209738738	0.0288803950697803	0.605899340934183
19_9927721_10977067	ENSG00000267119.1	RPL10P15	Skin_Sun_Exposed_Lower_leg	COVID19_HGI_A2_ALL_leave_UKBB_23andme_20210107	19_10427721_T_A	0.162057	1.204e-08	2492	0.011789228914222	0.00239907909590496	0.758191281600199	0.154216657761923	0.0734037526277505	0.789009081357986
19_9927721_10977067	ENSG00000267119.1	RPL10P15	Artery_Tibial	COVID19_HGI_B2_ALL_leave_UKBB_23andme_20210107	19_10466123_C_T	0.672171	9.816e-08	2229	0.252666066232459	0.0487733413065844	0.562685298352683	0.108590554267886	0.0272847398403884	0.707975315681635
19_9927721_10977067	ENSG00000267119.1	RPL10P15	Heart_Left_Ventricle	COVID19_HGI_B2_ALL_eur_leave_23andme_20210107	19_10466123_C_T	0.663102	1.268e-07	2628	0.227079373412596	0.049851032233631	0.56567823371554	0.124150842955099	0.0332405176831339	0.421359580818691
19_9927721_10977067	ENSG00000267119.1	RPL10P15	Lung	COVID19_HGI_B2_ALL_eur_leave_23andme_20210107	19_10466123_C_T	0.733231	1.268e-07	2628	0.223497496071088	0.0545196792801919	0.556755406346942	0.135784724019664	0.0294426942821149	0.396467727413458
19_9927721_10977067	ENSG00000267119.1	RPL10P15	Small_Intestine_Terminal_Ileum	COVID19_HGI_B1_ALL_leave_UKBB_23andme_20210107	19_10688076_A_G	0.427226	0.001526	2253	0.764717159447683	0.179546655841202	0.0417456511496198	0.00979719789405355	0.00419333566744183	0.0319475876338699
19_9927721_10977067	ENSG00000267119.1	RPL10P15	Artery_Tibial	COVID19_HGI_B2_ALL_leave_23andme_20210107	19_10427721_T_A	0.500816	1.017e-06	2498	0.522364263064918	0.122912845117354	0.269116121915267	0.0633009928296758	0.0223057770727857	0.667270689298584
19_9927721_10977067	ENSG00000267119.1	RPL10P15	Esophagus_Gastroesophageal_Junction	COVID19_HGI_C2_ALL_leave_UKBB_23andme_20210107	19_10481532_A_G	0.0159557	0.0002698	2575	0.762239818250964	0.220520239041103	0.0120713711556791	0.00349063719937027	0.00167793435288435	0.125386727167556
19_9927721_10977067	ENSG00000267119.1	RPL10P15	Brain_Hypothalamus	COVID19_HGI_B2_ALL_leave_UKBB_23andme_20210107	19_10466123_C_T	0.427595	9.816e-08	2229	0.245340580055773	0.0505730773826829	0.546371499525759	0.112580702640977	0.0451341403948074	0.707687839964034
19_9927721_10977067	ENSG00000267119.1	RPL10P15	Brain_Nucleus_accumbens_basal_ganglia	COVID19_HGI_A2_ALL_leave_UKBB_23andme_20210107	19_10427721_T_A	0.226043	1.204e-08	2492	0.0114484172894718	0.00275748374555165	0.736272935249162	0.177267600488585	0.0722535632272305	0.701037052518602
19_9927721_10977067	ENSG00000267119.1	RPL10P15	Esophagus_Muscularis	COVID19_HGI_B1_ALL_eur_leave_ukbb_23andme_20210107	19_10714433_G_T	0.200938	0.0001103	2637	0.588479887676592	0.159435442695379	0.185383506555995	0.0502090160736326	0.0164921469984023	0.0818672749500662
19_9927721_10977067	ENSG00000267119.1	RPL10P15	Brain_Putamen_basal_ganglia	COVID19_HGI_B2_ALL_eur_leave_23andme_20210107	19_10466123_C_T	0.744888	1.268e-07	2625	0.220624699748541	0.0540032136617663	0.549596805216716	0.134485777201281	0.0412895041716958	0.423661574682544
19_9927721_10977067	ENSG00000267119.1	RPL10P15	Skin_Not_Sun_Exposed_Suprapubic	COVID19_HGI_B1_ALL_eur_leave_ukbb_23andme_20210107	19_10714433_G_T	0.656525	0.0001103	2637	0.607608469413443	0.143158982923233	0.191409410978695	0.0450853442407075	0.0127377924439219	0.0819662256098329
19_9927721_10977067	ENSG00000267119.1	RPL10P15	Artery_Coronary	COVID19_HGI_B2_ALL_eur_leave_ukbb_23andme_20210107	19_10427721_T_A	0.329431	2.05e-10	2627	0.000327481563899876	7.9884348747568e-05	0.741036818892306	0.18068724984382	0.0778685653512264	0.72671590392483
19_9927721_10977067	ENSG00000267119.1	RPL10P15	Adipose_Visceral_Omentum	COVID19_HGI_B2_ALL_eur_leave_ukbb_23andme_20210107	19_10427721_T_A	0.355067	2.05e-10	2628	0.000334568327291514	7.44173355350595e-05	0.757072998366662	0.168319970643857	0.0741980453266532	0.723710231504719
19_9927721_10977067	ENSG00000267119.1	RPL10P15	Colon_Sigmoid	COVID19_HGI_A2_ALL_leave_23andme_20210107	19_10427721_T_A	0.429892	4.581e-08	2485	0.0364899218907995	0.00824121703036758	0.729259646158666	0.164641287053644	0.0613679278665226	0.425674133623916
19_9927721_10977067	ENSG00000267119.1	RPL10P15	Brain_Cerebellum	COVID19_HGI_B2_ALL_eur_leave_ukbb_23andme_20210107	19_10427721_T_A	0.0546005	2.05e-10	2627	0.000326948492676168	7.54406791629307e-05	0.739830566463337	0.170620679953005	0.0891463644118182	0.874138852302245
19_9927721_10977067	ENSG00000267119.1	RPL10P15	Nerve_Tibial	COVID19_HGI_B2_ALL_leave_UKBB_23andme_20210107	19_10466123_C_T	0.662494	9.816e-08	2229	0.25247254466317	0.0479745833706346	0.56225432737357	0.106808521482359	0.0304900231102668	0.647716310700943
19_9927721_10977067	ENSG00000267119.1	RPL10P15	Thyroid	COVID19_HGI_C2_ALL_leave_23andme_20210107	19_10556897_C_T	0.339942	6.05e-06	2679	0.725454482464183	0.184916662123983	0.0668330345140667	0.0170298192220579	0.00576600167570908	0.41319476687173
19_9927721_10977067	ENSG00000267119.1	RPL10P15	Whole_Blood	COVID19_HGI_B1_ALL_leave_23andme_20210107	19_10474237_C_T	0.876788	0.0009212	2543	0.756538157006226	0.171095157883407	0.0552684153819492	0.0124946446523145	0.00460362507610407	0.032756303295817
19_9927721_10977067	ENSG00000267119.1	RPL10P15	Skin_Not_Sun_Exposed_Suprapubic	COVID19_HGI_C2_ALL_leave_UKBB_23andme_20210107	19_10427721_T_A	0.968619	0.0001974	2575	0.800706812740902	0.182542222928572	0.012680561802262	0.00288968758108298	0.00118071494718147	0.108536700879861
19_9927721_10977067	ENSG00000267119.1	RPL10P15	Adipose_Visceral_Omentum	COVID19_HGI_B1_ALL_eur_leave_23andme_20210107	19_10474237_C_T	0.515027	0.0001851	2635	0.689895909287201	0.154188078456741	0.119132590967905	0.0266153344500486	0.0101680868381052	0.0694522588046607
19_9927721_10977067	ENSG00000267119.1	RPL10P15	Brain_Cortex	COVID19_HGI_A2_ALL_leave_UKBB_23andme_20210107	19_10427721_T_A	0.871472	1.204e-08	2491	0.0115448316236669	0.00283103726683118	0.7424734362833	0.182009072675406	0.0611416221507961	0.728074294010353
19_9927721_10977067	ENSG00000267119.1	RPL10P15	Adipose_Subcutaneous	COVID19_HGI_C2_ALL_eur_leave_ukbb_23andme_20210107	19_10481532_A_G	0.310971	4.517e-05	2815	0.777786733847792	0.198897944781692	0.0174251976664016	0.00445458801477182	0.00143553568934201	0.121495530921646
19_9927721_10977067	ENSG00000267119.1	RPL10P15	Adrenal_Gland	COVID19_HGI_A2_ALL_leave_23andme_20210107	19_10427721_T_A	0.411348	4.581e-08	2486	0.0369049328981069	0.00809026166004715	0.737554715167507	0.16163017069803	0.0558199195763095	0.507104151662141
19_9927721_10977067	ENSG00000267119.1	RPL10P15	Brain_Hypothalamus	COVID19_HGI_B1_ALL_eur_leave_ukbb_23andme_20210107	19_10714433_G_T	0.0550315	0.0001103	2633	0.599953768925469	0.147973378615205	0.188912101871283	0.046576942932346	0.0165838076556971	0.0934148952965237
19_9927721_10977067	ENSG00000267119.1	RPL10P15	Colon_Transverse	COVID19_HGI_B2_ALL_leave_23andme_20210107	19_10427721_T_A	0.466687	1.017e-06	2498	0.508262966275501	0.135524689926675	0.26185129433369	0.0697962126467741	0.0245648368173603	0.642010268891062
19_9927721_10977067	ENSG00000267119.1	RPL10P15	Muscle_Skeletal	COVID19_HGI_A2_ALL_eur_leave_23andme_20210107	19_10466123_C_T	0.087322	3.738e-09	2898	0.00947685950710559	0.00269096422610202	0.696304227597666	0.197622412358244	0.0939055363108833	0.602272438198595
19_9927721_10977067	ENSG00000267119.1	RPL10P15	Artery_Tibial	COVID19_HGI_C2_ALL_eur_leave_ukbb_23andme_20210107	19_10481532_A_G	0.877616	4.517e-05	2815	0.7692259599484	0.207563896702208	0.0172334057896795	0.00464884389642581	0.00132789366328764	0.0857940045882872
19_9927721_10977067	ENSG00000267119.1	RPL10P15	Uterus	COVID19_HGI_A2_ALL_eur_leave_23andme_20210107	19_10466123_C_T	0.270473	3.738e-09	2883	0.00961362063398771	0.00294899164402475	0.70635038779972	0.216609496921449	0.064477503000818	0.622603253437257
19_9927721_10977067	ENSG00000267119.1	RPL10P15	Testis	COVID19_HGI_B2_ALL_leave_23andme_20210107	19_10427721_T_A	0.860664	1.017e-06	2498	0.494390545344755	0.151746568982114	0.254704380989056	0.0781571035074641	0.021001401176612	0.648971375882007
19_9927721_10977067	ENSG00000267119.1	RPL10P15	Heart_Left_Ventricle	COVID19_HGI_B2_ALL_eur_leave_ukbb_23andme_20210107	19_10427721_T_A	0.57186	2.05e-10	2628	0.000339846017529655	7.46068412984363e-05	0.769015541778902	0.168761180181961	0.0618088251803081	0.845840412207951
19_9927721_10977067	ENSG00000267119.1	RPL10P15	Artery_Coronary	COVID19_HGI_B2_ALL_leave_UKBB_23andme_20210107	19_10466123_C_T	0.122581	9.816e-08	2229	0.239776561840444	0.0491834567888617	0.533980475688582	0.109463566951166	0.0675959387309463	0.736489425171593
19_9927721_10977067	ENSG00000267119.1	RPL10P15	Ovary	COVID19_HGI_B1_ALL_leave_23andme_20210107	19_10474237_C_T	0.830222	0.0009212	2543	0.73446150914964	0.192312318481212	0.0536556198703426	0.014043727667428	0.00552682483137799	0.0311947936469905
19_9927721_10977067	ENSG00000267119.1	RPL10P15	Heart_Atrial_Appendage	COVID19_HGI_C2_ALL_eur_leave_ukbb_23andme_20210107	19_10481532_A_G	0.857099	4.517e-05	2815	0.774980230862875	0.201652278889606	0.017362321987073	0.0045162415341012	0.0014889267263445	0.0904877921152247
19_9927721_10977067	ENSG00000267119.1	RPL10P15	Minor_Salivary_Gland	COVID19_HGI_B1_ALL_eur_leave_ukbb_23andme_20210107	19_10714433_G_T	0.64301	0.0001103	2614	0.598650139829483	0.150108273484573	0.187949536562585	0.047111145322286	0.0161809048010731	0.0754180488992701
19_9927721_10977067	ENSG00000267119.1	RPL10P15	Brain_Spinal_cord_cervical_c-1	COVID19_HGI_A2_ALL_leave_23andme_20210107	19_10466123_C_T	0.0101414	2.507e-08	2482	0.0322462514254776	0.00836797095693014	0.644448441210721	0.167087894276889	0.147849442129983	0.502774702842285
19_9927721_10977067	ENSG00000267119.1	RPL10P15	Heart_Atrial_Appendage	COVID19_HGI_B1_ALL_eur_leave_23andme_20210107	19_10633373_C_T	0.0276025	0.0003824	2635	0.675455567910502	0.163778799378639	0.116639004240532	0.0282657863642807	0.0158608421060453	0.0578402015470914
19_9927721_10977067	ENSG00000267119.1	RPL10P15	Artery_Aorta	COVID19_HGI_A2_ALL_leave_UKBB_23andme_20210107	19_10427721_T_A	0.191929	1.204e-08	2492	0.0112102753080957	0.00303184647143368	0.720957499831284	0.194914839799832	0.0698855385893553	0.738848356078958
19_9927721_10977067	ENSG00000267119.1	RPL10P15	Uterus	COVID19_HGI_C2_ALL_eur_leave_23andme_20210107	19_10556897_C_T	0.570415	1.836e-05	2803	0.734938863995849	0.21920093581883	0.0329143190847763	0.00981380631107236	0.00313207478947294	0.29517771846832
19_9927721_10977067	ENSG00000267119.1	RPL10P15	Breast_Mammary_Tissue	COVID19_HGI_B2_ALL_eur_leave_23andme_20210107	19_10466123_C_T	0.787634	1.268e-07	2628	0.226171303017277	0.050878654620396	0.563416136328209	0.126711174519149	0.0328227315149683	0.402716907689795
19_9927721_10977067	ENSG00000267119.1	RPL10P15	Lung	COVID19_HGI_A2_ALL_leave_UKBB_23andme_20210107	19_10427721_T_A	0.324227	1.204e-08	2492	0.0117320061307753	0.00267769294072806	0.75451115834245	0.172149401884216	0.0589297407018295	0.797180080420163
19_9927721_10977067	ENSG00000267119.1	RPL10P15	Pancreas	COVID19_HGI_A2_ALL_leave_UKBB_23andme_20210107	19_10427721_T_A	0.339309	1.204e-08	2492	0.0117406512946085	0.00261530984751402	0.755067147872727	0.16813389448204	0.0624429965031103	0.767897303112015
19_9927721_10977067	ENSG00000267119.1	RPL10P15	Brain_Cerebellum	COVID19_HGI_B2_ALL_leave_23andme_20210107	19_10427721_T_A	0.0546005	1.017e-06	2498	0.524220117588947	0.114411362379663	0.270072237039634	0.0589110462415066	0.0323852367502493	0.753460206041202
19_9927721_10977067	ENSG00000267119.1	RPL10P15	Esophagus_Muscularis	COVID19_HGI_A2_ALL_leave_23andme_20210107	19_10427721_T_A	0.145075	4.581e-08	2486	0.0358602523476256	0.00917420753865722	0.716676501732501	0.183293936780865	0.0549951016003521	0.621358472332914
19_9927721_10977067	ENSG00000267119.1	RPL10P15	Brain_Amygdala	COVID19_HGI_B2_ALL_eur_leave_ukbb_23andme_20210107	19_10427721_T_A	0.319412	2.05e-10	2627	0.000322784884870527	8.33207754433326e-05	0.730409008051598	0.188460461343607	0.0807244249444819	0.695333723743589
19_9927721_10977067	ENSG00000267119.1	RPL10P15	Artery_Tibial	COVID19_HGI_B2_ALL_eur_leave_23andme_20210107	19_10466123_C_T	0.672171	1.268e-07	2628	0.222582361946644	0.0557188677117485	0.554475712478896	0.138773019236801	0.0284500386259111	0.412483175607452
19_9927721_10977067	ENSG00000267119.1	RPL10P15	Brain_Hippocampus	COVID19_HGI_B1_ALL_eur_leave_ukbb_23andme_20210107	19_10653070_G_C	0.463548	7.366e-05	2634	0.591768833960867	0.156571789002497	0.186299577319554	0.0492755587746146	0.0160842409424671	0.0806325617032228
19_9927721_10977067	ENSG00000267119.1	RPL10P15	Breast_Mammary_Tissue	COVID19_HGI_A2_ALL_eur_leave_23andme_20210107	19_10466123_C_T	0.787634	3.738e-09	2898	0.0102559462689223	0.00257615462078613	0.753546967717597	0.189236394824326	0.0443845365683681	0.534520195338036
19_9927721_10977067	ENSG00000267119.1	RPL10P15	Cells_Transformed_fibroblasts	COVID19_HGI_B2_ALL_leave_UKBB_23andme_20210107	19_10466123_C_T	0.398241	9.816e-08	2229	0.242247824773233	0.0564295241542621	0.539483958373766	0.125631889859687	0.0362068028390525	0.691600799795323
19_9927721_10977067	ENSG00000267119.1	RPL10P15	Esophagus_Gastroesophageal_Junction	COVID19_HGI_B1_ALL_leave_UKBB_23andme_20210107	19_10688076_A_G	0.588732	0.001526	2257	0.750809997945864	0.192897894793241	0.0410809777538392	0.0105498520434085	0.0046612774636476	0.0267288721580624
19_9927721_10977067	ENSG00000267119.1	RPL10P15	Prostate	COVID19_HGI_B1_ALL_eur_leave_23andme_20210107	19_10474237_C_T	0.968286	0.0001851	2631	0.683612135338191	0.160744869359624	0.117999673416723	0.0277365903057582	0.00990673157970406	0.0755265266192869
19_9927721_10977067	ENSG00000267119.1	RPL10P15	Ovary	COVID19_HGI_B1_ALL_leave_UKBB_23andme_20210107	19_10688076_A_G	0.352991	0.001526	2257	0.765580743825998	0.178562809790702	0.0418891671553783	0.00976596002220438	0.00420131920571746	0.0325707486242766
19_9927721_10977067	ENSG00000267119.1	RPL10P15	Cells_EBV-transformed_lymphocytes	COVID19_HGI_A2_ALL_leave_23andme_20210107	19_10466123_C_T	0.104212	2.507e-08	2480	0.0357767650067269	0.00792936919266563	0.715006022165482	0.158387176872763	0.0829006667623623	0.410762991016315
19_9927721_10977067	ENSG00000267119.1	RPL10P15	Adrenal_Gland	COVID19_HGI_B2_ALL_leave_UKBB_23andme_20210107	19_10466123_C_T	0.950799	9.816e-08	2229	0.250316322595252	0.0487485057742628	0.557452438161882	0.108527575318745	0.034955158149858	0.701678537509921
19_9927721_10977067	ENSG00000267119.1	RPL10P15	Cells_EBV-transformed_lymphocytes	COVID19_HGI_B2_ALL_eur_leave_ukbb_23andme_20210107	19_10427721_T_A	0.640238	2.05e-10	2621	0.000330033602493434	7.79115917100868e-05	0.746811648321335	0.176224535256322	0.0765558712281393	0.705504092718203
19_9927721_10977067	ENSG00000267119.1	RPL10P15	Whole_Blood	COVID19_HGI_B1_ALL_eur_leave_ukbb_23andme_20210107	19_10714433_G_T	0.568516	0.0001103	2637	0.605880481661435	0.142024586628003	0.190865058596462	0.0447242177535837	0.0165056553605164	0.0658981940017914
19_9927721_10977067	ENSG00000267119.1	RPL10P15	Esophagus_Muscularis	COVID19_HGI_C2_ALL_leave_23andme_20210107	19_10556897_C_T	0.671492	6.05e-06	2679	0.714238539149794	0.19698150127259	0.0657997573826163	0.0181422295435158	0.00483797265148431	0.407593305845602
19_9927721_10977067	ENSG00000267119.1	RPL10P15	Brain_Cortex	COVID19_HGI_C2_ALL_leave_UKBB_23andme_20210107	19_10427721_T_A	0.871472	0.0001974	2572	0.784635894727575	0.198641264790509	0.0124182424063102	0.00314268530941711	0.00116191276618832	0.129208550342461
19_9927721_10977067	ENSG00000267119.1	RPL10P15	Brain_Nucleus_accumbens_basal_ganglia	COVID19_HGI_B1_ALL_leave_UKBB_23andme_20210107	19_10193325_C_T	0.00546217	0.006266	2257	0.774734879541347	0.168900353569487	0.0423900406742536	0.00923673679992845	0.00473798941498372	0.0390414294529397
19_9927721_10977067	ENSG00000267119.1	RPL10P15	Lung	COVID19_HGI_C2_ALL_eur_leave_23andme_20210107	19_10556897_C_T	0.233234	1.836e-05	2814	0.756809600642348	0.197253027599401	0.0339258508766577	0.00883917954429773	0.00317234133729567	0.322805055584207
19_9927721_10977067	ENSG00000267119.1	RPL10P15	Cells_EBV-transformed_lymphocytes	COVID19_HGI_C2_ALL_eur_leave_23andme_20210107	19_10556897_C_T	0.923669	1.836e-05	2801	0.761727929841956	0.192716671136557	0.0340845735520562	0.00862052465331516	0.00285030081611629	0.292736810748873
19_9927721_10977067	ENSG00000267119.1	RPL10P15	Skin_Not_Sun_Exposed_Suprapubic	COVID19_HGI_B1_ALL_leave_23andme_20210107	19_10474237_C_T	0.223372	0.0009212	2543	0.757195021839936	0.170504561514988	0.055316402225895	0.0124515701899303	0.00453244422925111	0.0439046562747789
19_9927721_10977067	ENSG00000267119.1	RPL10P15	Cells_EBV-transformed_lymphocytes	COVID19_HGI_B2_ALL_leave_UKBB_23andme_20210107	19_10466123_C_T	0.104212	9.816e-08	2226	0.240140640945982	0.0477138277948972	0.534786557176462	0.106186200387408	0.0711727736952516	0.751700706883668
19_9927721_10977067	ENSG00000267119.1	RPL10P15	Brain_Cortex	COVID19_HGI_B2_ALL_leave_UKBB_23andme_20210107	19_10466123_C_T	0.948048	9.816e-08	2229	0.245139536855543	0.0533444061088736	0.545923777935003	0.118760732029206	0.0368315470713748	0.702359967198379
19_9927721_10977067	ENSG00000267119.1	RPL10P15	Nerve_Tibial	COVID19_HGI_C2_ALL_leave_23andme_20210107	19_10556897_C_T	0.236647	6.05e-06	2679	0.738381833467609	0.171435887771812	0.0680239763535225	0.0157872878315104	0.00637101457554581	0.44258385448198
19_9927721_10977067	ENSG00000267119.1	RPL10P15	Artery_Aorta	COVID19_HGI_A2_ALL_leave_23andme_20210107	19_10427721_T_A	0.191929	4.581e-08	2486	0.0351935832400651	0.00949812417182743	0.703352945635128	0.189760295278261	0.0621950516747191	0.491161175289266
19_9927721_10977067	ENSG00000267119.1	RPL10P15	Colon_Transverse	COVID19_HGI_A2_ALL_leave_UKBB_23andme_20210107	19_10427721_T_A	0.466687	1.204e-08	2492	0.0113126719191283	0.00301574805517784	0.727542851453108	0.193885157154888	0.0642435714176974	0.678892033269413
19_9927721_10977067	ENSG00000267119.1	RPL10P15	Brain_Caudate_basal_ganglia	COVID19_HGI_A2_ALL_leave_23andme_20210107	19_10427721_T_A	0.679345	4.581e-08	2485	0.0359771113788915	0.00888607681522879	0.71901170332008	0.177531907588986	0.0585932008968137	0.446425292847662
19_9927721_10977067	ENSG00000267119.1	RPL10P15	Spleen	COVID19_HGI_C2_ALL_eur_leave_ukbb_23andme_20210107	19_10481532_A_G	0.542754	4.517e-05	2813	0.757505810143273	0.219106538690263	0.0169608547235094	0.00490435963291779	0.00152243681003698	0.119467634798941
19_9927721_10977067	ENSG00000267119.1	RPL10P15	Nerve_Tibial	COVID19_HGI_A2_ALL_eur_leave_23andme_20210107	19_10466123_C_T	0.662494	3.738e-09	2898	0.0102080322365968	0.00259811093577796	0.750026524764481	0.190847681362347	0.0463196507007971	0.470538878811451
19_9927721_10977067	ENSG00000267119.1	RPL10P15	Adrenal_Gland	COVID19_HGI_B1_ALL_leave_23andme_20210107	19_10474237_C_T	0.0636225	0.0009212	2543	0.756807651515718	0.170580806417437	0.0552881031324689	0.0124568060242553	0.00486663291012067	0.0507118468904938
19_9927721_10977067	ENSG00000267119.1	RPL10P15	Vagina	COVID19_HGI_C2_ALL_leave_23andme_20210107	19_10556897_C_T	0.277517	6.05e-06	2676	0.728641921486319	0.180970132241166	0.0671168143359434	0.016662949810372	0.00660818212619964	0.433217186925433
19_9927721_10977067	ENSG00000267119.1	RPL10P15	Vagina	COVID19_HGI_B2_ALL_leave_UKBB_23andme_20210107	19_10466123_C_T	0.274075	9.816e-08	2229	0.243517215908829	0.0499656154759339	0.542310882228281	0.111220037749705	0.0529862486372514	0.703163289045295
19_9927721_10977067	ENSG00000267119.1	RPL10P15	Adrenal_Gland	COVID19_HGI_B2_ALL_eur_leave_ukbb_23andme_20210107	19_10427721_T_A	0.411348	2.05e-10	2627	0.000334190900705655	7.82030961056744e-05	0.756218943081836	0.176894246410679	0.0664744165106727	0.843267214472554
19_9927721_10977067	ENSG00000267119.1	RPL10P15	Artery_Coronary	COVID19_HGI_B1_ALL_leave_23andme_20210107	19_10474237_C_T	0.118106	0.0009212	2543	0.750200604155696	0.176735667673893	0.0548054294767383	0.0129059598049169	0.00535233888875571	0.0414363413928045
19_9927721_10977067	ENSG00000267119.1	RPL10P15	Minor_Salivary_Gland	COVID19_HGI_C2_ALL_leave_UKBB_23andme_20210107	19_10427721_T_A	0.0876245	0.0001974	2559	0.789804402434901	0.193324651912738	0.0124547477332364	0.00304724632931493	0.00136895158981024	0.132853086430587
19_9927721_10977067	ENSG00000267119.1	RPL10P15	Ovary	COVID19_HGI_B2_ALL_eur_leave_23andme_20210107	19_10466123_C_T	0.0227845	1.268e-07	2624	0.194212494959558	0.0524879380579648	0.483799431909359	0.130612919561002	0.138887215512117	0.433777315439294
19_9927721_10977067	ENSG00000267119.1	RPL10P15	Heart_Atrial_Appendage	COVID19_HGI_C2_ALL_leave_23andme_20210107	19_10556897_C_T	0.0970192	6.05e-06	2679	0.727773053516797	0.179222990022383	0.0670466345991558	0.016501595714591	0.00945572614707304	0.42726181155609
19_9927721_10977067	ENSG00000267119.1	RPL10P15	Esophagus_Gastroesophageal_Junction	COVID19_HGI_B2_ALL_leave_UKBB_23andme_20210107	19_10466123_C_T	0.0402686	9.816e-08	2229	0.210977793045287	0.0532863118633973	0.469845849091022	0.118520818931544	0.147369227068751	0.544542672271537
19_9927721_10977067	ENSG00000267119.1	RPL10P15	Colon_Sigmoid	COVID19_HGI_B1_ALL_eur_leave_23andme_20210107	19_10474237_C_T	0.46956	0.0001851	2634	0.680359946145162	0.164260177206729	0.117448397672637	0.0283461324226375	0.00958534655283509	0.0779965558624631
19_9927721_10977067	ENSG00000267119.1	RPL10P15	Uterus	COVID19_HGI_B1_ALL_leave_UKBB_23andme_20210107	19_10688076_A_G	0.437197	0.001526	2251	0.761711061001601	0.182253021020671	0.0415977156489218	0.00994850919676974	0.00448969313203719	0.0296387257908361
19_9927721_10977067	ENSG00000267119.1	RPL10P15	Brain_Caudate_basal_ganglia	COVID19_HGI_C2_ALL_eur_leave_23andme_20210107	19_10556897_C_T	0.132065	1.836e-05	2813	0.744439678680356	0.20912912390581	0.0333364519017152	0.00936119308970965	0.00373355242240868	0.326795594514795
19_9927721_10977067	ENSG00000267119.1	RPL10P15	Brain_Hypothalamus	COVID19_HGI_B1_ALL_leave_UKBB_23andme_20210107	19_10688076_A_G	0.00736687	0.001526	2257	0.780539558058559	0.163881405852516	0.0427076468191986	0.0089629518954853	0.00390843737424035	0.0548939162024884
19_9927721_10977067	ENSG00000267119.1	RPL10P15	Brain_Spinal_cord_cervical_c-1	COVID19_HGI_B1_ALL_leave_23andme_20210107	19_10474237_C_T	0.963343	0.0009212	2526	0.734013652723394	0.193411718242616	0.0532497342273435	0.0140259422302825	0.00529895257636369	0.0321264866425466
19_9927721_10977067	ENSG00000267119.1	RPL10P15	Esophagus_Muscularis	COVID19_HGI_A2_ALL_leave_UKBB_23andme_20210107	19_10427721_T_A	0.145075	1.204e-08	2492	0.0113439218942983	0.0029081406392756	0.729552606195888	0.186959695128454	0.0692356361420846	0.828507427043834
19_9927721_10977067	ENSG00000267119.1	RPL10P15	Cells_Transformed_fibroblasts	COVID19_HGI_C2_ALL_eur_leave_23andme_20210107	19_10556897_C_T	0.55448	1.836e-05	2814	0.735942177886654	0.218616716222597	0.0329904173515162	0.00979737843819786	0.00265331010103566	0.286062019063785
19_9927721_10977067	ENSG00000267119.1	RPL10P15	Brain_Caudate_basal_ganglia	COVID19_HGI_C2_ALL_leave_UKBB_23andme_20210107	19_10427721_T_A	0.679345	0.0001974	2575	0.782856879513985	0.200385696134941	0.0123978775814604	0.00317226292751591	0.00118728384209776	0.126234791719212
19_9927721_10977067	ENSG00000267119.1	RPL10P15	Cells_Transformed_fibroblasts	COVID19_HGI_A2_ALL_leave_UKBB_23andme_20210107	19_10427721_T_A	0.0172737	1.204e-08	2492	0.0108501574550996	0.00284710252977016	0.697797527412659	0.18299792819894	0.105507284403532	0.854858504335302
19_9927721_10977067	ENSG00000267119.1	RPL10P15	Breast_Mammary_Tissue	COVID19_HGI_B1_ALL_eur_leave_23andme_20210107	19_10474237_C_T	0.101679	0.0001851	2635	0.687906926663575	0.156204500488089	0.118789129512122	0.0269635664069707	0.0101358769292437	0.10317451429469
19_9927721_10977067	ENSG00000267119.1	RPL10P15	Esophagus_Gastroesophageal_Junction	COVID19_HGI_B1_ALL_eur_leave_ukbb_23andme_20210107	19_10714433_G_T	0.546924	0.0001103	2637	0.579005053976889	0.170873460099891	0.18239873522894	0.0538148156526747	0.013907935041606	0.0802484423933992
19_9927721_10977067	ENSG00000267119.1	RPL10P15	Thyroid	COVID19_HGI_C2_ALL_leave_UKBB_23andme_20210107	19_10427721_T_A	0.80641	0.0001974	2575	0.79027925701713	0.19311090563159	0.0125154236234707	0.00305720425242729	0.00103720947538105	0.123336543786042
19_9927721_10977067	ENSG00000267119.1	RPL10P15	Pituitary	COVID19_HGI_B2_ALL_eur_leave_23andme_20210107	19_10466123_C_T	0.704136	1.268e-07	2627	0.222472459699201	0.0532295616045192	0.554201227392127	0.132562646675749	0.0375341046284034	0.423872484003134
19_9927721_10977067	ENSG00000267119.1	RPL10P15	Thyroid	COVID19_HGI_C2_ALL_eur_leave_23andme_20210107	19_10556897_C_T	0.339942	1.836e-05	2814	0.752677429257276	0.201590175270732	0.033740616135862	0.00903381723026669	0.00295796210586369	0.293613133453665
19_9927721_10977067	ENSG00000267119.1	RPL10P15	Pituitary	COVID19_HGI_B2_ALL_leave_UKBB_23andme_20210107	19_10466123_C_T	0.704136	9.816e-08	2229	0.248624630739904	0.0499903866569986	0.553685053999296	0.11129178107191	0.0364081475318919	0.708146737544045
19_9927721_10977067	ENSG00000267119.1	RPL10P15	Esophagus_Muscularis	COVID19_HGI_C2_ALL_leave_UKBB_23andme_20210107	19_10427721_T_A	0.145075	0.0001974	2575	0.776569842712911	0.206741583803555	0.0122983116012033	0.00327298929026394	0.00111727259206671	0.174403740575272
19_9927721_10977067	ENSG00000267119.1	RPL10P15	Nerve_Tibial	COVID19_HGI_C2_ALL_eur_leave_23andme_20210107	19_10556897_C_T	0.236647	1.836e-05	2814	0.765357706253541	0.188644740687697	0.0343090407251971	0.00845322897899698	0.00323528335456904	0.317405962681888
19_9927721_10977067	ENSG00000267119.1	RPL10P15	Brain_Frontal_Cortex_BA9	COVID19_HGI_A2_ALL_leave_23andme_20210107	19_10427721_T_A	0.293834	4.581e-08	2485	0.0345393849730008	0.0102405703248841	0.690276524975099	0.204599504535956	0.0603440151910601	0.460420586688319
19_9927721_10977067	ENSG00000267119.1	RPL10P15	Adipose_Visceral_Omentum	COVID19_HGI_A2_ALL_leave_UKBB_23andme_20210107	19_10427721_T_A	0.355067	1.204e-08	2492	0.011687938497329	0.00243520846491675	0.751677071760295	0.156535956999688	0.0776638242777715	0.586108871107803
19_9927721_10977067	ENSG00000267119.1	RPL10P15	Small_Intestine_Terminal_Ileum	COVID19_HGI_A2_ALL_eur_leave_23andme_20210107	19_10466123_C_T	0.234071	3.738e-09	2891	0.00957407162236031	0.00286511671760956	0.703446323185097	0.210438204135636	0.0736762843392964	0.563573743791941
19_9927721_10977067	ENSG00000267119.1	RPL10P15	Liver	COVID19_HGI_A2_ALL_eur_leave_23andme_20210107	19_10466123_C_T	0.788141	3.738e-09	2896	0.0097609055818162	0.00299739221580662	0.71717381226432	0.220180826597701	0.0498870633403556	0.545731632989349
19_9927721_10977067	ENSG00000267119.1	RPL10P15	Brain_Cortex	COVID19_HGI_C2_ALL_leave_23andme_20210107	19_10556897_C_T	0.532941	6.05e-06	2675	0.72027448028593	0.190106462771984	0.0663462238487935	0.0175053984880933	0.00576743460519927	0.422364828315664
19_9927721_10977067	ENSG00000267119.1	RPL10P15	Brain_Cortex	COVID19_HGI_C2_ALL_eur_leave_23andme_20210107	19_10556897_C_T	0.532941	1.836e-05	2809	0.747349197521261	0.206999974393062	0.0334587029914228	0.00926442775767823	0.00292769733657577	0.303325955699641
19_9927721_10977067	ENSG00000267119.1	RPL10P15	Whole_Blood	COVID19_HGI_B2_ALL_eur_leave_ukbb_23andme_20210107	19_10427721_T_A	0.151698	2.05e-10	2628	0.000328426715851601	7.66042422277328e-05	0.743175543621741	0.173259618394522	0.0831598070256577	0.806082877305878
19_9927721_10977067	ENSG00000267119.1	RPL10P15	Cells_EBV-transformed_lymphocytes	COVID19_HGI_B1_ALL_leave_23andme_20210107	19_10474237_C_T	0.131783	0.0009212	2535	0.755253605942808	0.172028760501415	0.0549887618651755	0.0125199196547516	0.00520895203585036	0.0412928185250235
19_9927721_10977067	ENSG00000267119.1	RPL10P15	Lung	COVID19_HGI_C2_ALL_eur_leave_ukbb_23andme_20210107	19_10481532_A_G	0.411231	4.517e-05	2815	0.774709549386585	0.201981950300525	0.0173562577563221	0.00452368772173142	0.00142855483483661	0.10653454618093
19_9927721_10977067	ENSG00000267119.1	RPL10P15	Adipose_Subcutaneous	COVID19_HGI_A2_ALL_leave_UKBB_23andme_20210107	19_10427721_T_A	0.164461	1.204e-08	2492	0.0116127632789665	0.00258990848391543	0.746842387866246	0.166490255144416	0.0724646852264559	0.782032126022944
19_9927721_10977067	ENSG00000267119.1	RPL10P15	Adrenal_Gland	COVID19_HGI_B1_ALL_leave_UKBB_23andme_20210107	19_10688076_A_G	0.852051	0.001526	2257	0.78820180575289	0.156423542358952	0.0431268908728692	0.00855510661759626	0.00369265439769242	0.0355875620761957
19_9927721_10977067	ENSG00000267119.1	RPL10P15	Artery_Aorta	COVID19_HGI_A2_ALL_eur_leave_23andme_20210107	19_10466123_C_T	0.335979	3.738e-09	2898	0.00966324149306336	0.0030067238168686	0.709998486193896	0.220860014917915	0.0564715335782577	0.543674018106406
19_9927721_10977067	ENSG00000267119.1	RPL10P15	Minor_Salivary_Gland	COVID19_HGI_B1_ALL_eur_leave_23andme_20210107	19_10474237_C_T	0.834565	0.0001851	2612	0.675073200191408	0.169145151280462	0.116202077693456	0.0291049131328231	0.0104746577018514	0.0730622189494407
19_9927721_10977067	ENSG00000267119.1	RPL10P15	Liver	COVID19_HGI_B1_ALL_eur_leave_23andme_20210107	19_10474237_C_T	0.91891	0.0001851	2633	0.660373455244011	0.184062654216267	0.113995480718864	0.0317635964085074	0.00980481341234958	0.0723536334317178
19_9927721_10977067	ENSG00000267119.1	RPL10P15	Artery_Coronary	COVID19_HGI_B1_ALL_leave_UKBB_23andme_20210107	19_10688076_A_G	0.658713	0.001526	2257	0.781059405876068	0.163318099328592	0.0427360905755216	0.00893208438992761	0.00395431982989158	0.0329045414743293
19_9927721_10977067	ENSG00000267119.1	RPL10P15	Lung	COVID19_HGI_A2_ALL_leave_23andme_20210107	19_10427721_T_A	0.324227	4.581e-08	2486	0.036922267748348	0.00841003809017476	0.737901156673508	0.168028067556857	0.0487384699311124	0.571643395108326
19_9927721_10977067	ENSG00000267119.1	RPL10P15	Uterus	COVID19_HGI_A2_ALL_leave_23andme_20210107	19_10427721_T_A	0.486888	4.581e-08	2483	0.0352012266707874	0.00937785757637589	0.703504958285245	0.187354171224794	0.0645617862427982	0.417193415539051
19_9927721_10977067	ENSG00000267119.1	RPL10P15	Esophagus_Mucosa	COVID19_HGI_C2_ALL_leave_UKBB_23andme_20210107	19_10556897_C_T	0.0950189	0.0002649	2575	0.79953025260162	0.183736402111528	0.0126619289602244	0.0029086173667978	0.00116279895982987	0.121960903199473
19_9927721_10977067	ENSG00000267119.1	RPL10P15	Brain_Amygdala	COVID19_HGI_A2_ALL_leave_23andme_20210107	19_10466123_C_T	0.0887169	2.507e-08	2485	0.0348320716005531	0.0084639604159093	0.696127746243516	0.169062872763612	0.0915133489764106	0.373811756128103
19_9927721_10977067	ENSG00000267119.1	RPL10P15	Esophagus_Gastroesophageal_Junction	COVID19_HGI_C2_ALL_eur_leave_23andme_20210107	19_10556897_C_T	0.405801	1.836e-05	2814	0.726511457814796	0.227226409356626	0.0325676621399732	0.0101824704086752	0.00351200027992999	0.244878106071974
19_9927721_10977067	ENSG00000267119.1	RPL10P15	Brain_Substantia_nigra	COVID19_HGI_A2_ALL_leave_23andme_20210107	19_10427721_T_A	0.756908	4.581e-08	2482	0.0361173982204885	0.00862004828832142	0.721812787032146	0.172211998564376	0.0612377678946685	0.454241776749833
19_9927721_10977067	ENSG00000267119.1	RPL10P15	Cells_EBV-transformed_lymphocytes	COVID19_HGI_B1_ALL_eur_leave_23andme_20210107	19_10474237_C_T	0.131783	0.0001851	2621	0.682563278098615	0.161479331209723	0.11755000221935	0.0277991147969228	0.0106082736753888	0.0869576163958918
19_9927721_10977067	ENSG00000267119.1	RPL10P15	Liver	COVID19_HGI_B1_ALL_leave_UKBB_23andme_20210107	19_10688076_A_G	0.0578606	0.001526	2256	0.766161080543685	0.17825956793167	0.0418844533156395	0.00974113083781638	0.00395376737118924	0.0439205779252402
19_9927721_10977067	ENSG00000267119.1	RPL10P15	Ovary	COVID19_HGI_C2_ALL_eur_leave_23andme_20210107	19_10556897_C_T	0.0120028	1.836e-05	2808	0.737763251685347	0.213592907924901	0.0330567330899972	0.00956436956774042	0.0060227377320152	0.344988760713924
19_9927721_10977067	ENSG00000267119.1	RPL10P15	Artery_Coronary	COVID19_HGI_A2_ALL_eur_leave_ukbb_23andme_20210107	19_10466123_C_T	0.122581	1.915e-09	2919	0.00341595211461873	0.000928355805030881	0.715792197331674	0.194445951542698	0.0854175432059788	0.599015265179437
19_9927721_10977067	ENSG00000267119.1	RPL10P15	Ovary	COVID19_HGI_B2_ALL_eur_leave_ukbb_23andme_20210107	19_10427721_T_A	0.74233	2.05e-10	2624	0.000313863943879837	8.48249812578944e-05	0.710222381479197	0.191847422262108	0.0975315073335569	0.518132948164046
19_9927721_10977067	ENSG00000267119.1	RPL10P15	Heart_Atrial_Appendage	COVID19_HGI_B2_ALL_eur_leave_ukbb_23andme_20210107	19_10427721_T_A	0.257323	2.05e-10	2628	0.000331729807689833	8.01950962628752e-05	0.750649896206443	0.181400751796643	0.0675374270929611	0.869591324235033
19_9927721_10977067	ENSG00000267119.1	RPL10P15	Prostate	COVID19_HGI_C2_ALL_eur_leave_23andme_20210107	19_10556897_C_T	0.638297	1.836e-05	2805	0.763058086913483	0.191431063661259	0.0340384368883198	0.00853640626746819	0.00293600626947069	0.302350498189387
19_9927721_10977067	ENSG00000267119.1	RPL10P15	Minor_Salivary_Gland	COVID19_HGI_A2_ALL_eur_leave_ukbb_23andme_20210107	19_10466123_C_T	0.167966	1.915e-09	2887	0.0034284148603484	0.00095075291895001	0.718400702874722	0.199145646407267	0.0780744829387131	0.57878204249671
19_9927721_10977067	ENSG00000267119.1	RPL10P15	Liver	COVID19_HGI_B2_ALL_leave_23andme_20210107	19_10427721_T_A	0.949335	1.017e-06	2498	0.509329862455083	0.135107545026252	0.26240094710023	0.0695822898239336	0.0235793555945009	0.650917221716832
19_9927721_10977067	ENSG00000267119.1	RPL10P15	Testis	COVID19_HGI_C2_ALL_eur_leave_23andme_20210107	19_10556897_C_T	0.0665237	1.836e-05	2814	0.711040834861343	0.241846735366167	0.031874153433368	0.0108369731615162	0.00440130317760664	0.346909235800062
19_9927721_10977067	ENSG00000267119.1	RPL10P15	Brain_Cerebellar_Hemisphere	COVID19_HGI_B1_ALL_leave_UKBB_23andme_20210107	19_10688076_A_G	0.887759	0.001526	2252	0.781981393648485	0.162506302547841	0.0427249200421691	0.00887490335728577	0.00391248040421927	0.0326712110694732
19_9927721_10977067	ENSG00000267119.1	RPL10P15	Brain_Spinal_cord_cervical_c-1	COVID19_HGI_B1_ALL_leave_UKBB_23andme_20210107	19_10688076_A_G	0.235718	0.001526	2242	0.765144213912158	0.179121198590212	0.0415798010164605	0.0097294570679069	0.00442532941326234	0.0322788413417998
19_9927721_10977067	ENSG00000267119.1	RPL10P15	Spleen	COVID19_HGI_A2_ALL_leave_23andme_20210107	19_10427721_T_A	0.425827	4.581e-08	2486	0.0358553564595846	0.0091828732474364	0.716578656132307	0.183467202422195	0.0549159117384764	0.496043479268888
19_9927721_10977067	ENSG00000267119.1	RPL10P15	Brain_Hippocampus	COVID19_HGI_B2_ALL_leave_UKBB_23andme_20210107	19_10466123_C_T	0.661266	9.816e-08	2228	0.242971188450863	0.0544346292348131	0.541093943230218	0.121184955781693	0.0403152833024135	0.709769157520516
19_9927721_10977067	ENSG00000267119.1	RPL10P15	Artery_Aorta	COVID19_HGI_B2_ALL_leave_UKBB_23andme_20210107	19_10466123_C_T	0.335979	9.816e-08	2229	0.2391971177244	0.0581257840437905	0.53269005830022	0.129405071832412	0.0405819680991769	0.686084863975879
19_9927721_10977067	ENSG00000267119.1	RPL10P15	Brain_Frontal_Cortex_BA9	COVID19_HGI_B1_ALL_eur_leave_23andme_20210107	19_10668673_A_G	0.0070761	0.0002851	2632	0.640565041411993	0.198130804997406	0.110583024099483	0.0341874927578108	0.0165336367333086	0.0840668248531743
19_9927721_10977067	ENSG00000267119.1	RPL10P15	Esophagus_Gastroesophageal_Junction	COVID19_HGI_A2_ALL_leave_UKBB_23andme_20210107	19_10427721_T_A	0.373882	1.204e-08	2492	0.0104299057932178	0.00292232117141608	0.670770217277696	0.187812847315963	0.128064708441708	0.322565822770946
19_9927721_10977067	ENSG00000267119.1	RPL10P15	Brain_Spinal_cord_cervical_c-1	COVID19_HGI_C2_ALL_leave_23andme_20210107	19_10556897_C_T	0.355612	6.05e-06	2662	0.712319105901323	0.197569804129059	0.0655401952695051	0.0181719194703943	0.00639897522971805	0.415731123219765
19_9927721_10977067	ENSG00000267119.1	RPL10P15	Testis	COVID19_HGI_B2_ALL_eur_leave_23andme_20210107	19_10466123_C_T	0.430652	1.268e-07	2628	0.209474708027556	0.0673027403272569	0.52182318924143	0.167624320452981	0.0337750419507759	0.462166319639349
19_9927721_10977067	ENSG00000267119.1	RPL10P15	Adipose_Visceral_Omentum	COVID19_HGI_A2_ALL_eur_leave_ukbb_23andme_20210107	19_10466123_C_T	0.138976	1.915e-09	2921	0.00349102994039064	0.000872133098398636	0.731524350314053	0.182668807417745	0.0814436792294127	0.553249848576617
19_9927721_10977067	ENSG00000267119.1	RPL10P15	Pituitary	COVID19_HGI_C2_ALL_eur_leave_ukbb_23andme_20210107	19_10481532_A_G	0.658347	4.517e-05	2814	0.77720146817614	0.199492228373748	0.0174064960038773	0.00446646953950425	0.00143333790673025	0.118583434503859
19_9927721_10977067	ENSG00000267119.1	RPL10P15	Brain_Frontal_Cortex_BA9	COVID19_HGI_B2_ALL_eur_leave_ukbb_23andme_20210107	19_10427721_T_A	0.293834	2.05e-10	2626	0.00031439442631342	9.74101572701659e-05	0.711422781930343	0.220355324907869	0.0678100885782048	0.815601546471341
19_9927721_10977067	ENSG00000267119.1	RPL10P15	Brain_Anterior_cingulate_cortex_BA24	COVID19_HGI_C2_ALL_eur_leave_ukbb_23andme_20210107	19_10481532_A_G	0.743369	4.517e-05	2813	0.767099165197572	0.209576311239329	0.0171356735154728	0.00468006487427564	0.00150878517335045	0.122083664311317
19_9927721_10977067	ENSG00000267119.1	RPL10P15	Adipose_Visceral_Omentum	COVID19_HGI_A2_ALL_leave_23andme_20210107	19_10466123_C_T	0.138976	2.507e-08	2486	0.0362474033517751	0.00753481115467942	0.72441381558647	0.15050386720743	0.0813001026996456	0.340779293519381
19_9927721_10977067	ENSG00000267119.1	RPL10P15	Artery_Aorta	COVID19_HGI_B2_ALL_leave_23andme_20210107	19_10427721_T_A	0.191929	1.017e-06	2498	0.503769497839793	0.137219696222178	0.259536310547718	0.0706652161524257	0.0288092792378859	0.648228348773892
19_9927721_10977067	ENSG00000267119.1	RPL10P15	Skin_Sun_Exposed_Lower_leg	COVID19_HGI_B2_ALL_leave_UKBB_23andme_20210107	19_10466123_C_T	0.36761	9.816e-08	2229	0.253486052681154	0.0457371179810121	0.564511401582172	0.101821750392086	0.0344436773635761	0.705447763530857
19_9927721_10977067	ENSG00000267119.1	RPL10P15	Breast_Mammary_Tissue	COVID19_HGI_C2_ALL_eur_leave_ukbb_23andme_20210107	19_10481532_A_G	0.583494	4.517e-05	2815	0.78565999653374	0.191108926043733	0.017601586839181	0.00428017242450624	0.00134931815883903	0.113345178312361
19_9927721_10977067	ENSG00000267119.1	RPL10P15	Ovary	COVID19_HGI_C2_ALL_eur_leave_ukbb_23andme_20210107	19_10481532_A_G	0.00392473	4.517e-05	2809	0.754499987758055	0.218510563872193	0.0168843458095308	0.00488465096432884	0.00522045159589282	0.392111042131788
19_9927721_10977067	ENSG00000267119.1	RPL10P15	Skin_Not_Sun_Exposed_Suprapubic	COVID19_HGI_B2_ALL_eur_leave_ukbb_23andme_20210107	19_10427721_T_A	0.968619	2.05e-10	2628	0.000330958979814997	7.73471277710571e-05	0.748905639733777	0.174948067795652	0.0757379863629846	0.58083157504958
19_9927721_10977067	ENSG00000267119.1	RPL10P15	Adipose_Subcutaneous	COVID19_HGI_C2_ALL_leave_UKBB_23andme_20210107	19_10427721_T_A	0.164461	0.0001974	2575	0.79824862262914	0.18511885948228	0.0126416321576806	0.00293061347033428	0.00106027226056471	0.182308855156585
19_9927721_10977067	ENSG00000267119.1	RPL10P15	Brain_Anterior_cingulate_cortex_BA24	COVID19_HGI_C2_ALL_leave_UKBB_23andme_20210107	19_10427721_T_A	0.541153	0.0001974	2574	0.786907500433032	0.196388874715202	0.0124592798827099	0.00310833232331578	0.00113601264574104	0.135590398218065
19_9927721_10977067	ENSG00000267119.1	RPL10P15	Brain_Cortex	COVID19_HGI_B1_ALL_leave_23andme_20210107	19_10474237_C_T	0.250887	0.0009212	2539	0.741536997723182	0.185359382940222	0.0540793137679534	0.0135125031592669	0.00551180240937566	0.0347205462108558
19_9927721_10977067	ENSG00000267119.1	RPL10P15	Adrenal_Gland	COVID19_HGI_B1_ALL_eur_leave_ukbb_23andme_20210107	19_10714433_G_T	0.984091	0.0001103	2635	0.60681082962735	0.142699174041128	0.191135788856147	0.0449335563258294	0.0144206511495461	0.0815782670549604
19_9927721_10977067	ENSG00000267119.1	RPL10P15	Whole_Blood	COVID19_HGI_B2_ALL_leave_UKBB_23andme_20210107	19_10466123_C_T	0.146253	9.816e-08	2229	0.245619862532463	0.0479517927234143	0.546993459356233	0.106735557589522	0.0526993277983681	0.789622297194247
19_9927721_10977067	ENSG00000267119.1	RPL10P15	Muscle_Skeletal	COVID19_HGI_B1_ALL_eur_leave_23andme_20210107	19_10474237_C_T	0.625414	0.0001851	2635	0.671690005745167	0.17398027519879	0.115988759513512	0.0300349522331342	0.0083060073093976	0.0753484702507836
19_9927721_10977067	ENSG00000267119.1	RPL10P15	Artery_Coronary	COVID19_HGI_B2_ALL_eur_leave_23andme_20210107	19_10466123_C_T	0.122581	1.268e-07	2627	0.215055523508339	0.0524596567679865	0.535724504502847	0.130616031044044	0.0661442841767837	0.465528217095624
19_9927721_10977067	ENSG00000267119.1	RPL10P15	Prostate	COVID19_HGI_B1_ALL_leave_UKBB_23andme_20210107	19_10688076_A_G	0.0967484	0.001526	2255	0.787441963150875	0.157138805338116	0.0430477460239288	0.00858665319266355	0.00378483229441596	0.0463873549527964
19_9927721_10977067	ENSG00000267119.1	RPL10P15	Testis	COVID19_HGI_A2_ALL_eur_leave_23andme_20210107	19_10466123_C_T	0.430652	3.738e-09	2898	0.00948941137429413	0.00330358851774232	0.697226465410843	0.242681069507924	0.0472994651891959	0.591736866820165
19_9927721_10977067	ENSG00000267119.1	RPL10P15	Thyroid	COVID19_HGI_A2_ALL_leave_UKBB_23andme_20210107	19_10427721_T_A	0.80641	1.204e-08	2492	0.011763632120179	0.00277858294304196	0.756545095388911	0.178646523755388	0.0502661657924808	0.763434510338807
19_9927721_10977067	ENSG00000267119.1	RPL10P15	Colon_Sigmoid	COVID19_HGI_A2_ALL_leave_UKBB_23andme_20210107	19_10427721_T_A	0.429892	1.204e-08	2491	0.0116787601945362	0.00264397981919385	0.751086456141763	0.169975474494372	0.0646153293501359	0.686620772995986
19_9927721_10977067	ENSG00000267119.1	RPL10P15	Muscle_Skeletal	COVID19_HGI_A2_ALL_eur_leave_ukbb_23andme_20210107	19_10466123_C_T	0.087322	1.915e-09	2921	0.00335610990134956	0.000959803300883244	0.703252666716625	0.201029613508849	0.0914018065722936	0.57916673989722
19_9927721_10977067	ENSG00000267119.1	RPL10P15	Vagina	COVID19_HGI_B2_ALL_leave_23andme_20210107	19_10427721_T_A	0.0646794	1.017e-06	2497	0.519736571150254	0.120075064457032	0.26776034818329	0.0618302426055718	0.0305977736038519	0.712410426696517
19_9927721_10977067	ENSG00000267119.1	RPL10P15	Ovary	COVID19_HGI_B1_ALL_eur_leave_23andme_20210107	19_10474237_C_T	0.830222	0.0001851	2630	0.663351620177648	0.180128689444508	0.114379243580469	0.0310478248799145	0.0110926219174604	0.0666155632146909
19_9927721_10977067	ENSG00000267119.1	RPL10P15	Brain_Caudate_basal_ganglia	COVID19_HGI_B2_ALL_eur_leave_23andme_20210107	19_10466123_C_T	0.456148	1.268e-07	2628	0.217636441096524	0.0571135352220712	0.542154911480782	0.142234870222405	0.0408602419782178	0.447218764382482
19_9927721_10977067	ENSG00000267119.1	RPL10P15	Uterus	COVID19_HGI_B1_ALL_leave_23andme_20210107	19_10474237_C_T	0.884823	0.0009212	2536	0.728984045433762	0.197717772609075	0.0531436073601665	0.0144080609509758	0.00574651364602	0.030320621564655
19_9927721_10977067	ENSG00000267119.1	RPL10P15	Heart_Atrial_Appendage	COVID19_HGI_B2_ALL_leave_23andme_20210107	19_10427721_T_A	0.257323	1.017e-06	2498	0.523433636136175	0.119587875887603	0.269667050748202	0.0615845854581216	0.0257268517698988	0.703459644725546
19_9927721_10977067	ENSG00000267119.1	RPL10P15	Brain_Anterior_cingulate_cortex_BA24	COVID19_HGI_A2_ALL_leave_UKBB_23andme_20210107	19_10427721_T_A	0.541153	1.204e-08	2490	0.0113278398089873	0.00273600534569449	0.728518039302253	0.175876918984388	0.0815411965586775	0.548007978964097
19_9927721_10977067	ENSG00000267119.1	RPL10P15	Brain_Amygdala	COVID19_HGI_B1_ALL_leave_23andme_20210107	19_10474237_C_T	0.978776	0.0009212	2540	0.742279624811223	0.184962684173778	0.054174592564497	0.0134942417456925	0.00508885670480978	0.0340555230516405
19_9927721_10977067	ENSG00000267119.1	RPL10P15	Ovary	COVID19_HGI_B2_ALL_leave_23andme_20210107	19_10427721_T_A	0.74233	1.017e-06	2498	0.508947630195171	0.131218568681336	0.262204025391124	0.067572255316986	0.0300575204153835	0.532419136596659
19_9927721_10977067	ENSG00000267119.1	RPL10P15	Prostate	COVID19_HGI_A2_ALL_eur_leave_ukbb_23andme_20210107	19_10466123_C_T	0.356451	1.915e-09	2913	0.00353704729493784	0.00092469142376952	0.741165193531558	0.193702386724503	0.0606706810252319	0.557073050506573
19_9927721_10977067	ENSG00000267119.1	RPL10P15	Vagina	COVID19_HGI_A2_ALL_eur_leave_ukbb_23andme_20210107	19_10466123_C_T	0.274075	1.915e-09	2912	0.0034538941465147	0.000937770945314314	0.723742474389777	0.196428750795832	0.0754371097225621	0.505366530790967
19_9927721_10977067	ENSG00000267119.1	RPL10P15	Brain_Substantia_nigra	COVID19_HGI_B1_ALL_leave_23andme_20210107	19_10474237_C_T	0.647846	0.0009212	2532	0.745503186163383	0.181866842036104	0.0543086560784411	0.0132436165512738	0.00507769917079911	0.034608572955312
19_9927721_10977067	ENSG00000267119.1	RPL10P15	Brain_Caudate_basal_ganglia	COVID19_HGI_B1_ALL_eur_leave_ukbb_23andme_20210107	19_10668673_A_G	0.0205006	9.579e-05	2636	0.585254452659438	0.154239258732696	0.184313585799208	0.0485467659601553	0.0276459368485023	0.115759228541317
19_9927721_10977067	ENSG00000267119.1	RPL10P15	Liver	COVID19_HGI_C2_ALL_leave_23andme_20210107	19_10556897_C_T	0.97392	6.05e-06	2678	0.708626297991583	0.202084764439193	0.0652812226980436	0.0186113845436351	0.00539633032754451	0.412779128794631
19_9927721_10977067	ENSG00000267119.1	RPL10P15	Stomach	COVID19_HGI_A2_ALL_eur_leave_23andme_20210107	19_10466123_C_T	0.840377	3.738e-09	2898	0.00966179039298732	0.0031966146722609	0.709891867844551	0.234826132663805	0.0424235944263951	0.54400990019991
19_9927721_10977067	ENSG00000267119.1	RPL10P15	Brain_Substantia_nigra	COVID19_HGI_B2_ALL_eur_leave_ukbb_23andme_20210107	19_10427721_T_A	0.756908	2.05e-10	2612	0.00032882131784167	8.28379392181319e-05	0.744068407246141	0.187380453872424	0.0681394796243744	0.812782413167757
19_9927721_10977067	ENSG00000267119.1	RPL10P15	Breast_Mammary_Tissue	COVID19_HGI_A2_ALL_leave_UKBB_23andme_20210107	19_10427721_T_A	0.741183	1.204e-08	2492	0.0119134428830072	0.00251786290128152	0.766179755559876	0.161871792557378	0.0575171460984569	0.757074992931774
19_9927721_10977067	ENSG00000267119.1	RPL10P15	Whole_Blood	COVID19_HGI_B1_ALL_leave_UKBB_23andme_20210107	19_10688076_A_G	0.485594	0.001526	2257	0.787151660345968	0.157458524857712	0.0430694315952649	0.00861172023986276	0.00370866296119273	0.0336364142276385
19_9927721_10977067	ENSG00000267119.1	RPL10P15	Muscle_Skeletal	COVID19_HGI_B1_ALL_leave_23andme_20210107	19_10031745_T_C	0.00751874	0.005861	2543	0.741236100701673	0.185327227965355	0.0541505333607903	0.0135332102057085	0.00575292776647332	0.0341729101755418
19_9927721_10977067	ENSG00000267119.1	RPL10P15	Muscle_Skeletal	COVID19_HGI_B2_ALL_eur_leave_23andme_20210107	19_10466123_C_T	0.087322	1.268e-07	2628	0.20989563707267	0.0527670499059454	0.522871767080892	0.131365084993308	0.0831004609471843	0.380834895147491
19_9927721_10977067	ENSG00000267119.1	RPL10P15	Testis	COVID19_HGI_C2_ALL_eur_leave_ukbb_23andme_20210107	19_10481532_A_G	0.24281	4.517e-05	2815	0.728587422313877	0.247877948747513	0.0163229575648147	0.00555169039914748	0.00165998097464785	0.131704264590718
19_9927721_10977067	ENSG00000267119.1	RPL10P15	Skin_Not_Sun_Exposed_Suprapubic	COVID19_HGI_B1_ALL_leave_UKBB_23andme_20210107	19_10688076_A_G	0.787936	0.001526	2257	0.787300901895918	0.157345374097235	0.0430775974279125	0.00860556723802803	0.00367055934090673	0.0313159563231234
19_9927721_10977067	ENSG00000267119.1	RPL10P15	Breast_Mammary_Tissue	COVID19_HGI_B1_ALL_leave_23andme_20210107	19_10474237_C_T	0.101679	0.0009212	2543	0.761992490339636	0.165442870020953	0.0556668782453366	0.0120815077177194	0.00481625367635508	0.0506836721535281
19_9927721_10977067	ENSG00000267119.1	RPL10P15	Brain_Nucleus_accumbens_basal_ganglia	COVID19_HGI_B1_ALL_eur_leave_23andme_20210107	19_10474237_C_T	0.604373	0.0001851	2634	0.670459826399325	0.171647650691494	0.115767338751744	0.0296256546762085	0.0124995294812289	0.05964820849727
19_9927721_10977067	ENSG00000267119.1	RPL10P15	Pituitary	COVID19_HGI_C2_ALL_leave_23andme_20210107	19_10556897_C_T	0.317633	6.05e-06	2678	0.731901349937628	0.177940228029213	0.0674227770565397	0.0163855096758964	0.00635013530072262	0.431642486373503
19_9927721_10977067	ENSG00000267119.1	RPL10P15	Brain_Nucleus_accumbens_basal_ganglia	COVID19_HGI_B2_ALL_leave_23andme_20210107	19_10427721_T_A	0.226043	1.017e-06	2498	0.517414906868094	0.124818124676676	0.266566269944438	0.0642779542023536	0.0269227443084386	0.68434736051721
19_9927721_10977067	ENSG00000267119.1	RPL10P15	Heart_Left_Ventricle	COVID19_HGI_A2_ALL_leave_23andme_20210107	19_10427721_T_A	0.57186	4.581e-08	2486	0.037554835393844	0.00766594930549442	0.750543186151954	0.153154916364928	0.0510811127837792	0.517176844031981
19_9927721_10977067	ENSG00000267119.1	RPL10P15	Breast_Mammary_Tissue	COVID19_HGI_C2_ALL_leave_UKBB_23andme_20210107	19_10427721_T_A	0.741183	0.0001974	2575	0.805927595781095	0.177502622977988	0.0127632418306368	0.00281006113347392	0.000996478276807034	0.146689385227841
19_9927721_10977067	ENSG00000267119.1	RPL10P15	Muscle_Skeletal	COVID19_HGI_B1_ALL_eur_leave_ukbb_23andme_20210107	19_10714433_G_T	0.707201	0.0001103	2637	0.596732468920986	0.154652635772852	0.187983242725848	0.0487068989786625	0.011924753601651	0.0788915695749165
19_9927721_10977067	ENSG00000267119.1	RPL10P15	Whole_Blood	COVID19_HGI_C2_ALL_leave_UKBB_23andme_20210107	19_10427721_T_A	0.151698	0.0001974	2575	0.800830070166	0.182377910042533	0.0126825137943915	0.00288704365812187	0.00122246233895279	0.160997052928227
19_9927721_10977067	ENSG00000267119.1	RPL10P15	Adrenal_Gland	COVID19_HGI_A2_ALL_leave_UKBB_23andme_20210107	19_10427721_T_A	0.411348	1.204e-08	2492	0.0117553828467431	0.00258339366769131	0.756014566442181	0.1660801711611	0.0635664858822837	0.752697546694837
19_9927721_10977067	ENSG00000267119.1	RPL10P15	Breast_Mammary_Tissue	COVID19_HGI_B2_ALL_leave_23andme_20210107	19_10427721_T_A	0.741183	1.017e-06	2498	0.531605585333784	0.113162411916719	0.27387714594814	0.0582769084690401	0.0230779483323163	0.677631329401049
19_9927721_10977067	ENSG00000267119.1	RPL10P15	Breast_Mammary_Tissue	COVID19_HGI_B2_ALL_eur_leave_ukbb_23andme_20210107	19_10427721_T_A	0.741183	2.05e-10	2628	0.000338893031066625	7.6236115063549e-05	0.766859090435138	0.172449490795106	0.0602762896236257	0.846892473244122
19_9927721_10977067	ENSG00000267119.1	RPL10P15	Brain_Hippocampus	COVID19_HGI_A2_ALL_leave_23andme_20210107	19_10427721_T_A	0.971298	4.581e-08	2485	0.0358934149084203	0.00901130251496967	0.717338803583943	0.180035395754884	0.0577210832377837	0.453061321156223
19_9927721_10977067	ENSG00000267119.1	RPL10P15	Adipose_Visceral_Omentum	COVID19_HGI_B2_ALL_eur_leave_23andme_20210107	19_10466123_C_T	0.138976	1.268e-07	2628	0.218284749352375	0.048552621720789	0.543769914479785	0.120881096814532	0.0685116176325195	0.393096181359969
19_9927721_10977067	ENSG00000267119.1	RPL10P15	Skin_Sun_Exposed_Lower_leg	COVID19_HGI_B2_ALL_eur_leave_ukbb_23andme_20210107	19_10427721_T_A	0.162057	2.05e-10	2628	0.000334753156632363	7.25614940110477e-05	0.757491236710966	0.164116720376155	0.0779847282622353	0.869046840173541
19_9927721_10977067	ENSG00000267119.1	RPL10P15	Colon_Transverse	COVID19_HGI_B1_ALL_leave_23andme_20210107	19_10474237_C_T	0.596149	0.0009212	2543	0.729373682578648	0.197333789722351	0.0532839319261024	0.0144104967909674	0.00559809898193136	0.0279723268051354
19_9927721_10977067	ENSG00000267119.1	RPL10P15	Minor_Salivary_Gland	COVID19_HGI_A2_ALL_leave_UKBB_23andme_20210107	19_10427721_T_A	0.0876245	1.204e-08	2485	0.0114021758263107	0.00270184149324048	0.733298111556746	0.173682241442385	0.0789156296813179	0.670491601046246
19_9927721_10977067	ENSG00000267119.1	RPL10P15	Brain_Anterior_cingulate_cortex_BA24	COVID19_HGI_B1_ALL_eur_leave_23andme_20210107	19_10474237_C_T	0.198479	0.0001851	2631	0.671915017907321	0.172152148763922	0.11590644417666	0.029686188212345	0.0103402009397519	0.0815547231578235
19_9927721_10977067	ENSG00000267119.1	RPL10P15	Artery_Coronary	COVID19_HGI_C2_ALL_eur_leave_23andme_20210107	19_10556897_C_T	0.215309	1.836e-05	2813	0.756119510827506	0.197660951789355	0.0338922713842301	0.00885647598318468	0.00347079001572387	0.315621506307793
19_9927721_10977067	ENSG00000267119.1	RPL10P15	Esophagus_Mucosa	COVID19_HGI_B1_ALL_eur_leave_ukbb_23andme_20210107	19_10714433_G_T	0.467951	0.0001103	2637	0.607730021820907	0.143074571358807	0.191447702536313	0.045058801717463	0.01268890256651	0.0856414744542302
19_9927721_10977067	ENSG00000267119.1	RPL10P15	Thyroid	COVID19_HGI_B1_ALL_eur_leave_23andme_20210107	19_10474237_C_T	0.0701334	0.0001851	2635	0.673063613656513	0.170040771528441	0.116225956846109	0.0293516589510768	0.0113179990178603	0.108860262561238
19_9927721_10977067	ENSG00000267119.1	RPL10P15	Liver	COVID19_HGI_B1_ALL_leave_23andme_20210107	19_10474237_C_T	0.91891	0.0009212	2542	0.730363559807545	0.196977827528003	0.0533276926372878	0.0143774358090566	0.00495348421810834	0.0333780560742813
19_9927721_10977067	ENSG00000267119.1	RPL10P15	Brain_Spinal_cord_cervical_c-1	COVID19_HGI_A2_ALL_leave_UKBB_23andme_20210107	19_10427721_T_A	0.18834	1.204e-08	2488	0.0106764377541913	0.00277738393891791	0.686624671149114	0.178498110348487	0.121423396809289	0.392461978102714
19_9927721_10977067	ENSG00000267119.1	RPL10P15	Ovary	COVID19_HGI_B1_ALL_eur_leave_ukbb_23andme_20210107	19_10714433_G_T	0.848691	0.0001103	2632	0.589548976135156	0.160183231989158	0.18472871245774	0.0501762979634416	0.0153627814545051	0.0733712150907303
19_9927721_10977067	ENSG00000267119.1	RPL10P15	Brain_Substantia_nigra	COVID19_HGI_A2_ALL_eur_leave_ukbb_23andme_20210107	19_10466123_C_T	0.958022	1.915e-09	2889	0.00348975937002818	0.00097488458673878	0.731255325148255	0.204220370555091	0.0600596603398875	0.512925105786456
19_9927721_10977067	ENSG00000267119.1	RPL10P15	Brain_Amygdala	COVID19_HGI_B1_ALL_leave_UKBB_23andme_20210107	19_10688076_A_G	0.414205	0.001526	2256	0.773233704307226	0.171165855704513	0.0422963210146158	0.00935892393403676	0.00394519503960855	0.0344341865660737
19_9927721_10977067	ENSG00000267119.1	RPL10P15	Artery_Tibial	COVID19_HGI_C2_ALL_leave_UKBB_23andme_20210107	19_10427721_T_A	0.500816	0.0001974	2575	0.79036056273582	0.193058867351553	0.0125167112385806	0.00305640989796283	0.00100744877608373	0.137821697749521
19_9927721_10977067	ENSG00000267119.1	RPL10P15	Artery_Tibial	COVID19_HGI_C2_ALL_eur_leave_23andme_20210107	19_10556897_C_T	0.507681	1.836e-05	2814	0.75180923078514	0.202760698437883	0.0337016970049841	0.00908660500216452	0.00264176876982848	0.292570545206088
19_9927721_10977067	ENSG00000267119.1	RPL10P15	Brain_Substantia_nigra	COVID19_HGI_B1_ALL_leave_UKBB_23andme_20210107	19_10688076_A_G	0.993456	0.001526	2248	0.776442884845432	0.168186336603568	0.042288347867424	0.00915620963395947	0.00392622104961675	0.0343254885554584
19_9927721_10977067	ENSG00000267119.1	RPL10P15	Breast_Mammary_Tissue	COVID19_HGI_A2_ALL_eur_leave_ukbb_23andme_20210107	19_10466123_C_T	0.787634	1.915e-09	2921	0.00360964479379271	0.000915636928517614	0.756379380220453	0.191818940935421	0.0472763971218156	0.466812677110364
19_9927721_10977067	ENSG00000267119.1	RPL10P15	Testis	COVID19_HGI_B1_ALL_leave_23andme_20210107	19_9929038_A_G	1.39825e-05	0.282	2543	0.70622190146141	0.220625850597827	0.0515925932358201	0.0161122342085298	0.00544742049641372	0.0703176915011963
19_9927721_10977067	ENSG00000267119.1	RPL10P15	Artery_Aorta	COVID19_HGI_C2_ALL_eur_leave_23andme_20210107	19_10556897_C_T	0.566608	1.836e-05	2814	0.73250329457686	0.222008043576754	0.0328362609530624	0.00994935328652374	0.0027030476068004	0.281067236774817
19_9927721_10977067	ENSG00000267119.1	RPL10P15	Brain_Hippocampus	COVID19_HGI_B2_ALL_eur_leave_ukbb_23andme_20210107	19_10427721_T_A	0.971298	2.05e-10	2625	0.000327077272203406	8.62884922158473e-05	0.740121945316445	0.195192360108492	0.0642723288106434	0.810823239586791
19_9927721_10977067	ENSG00000267119.1	RPL10P15	Brain_Hippocampus	COVID19_HGI_B2_ALL_eur_leave_23andme_20210107	19_10466123_C_T	0.661266	1.268e-07	2625	0.21739784962311	0.0573532135955925	0.541540222651112	0.142826547820506	0.0408821663096796	0.431877664084468
19_9927721_10977067	ENSG00000267119.1	RPL10P15	Brain_Cerebellum	COVID19_HGI_C2_ALL_eur_leave_ukbb_23andme_20210107	19_10481532_A_G	0.225915	4.517e-05	2814	0.782106339229145	0.194301206831045	0.0175195577183041	0.00435071819621811	0.00172217802528784	0.153475989934329
19_9927721_10977067	ENSG00000267119.1	RPL10P15	Esophagus_Muscularis	COVID19_HGI_B2_ALL_eur_leave_23andme_20210107	19_10466123_C_T	0.884317	1.268e-07	2628	0.218423774241824	0.0592881716590375	0.544116239875722	0.147662465668469	0.0305093485549472	0.378312074952156
19_9927721_10977067	ENSG00000267119.1	RPL10P15	Artery_Tibial	COVID19_HGI_B1_ALL_eur_leave_23andme_20210107	19_10474237_C_T	0.275854	0.0001851	2635	0.673615424487428	0.169826824267268	0.116321244632464	0.0293151107177238	0.010921395895116	0.0717291727507844
19_9927721_10977067	ENSG00000267119.1	RPL10P15	Whole_Blood	COVID19_HGI_A2_ALL_eur_leave_23andme_20210107	19_10466123_C_T	0.146253	3.738e-09	2898	0.00991292560340512	0.00256767164013366	0.728343814777122	0.188586910863442	0.0705886771158967	0.649408734031794
19_9927721_10977067	ENSG00000267119.1	RPL10P15	Brain_Frontal_Cortex_BA9	COVID19_HGI_B2_ALL_leave_UKBB_23andme_20210107	19_10466123_C_T	0.496243	9.816e-08	2229	0.234168016997865	0.0629217617537667	0.521490291410461	0.140084922599198	0.0413350072387101	0.710852657579596
19_9927721_10977067	ENSG00000267119.1	RPL10P15	Heart_Left_Ventricle	COVID19_HGI_A2_ALL_eur_leave_ukbb_23andme_20210107	19_10466123_C_T	0.663102	1.915e-09	2921	0.00362536222685277	0.000893205822680908	0.75967287388971	0.187117222532362	0.0486913355283941	0.480427818032279
19_9927721_10977067	ENSG00000267119.1	RPL10P15	Thyroid	COVID19_HGI_B1_ALL_leave_UKBB_23andme_20210107	19_9954078_C_T	5.92707e-06	0.3465	2257	0.7756973230381	0.168624672226529	0.042442701294101	0.00922237780895931	0.00401292563231057	0.0576180563403857
19_9927721_10977067	ENSG00000267119.1	RPL10P15	Esophagus_Gastroesophageal_Junction	COVID19_HGI_B2_ALL_eur_leave_23andme_20210107	19_10475652_C_A	0.00716695	2.499e-07	2628	0.183173752517029	0.0539270071105961	0.456304785545673	0.134165329842054	0.172429124984648	0.404606393800146
19_9927721_10977067	ENSG00000267119.1	RPL10P15	Brain_Cortex	COVID19_HGI_B1_ALL_eur_leave_23andme_20210107	19_10474237_C_T	0.250887	0.0001851	2630	0.669513519051982	0.173955358579271	0.115520511724286	0.0300039392085423	0.0110066714359182	0.0744951599869482
19_9927721_10977067	ENSG00000267119.1	RPL10P15	Testis	COVID19_HGI_C2_ALL_leave_23andme_20210107	19_10556897_C_T	0.0665237	6.05e-06	2679	0.684214659085841	0.22289721725028	0.0630337850699986	0.0205252430570487	0.00932909553683191	0.448245208735678
19_9927721_10977067	ENSG00000267119.1	RPL10P15	Testis	COVID19_HGI_B2_ALL_eur_leave_ukbb_23andme_20210107	19_10427721_T_A	0.860664	2.05e-10	2628	0.000315961125398657	0.000101516072161878	0.714967966362348	0.22965918929256	0.0549553671475316	0.811592830884258
19_9927721_10977067	ENSG00000267119.1	RPL10P15	Brain_Cortex	COVID19_HGI_A2_ALL_eur_leave_23andme_20210107	19_10466123_C_T	0.948048	3.738e-09	2889	0.00990974685640658	0.00282854654004363	0.728108748053985	0.207773250923797	0.0513797076257679	0.555555700694891
19_9927721_10977067	ENSG00000267119.1	RPL10P15	Adrenal_Gland	COVID19_HGI_B1_ALL_eur_leave_23andme_20210107	19_10474237_C_T	0.0636225	0.0001851	2633	0.683559246273645	0.160636025879184	0.118017008646134	0.027723864635775	0.0100638545652626	0.105109423985069
19_9927721_10977067	ENSG00000267119.1	RPL10P15	Adipose_Subcutaneous	COVID19_HGI_A2_ALL_eur_leave_23andme_20210107	19_10466123_C_T	0.354591	3.738e-09	2898	0.0100433683499502	0.00265301549379715	0.737927985124978	0.194873564855993	0.0545020661752825	0.501637686048871
19_9927721_10977067	ENSG00000267119.1	RPL10P15	Brain_Caudate_basal_ganglia	COVID19_HGI_A2_ALL_leave_UKBB_23andme_20210107	19_10427721_T_A	0.679345	1.204e-08	2491	0.0115027661519611	0.00284702731145019	0.739768113560168	0.183035722758452	0.0628463702179687	0.706157848040097
19_9927721_10977067	ENSG00000267119.1	RPL10P15	Muscle_Skeletal	COVID19_HGI_A2_ALL_leave_UKBB_23andme_20210107	19_10427721_T_A	0.510239	1.204e-08	2492	0.0113936403461869	0.00272038643663322	0.732750109360083	0.174875784315215	0.0782600795418819	0.487287796562815
19_9927721_10977067	ENSG00000267119.1	RPL10P15	Brain_Anterior_cingulate_cortex_BA24	COVID19_HGI_B1_ALL_leave_23andme_20210107	19_10474237_C_T	0.198479	0.0009212	2540	0.74472492404432	0.182562013961875	0.0543299487603837	0.0133133845675554	0.00506972866586527	0.0388505862563422
19_9927721_10977067	ENSG00000267119.1	RPL10P15	Brain_Cortex	COVID19_HGI_B2_ALL_leave_23andme_20210107	19_10427721_T_A	0.871472	1.017e-06	2498	0.517341263242416	0.126871254970083	0.266528329586822	0.0653387058553477	0.023920446345332	0.671173941460806
19_9927721_10977067	ENSG00000267119.1	RPL10P15	Artery_Aorta	COVID19_HGI_B2_ALL_eur_leave_ukbb_23andme_20210107	19_10427721_T_A	0.191929	2.05e-10	2628	0.000318452642502429	9.12883733545423e-05	0.720605859044852	0.206498061121642	0.0724863388176474	0.833927401999063
19_9927721_10977067	ENSG00000267119.1	RPL10P15	Whole_Blood	COVID19_HGI_C2_ALL_eur_leave_ukbb_23andme_20210107	19_10481532_A_G	0.126014	4.517e-05	2815	0.780953958974996	0.195430090884967	0.0174961548086281	0.00437658804398821	0.00174320728742131	0.177120284967109
19_9927721_10977067	ENSG00000267119.1	RPL10P15	Adipose_Subcutaneous	COVID19_HGI_B1_ALL_leave_23andme_20210107	19_10474237_C_T	0.774187	0.0009212	2543	0.754519576984116	0.172929146624884	0.0551209492983017	0.01262842726224	0.00480189983045909	0.0310039225816003
19_9927721_10977067	ENSG00000267119.1	RPL10P15	Colon_Transverse	COVID19_HGI_B1_ALL_eur_leave_23andme_20210107	19_10474237_C_T	0.596149	0.0001851	2635	0.658918465664579	0.18521824270183	0.113783344696626	0.0319737465091634	0.0101062004278013	0.0664263199745843
19_9927721_10977067	ENSG00000267119.1	RPL10P15	Spleen	COVID19_HGI_B2_ALL_leave_UKBB_23andme_20210107	19_10466123_C_T	0.856067	9.816e-08	2229	0.243038359919917	0.0558197749447949	0.541244473790431	0.124274567250637	0.0356228240942205	0.701929919673019
19_9927721_10977067	ENSG00000267119.1	RPL10P15	Uterus	COVID19_HGI_B1_ALL_eur_leave_ukbb_23andme_20210107	19_10714433_G_T	0.195406	0.0001103	2626	0.58324581660281	0.162301230367977	0.183537709634804	0.0510536227399458	0.0198616206544632	0.0662078638368038
19_9927721_10977067	ENSG00000267119.1	RPL10P15	Heart_Atrial_Appendage	COVID19_HGI_C2_ALL_leave_UKBB_23andme_20210107	19_10427721_T_A	0.257323	0.0001974	2575	0.795722907729235	0.187435195736207	0.0126016331425935	0.00296708370904651	0.00127317968291805	0.133231134398345
19_9927721_10977067	ENSG00000267119.1	RPL10P15	Skin_Not_Sun_Exposed_Suprapubic	COVID19_HGI_A2_ALL_leave_23andme_20210107	19_10466123_C_T	0.0590926	2.507e-08	2486	0.0352104229894927	0.0077083714858096	0.703689492422162	0.153954378487748	0.099437334614788	0.455286966279706
19_9927721_10977067	ENSG00000267119.1	RPL10P15	Brain_Anterior_cingulate_cortex_BA24	COVID19_HGI_A2_ALL_leave_23andme_20210107	19_10466123_C_T	0.080553	2.507e-08	2484	0.0350230264513322	0.00843856095289337	0.699943577741732	0.168558626940045	0.0880362079139982	0.419785383621878
19_9927721_10977067	ENSG00000267119.1	RPL10P15	Brain_Cerebellum	COVID19_HGI_B1_ALL_leave_23andme_20210107	19_10474237_C_T	0.781944	0.0009212	2542	0.758380760132659	0.169018230595625	0.0553896305302691	0.0123396626361822	0.00487171610526419	0.0346279304874255
19_9927721_10977067	ENSG00000267119.1	RPL10P15	Colon_Transverse	COVID19_HGI_B2_ALL_eur_leave_23andme_20210107	19_10466123_C_T	0.32845	1.268e-07	2628	0.213396658449325	0.0596937997169575	0.531593173868237	0.148656776921894	0.0466595910435862	0.380249757024963
19_9927721_10977067	ENSG00000267119.1	RPL10P15	Artery_Aorta	COVID19_HGI_B1_ALL_leave_23andme_20210107	19_10474237_C_T	0.319304	0.0009212	2543	0.726116366661448	0.20142566770213	0.0530459707770515	0.014710322769243	0.00470167209012809	0.0376600933215939
19_9927721_10977067	ENSG00000267119.1	RPL10P15	Whole_Blood	COVID19_HGI_B2_ALL_leave_23andme_20210107	19_10427721_T_A	0.151698	1.017e-06	2498	0.524835477059736	0.115694964465118	0.270389263233944	0.0595752235889449	0.0295050716522576	0.709039115112176
19_9927721_10977067	ENSG00000267119.1	RPL10P15	Esophagus_Mucosa	COVID19_HGI_B2_ALL_eur_leave_ukbb_23andme_20210107	19_10427721_T_A	0.825542	2.05e-10	2628	0.000338996173544027	7.96024920549512e-05	0.767092484866875	0.180074909536731	0.0524140069307944	0.844162257705038
19_9927721_10977067	ENSG00000267119.1	RPL10P15	Nerve_Tibial	COVID19_HGI_B1_ALL_eur_leave_23andme_20210107	19_10474237_C_T	0.602886	0.0001851	2635	0.687169638337327	0.158298886385576	0.1186618131048	0.0273268221455874	0.0085428400267093	0.0783366915698522
19_9927721_10977067	ENSG00000267119.1	RPL10P15	Adrenal_Gland	COVID19_HGI_B2_ALL_leave_23andme_20210107	19_10427721_T_A	0.411348	1.017e-06	2498	0.527186777460631	0.116049647362083	0.271600626434086	0.0597620563591409	0.025400892384059	0.679875914053186
19_9927721_10977067	ENSG00000267119.1	RPL10P15	Esophagus_Mucosa	COVID19_HGI_C2_ALL_eur_leave_23andme_20210107	19_10556897_C_T	0.0950189	1.836e-05	2814	0.761054673258669	0.191998811311445	0.0341161466926988	0.00860259094586	0.00422777779132741	0.358029165859942
19_9927721_10977067	ENSG00000267119.1	RPL10P15	Skin_Sun_Exposed_Lower_leg	COVID19_HGI_B1_ALL_leave_UKBB_23andme_20210107	19_10688076_A_G	0.401772	0.001526	2257	0.796997213549734	0.14756807545223	0.0436081363984038	0.00807051151648501	0.00375606308314752	0.0341310039641085
19_9927721_10977067	ENSG00000267119.1	RPL10P15	Stomach	COVID19_HGI_C2_ALL_leave_23andme_20210107	19_10556897_C_T	0.638661	6.05e-06	2679	0.696062871267034	0.214826602096325	0.0641253104417158	0.0197858613657202	0.00519935482920496	0.409071856643339
19_9927721_10977067	ENSG00000267119.1	RPL10P15	Colon_Transverse	COVID19_HGI_C2_ALL_eur_leave_ukbb_23andme_20210107	19_10481532_A_G	0.427907	4.517e-05	2815	0.752622470921369	0.224001987645934	0.0168614284009464	0.00501694650515618	0.0014971665265943	0.112762684838932
19_9927721_10977067	ENSG00000267119.1	RPL10P15	Brain_Amygdala	COVID19_HGI_C2_ALL_leave_23andme_20210107	19_10556897_C_T	0.0105257	6.05e-06	2676	0.716903304430841	0.187981783591695	0.0660363957060005	0.0173038652268274	0.0117746510446366	0.434464301430377
19_9927721_10977067	ENSG00000267119.1	RPL10P15	Artery_Tibial	COVID19_HGI_B1_ALL_leave_UKBB_23andme_20210107	19_10688076_A_G	0.881057	0.001526	2257	0.790122521785527	0.154226260683378	0.0432319838961694	0.00843458916451673	0.00398464447040972	0.0288108351346591
19_9927721_10977067	ENSG00000267119.1	RPL10P15	Brain_Anterior_cingulate_cortex_BA24	COVID19_HGI_B2_ALL_eur_leave_ukbb_23andme_20210107	19_10427721_T_A	0.541153	2.05e-10	2627	0.000324681222881754	8.27599269292645e-05	0.734700106811254	0.187194379490021	0.0776980725489143	0.679324055199705
19_9927721_10977067	ENSG00000267119.1	RPL10P15	Stomach	COVID19_HGI_A2_ALL_leave_23andme_20210107	19_10427721_T_A	0.581546	4.581e-08	2486	0.0351633284639082	0.0101972580414256	0.702748296037945	0.203746718770379	0.048144398686342	0.519969311336493
19_9927721_10977067	ENSG00000267119.1	RPL10P15	Heart_Left_Ventricle	COVID19_HGI_C2_ALL_eur_leave_ukbb_23andme_20210107	19_10481532_A_G	0.204026	4.517e-05	2815	0.789778517852797	0.186807849230926	0.0176938564099447	0.00418362612717809	0.00153615037915432	0.163209069834257
19_9927721_10977067	ENSG00000267119.1	RPL10P15	Nerve_Tibial	COVID19_HGI_B2_ALL_leave_23andme_20210107	19_10427721_T_A	0.185844	1.017e-06	2498	0.528859611685437	0.113154655435123	0.272462451583735	0.0582687358208761	0.0272545454748292	0.731963387210956
19_9927721_10977067	ENSG00000267119.1	RPL10P15	Brain_Spinal_cord_cervical_c-1	COVID19_HGI_C2_ALL_eur_leave_ukbb_23andme_20210107	19_10481532_A_G	0.253069	4.517e-05	2792	0.756889235897538	0.219962304629828	0.0165640016063679	0.00481195160874903	0.00177250625751647	0.149228128523942
19_9927721_10977067	ENSG00000267119.1	RPL10P15	Pituitary	COVID19_HGI_B1_ALL_eur_leave_23andme_20210107	19_10474237_C_T	0.114287	0.0001851	2634	0.680355389703691	0.163554687616659	0.117475888927424	0.0282303455053327	0.0103836882468933	0.0927479736725703
19_9927721_10977067	ENSG00000267119.1	RPL10P15	Brain_Caudate_basal_ganglia	COVID19_HGI_B1_ALL_eur_leave_23andme_20210107	19_10668673_A_G	0.0205006	0.0002851	2634	0.665628749988978	0.175277110537167	0.114905756523996	0.0302436861341044	0.0139446968157542	0.0790028329139198
19_9927721_10977067	ENSG00000267119.1	RPL10P15	Pituitary	COVID19_HGI_B2_ALL_leave_23andme_20210107	19_10427721_T_A	0.699772	1.017e-06	2498	0.525756907046685	0.118908052313507	0.270863973473976	0.0612368407169469	0.0232342264488855	0.670414681972725
19_9927721_10977067	ENSG00000267119.1	RPL10P15	Uterus	COVID19_HGI_C2_ALL_leave_UKBB_23andme_20210107	19_10427721_T_A	0.486888	0.0001974	2569	0.771241772187689	0.212051768129802	0.0121945424330698	0.00335171093957129	0.00116020630986841	0.133934368301948
19_9927721_10977067	ENSG00000267119.1	RPL10P15	Adipose_Subcutaneous	COVID19_HGI_A2_ALL_eur_leave_ukbb_23andme_20210107	19_10466123_C_T	0.354591	1.915e-09	2921	0.00353551870455867	0.000941793031684314	0.740846703562233	0.19728968530896	0.0573862993925643	0.443272843777065
19_9927721_10977067	ENSG00000267119.1	RPL10P15	Cells_EBV-transformed_lymphocytes	COVID19_HGI_B2_ALL_eur_leave_23andme_20210107	19_10466123_C_T	0.104212	1.268e-07	2621	0.216002190998996	0.05099200319741	0.538075838417961	0.126956501360646	0.0679734660249866	0.488224156847286
19_9927721_10977067	ENSG00000267119.1	RPL10P15	Pancreas	COVID19_HGI_C2_ALL_leave_23andme_20210107	19_10556897_C_T	0.374064	6.05e-06	2679	0.733531465615056	0.176558818505116	0.0675771326025617	0.0162595396117747	0.00607304366549225	0.424080539381454
19_9927721_10977067	ENSG00000267119.1	RPL10P15	Brain_Cerebellar_Hemisphere	COVID19_HGI_B2_ALL_leave_23andme_20210107	19_10427721_T_A	0.968587	1.017e-06	2497	0.523980303432551	0.120236977269654	0.269946426171989	0.0619202870394079	0.0239160060863984	0.670243953888629
19_9927721_10977067	ENSG00000267119.1	RPL10P15	Esophagus_Muscularis	COVID19_HGI_B2_ALL_leave_UKBB_23andme_20210107	19_10466123_C_T	0.884317	9.816e-08	2229	0.244624666543135	0.0567474168965759	0.544777165888242	0.126348539032524	0.0275022116395223	0.681566943536669
19_9927721_10977067	ENSG00000267119.1	RPL10P15	Heart_Left_Ventricle	COVID19_HGI_A2_ALL_eur_leave_23andme_20210107	19_10466123_C_T	0.663102	3.738e-09	2898	0.0103022609112301	0.00251650823900128	0.756949896843475	0.184852933565367	0.0453784004409259	0.554254609575379
19_9927721_10977067	ENSG00000267119.1	RPL10P15	Muscle_Skeletal	COVID19_HGI_B2_ALL_leave_UKBB_23andme_20210107	19_10466123_C_T	0.087322	9.816e-08	2229	0.234721398486246	0.0509558462388262	0.522722667536529	0.113400059919159	0.07820002781924	0.656258881756588
19_9927721_10977067	ENSG00000267119.1	RPL10P15	Skin_Not_Sun_Exposed_Suprapubic	COVID19_HGI_B2_ALL_leave_23andme_20210107	19_10427721_T_A	0.968619	1.017e-06	2498	0.527631017796317	0.116328905668831	0.271829493997952	0.0599070243940379	0.024303558142861	0.56355882203308
19_9927721_10977067	ENSG00000267119.1	RPL10P15	Ovary	COVID19_HGI_C2_ALL_leave_23andme_20210107	19_10556897_C_T	0.0120028	6.05e-06	2678	0.708967005318778	0.195530493104326	0.0653120790079628	0.0180006414483858	0.0121897811205477	0.466199939711707
19_9927721_10977067	ENSG00000267119.1	RPL10P15	Brain_Frontal_Cortex_BA9	COVID19_HGI_A2_ALL_eur_leave_23andme_20210107	19_10466123_C_T	0.496243	3.738e-09	2889	0.00947676074445638	0.00319042317959934	0.696295830228916	0.2343565770875	0.0566804087595277	0.572647409367596
19_9927721_10977067	ENSG00000267119.1	RPL10P15	Cells_EBV-transformed_lymphocytes	COVID19_HGI_C2_ALL_leave_23andme_20210107	19_10556897_C_T	0.923669	6.05e-06	2670	0.73432791276638	0.176325887771549	0.0676270038059433	0.0162330242762087	0.00548617137991889	0.417300627809264
19_9927721_10977067	ENSG00000267119.1	RPL10P15	Lung	COVID19_HGI_A2_ALL_eur_leave_ukbb_23andme_20210107	19_10466123_C_T	0.733231	1.915e-09	2921	0.00356813617513533	0.000968976954587337	0.747681498559668	0.20299851646304	0.0447828718475696	0.435339096327587
19_9927721_10977067	ENSG00000267119.1	RPL10P15	Brain_Cerebellum	COVID19_HGI_B1_ALL_eur_leave_23andme_20210107	19_10690009_G_A	0.0733703	0.0002478	2634	0.684661862498504	0.158740762836112	0.118218523692091	0.0273983139777586	0.0109805369955341	0.069301726651294
19_9927721_10977067	ENSG00000267119.1	RPL10P15	Artery_Aorta	COVID19_HGI_B1_ALL_eur_leave_23andme_20210107	19_10474237_C_T	0.319304	0.0001851	2635	0.658059656593187	0.187090943133407	0.113635043846535	0.0322983182881821	0.00891603813868954	0.0854079299047388
19_9927721_10977067	ENSG00000267119.1	RPL10P15	Minor_Salivary_Gland	COVID19_HGI_A2_ALL_leave_23andme_20210107	19_10427721_T_A	0.0876245	4.581e-08	2479	0.0356272968637148	0.00841852947639896	0.712018526852043	0.168170199970509	0.0757654468373337	0.411216322296465
19_9927721_10977067	ENSG00000267119.1	RPL10P15	Lung	COVID19_HGI_B1_ALL_leave_23andme_20210107	19_10474237_C_T	0.148904	0.0009212	2543	0.750303216207204	0.176498705316197	0.0548129257351007	0.0128885043606278	0.00549664838087034	0.0406308086523422
19_9927721_10977067	ENSG00000267119.1	RPL10P15	Brain_Putamen_basal_ganglia	COVID19_HGI_B2_ALL_eur_leave_ukbb_23andme_20210107	19_10427721_T_A	0.568549	2.05e-10	2625	0.000331324247198288	8.10995964330659e-05	0.749732175042738	0.183448616166156	0.0664067849474761	0.817652188862357
19_9927721_10977067	ENSG00000267119.1	RPL10P15	Esophagus_Mucosa	COVID19_HGI_B1_ALL_leave_UKBB_23andme_20210107	19_10189310_A_G	0.00228138	0.03584	2257	0.786622908047004	0.15778498873178	0.0430405006253917	0.0086293693181321	0.00392223327769265	0.0313900036663878
19_9927721_10977067	ENSG00000267119.1	RPL10P15	Adipose_Subcutaneous	COVID19_HGI_B1_ALL_leave_UKBB_23andme_20210107	19_10688076_A_G	0.860989	0.001526	2257	0.785260921503714	0.159063214070536	0.042965978790255	0.00869921968068879	0.0040106659548056	0.027310808052786
19_9927721_10977067	ENSG00000267119.1	RPL10P15	Colon_Transverse	COVID19_HGI_B2_ALL_eur_leave_ukbb_23andme_20210107	19_10427721_T_A	0.466687	2.05e-10	2628	0.000322914558639246	9.03294228183912e-05	0.730702440079605	0.204336052138113	0.0645482638008241	0.794843193174117
19_9927721_10977067	ENSG00000267119.1	RPL10P15	Testis	COVID19_HGI_B1_ALL_eur_leave_ukbb_23andme_20210107	19_10690009_G_A	0.194572	9.423e-05	2637	0.565691505599567	0.182300905586582	0.178204688270707	0.0574122178963207	0.0163906826468234	0.0739809205857002
19_9927721_10977067	ENSG00000267119.1	RPL10P15	Brain_Hypothalamus	COVID19_HGI_A2_ALL_leave_UKBB_23andme_20210107	19_10427721_T_A	0.0126132	1.204e-08	2491	0.0112561178089364	0.00259883926396808	0.723905533744001	0.1670418345092	0.0951976746738945	0.796041173005602
19_9927721_10977067	ENSG00000267119.1	RPL10P15	Pancreas	COVID19_HGI_B1_ALL_leave_23andme_20210107	19_10474237_C_T	0.903546	0.0009212	2543	0.754477240146588	0.172880655847314	0.0551178564074794	0.0126247872387004	0.0048994603599187	0.031778888922623
19_9927721_10977067	ENSG00000267119.1	RPL10P15	Nerve_Tibial	COVID19_HGI_B1_ALL_eur_leave_ukbb_23andme_20210107	19_10714433_G_T	0.0896117	0.0001103	2637	0.60951676813709	0.140505742973291	0.192010565098579	0.0442485374172753	0.0137183863737649	0.127953023708692
19_9927721_10977067	ENSG00000267119.1	RPL10P15	Colon_Sigmoid	COVID19_HGI_B1_ALL_leave_23andme_20210107	19_10474237_C_T	0.46956	0.0009212	2542	0.752126763611183	0.175229175701668	0.0549243007688026	0.0127912388477097	0.00492852107063735	0.0353379692154693
19_9927721_10977067	ENSG00000267119.1	RPL10P15	Colon_Transverse	COVID19_HGI_B2_ALL_leave_UKBB_23andme_20210107	19_10466123_C_T	0.32845	9.816e-08	2229	0.238674588366977	0.0576933464529488	0.531526389621779	0.128438952038492	0.0436667235198038	0.658977362364722
19_9927721_10977067	ENSG00000267119.1	RPL10P15	Heart_Left_Ventricle	COVID19_HGI_B1_ALL_leave_23andme_20210107	19_10474237_C_T	0.806365	0.0009212	2543	0.765816165861284	0.16141818244887	0.0559462144361939	0.011787270806197	0.00503216644745428	0.0309846841664651
19_9927721_10977067	ENSG00000267119.1	RPL10P15	Cells_Transformed_fibroblasts	COVID19_HGI_B2_ALL_eur_leave_23andme_20210107	19_10466123_C_T	0.398241	1.268e-07	2628	0.215353033922371	0.0591809826246962	0.536466707758372	0.147384341098235	0.0416149345963265	0.368888311787398
19_9927721_10977067	ENSG00000267119.1	RPL10P15	Lung	COVID19_HGI_B2_ALL_leave_23andme_20210107	19_10427721_T_A	0.324227	1.017e-06	2498	0.52374511175189	0.120384850021109	0.269827519439686	0.0619968586508566	0.0240456601364589	0.701946738408926
19_9927721_10977067	ENSG00000267119.1	RPL10P15	Brain_Putamen_basal_ganglia	COVID19_HGI_C2_ALL_leave_UKBB_23andme_20210107	19_10427721_T_A	0.568549	0.0001974	2573	0.793448626771034	0.189760817246592	0.0125541253773021	0.00300120376042514	0.00123522684464667	0.126753009973702
19_9927721_10977067	ENSG00000267119.1	RPL10P15	Brain_Nucleus_accumbens_basal_ganglia	COVID19_HGI_A2_ALL_eur_leave_ukbb_23andme_20210107	19_10466123_C_T	0.376782	1.915e-09	2914	0.00345907123206031	0.000981378753737116	0.724827102689172	0.20557672644652	0.0651557208785099	0.500996671425318
19_9927721_10977067	ENSG00000267119.1	RPL10P15	Cells_Transformed_fibroblasts	COVID19_HGI_A2_ALL_leave_23andme_20210107	19_10427721_T_A	0.0172737	4.581e-08	2486	0.0346722991208653	0.00907905850702506	0.692934946471729	0.181365405363411	0.0819482905369698	0.662786127390102
19_9927721_10977067	ENSG00000267119.1	RPL10P15	Adipose_Subcutaneous	COVID19_HGI_B2_ALL_leave_23andme_20210107	19_10427721_T_A	0.164461	1.017e-06	2498	0.524166135542585	0.117444572661114	0.270044426103862	0.0604782402608022	0.0278666254316367	0.738758014789717
19_9927721_10977067	ENSG00000267119.1	RPL10P15	Lung	COVID19_HGI_B2_ALL_leave_UKBB_23andme_20210107	19_10466123_C_T	0.733231	9.816e-08	2229	0.249970270532136	0.0514988923905032	0.556681782999188	0.114660430737951	0.0271886233402214	0.696316252679671
19_9927721_10977067	ENSG00000267119.1	RPL10P15	Pituitary	COVID19_HGI_A2_ALL_eur_leave_ukbb_23andme_20210107	19_10466123_C_T	0.704136	1.915e-09	2919	0.00355198283607083	0.00094769515828109	0.744296525769926	0.198531117376237	0.0526726788594856	0.50449392777931
19_9927721_10977067	ENSG00000267119.1	RPL10P15	Pancreas	COVID19_HGI_C2_ALL_eur_leave_23andme_20210107	19_10556897_C_T	0.374064	1.836e-05	2814	0.760739136344869	0.193355409344623	0.0341020019748271	0.00866449260579619	0.00313895972988434	0.29896875088045
19_9927721_10977067	ENSG00000267119.1	RPL10P15	Brain_Cerebellum	COVID19_HGI_A2_ALL_leave_23andme_20210107	19_10427721_T_A	0.0546005	4.581e-08	2486	0.036509099405307	0.00783663489682822	0.729643879511965	0.156547730909609	0.0694626552762917	0.572837292762698
19_9927721_10977067	ENSG00000267119.1	RPL10P15	Brain_Anterior_cingulate_cortex_BA24	COVID19_HGI_B2_ALL_leave_23andme_20210107	19_10427721_T_A	0.541153	1.017e-06	2490	0.51827802320279	0.12446258471442	0.266961234901055	0.0640835562687999	0.0262146009129358	0.627680448953049
19_9927721_10977067	ENSG00000267119.1	RPL10P15	Skin_Sun_Exposed_Lower_leg	COVID19_HGI_C2_ALL_eur_leave_23andme_20210107	19_10556897_C_T	0.666976	1.836e-05	2814	0.773472197615101	0.181170638351323	0.0346727927490068	0.00811885373336623	0.0025655175512023	0.279339821298672
19_9927721_10977067	ENSG00000267119.1	RPL10P15	Testis	COVID19_HGI_A2_ALL_leave_UKBB_23andme_20210107	19_10427721_T_A	0.860664	1.204e-08	2492	0.0111092540498293	0.00338757967928848	0.714460600175577	0.217809478481597	0.053233087613709	0.714833179936035
19_9927721_10977067	ENSG00000267119.1	RPL10P15	Heart_Left_Ventricle	COVID19_HGI_A2_ALL_leave_UKBB_23andme_20210107	19_10427721_T_A	0.57186	1.204e-08	2492	0.011963038640374	0.00244779125039023	0.769369367969088	0.157363991665518	0.0588558104746304	0.758744739262141
19_9927721_10977067	ENSG00000267119.1	RPL10P15	Nerve_Tibial	COVID19_HGI_B2_ALL_eur_leave_ukbb_23andme_20210107	19_10427721_T_A	0.185844	2.05e-10	2628	0.00033345057772749	7.60131300882909e-05	0.754543715273103	0.171932074079663	0.0731147469394179	0.880897547146594
19_9927721_10977067	ENSG00000267119.1	RPL10P15	Heart_Left_Ventricle	COVID19_HGI_B2_ALL_leave_23andme_20210107	19_10427721_T_A	0.57186	1.017e-06	2498	0.534115923940885	0.110121188992003	0.275170443821684	0.0567092998433962	0.0238831434020319	0.671876988449904
19_9927721_10977067	ENSG00000267119.1	RPL10P15	Esophagus_Gastroesophageal_Junction	COVID19_HGI_B1_ALL_eur_leave_23andme_20210107	19_10474237_C_T	0.191053	0.0001851	2635	0.651934483985858	0.192269577131334	0.112577336918557	0.0331914639559529	0.0100271380082983	0.0843964880492381
19_9927721_10977067	ENSG00000267119.1	RPL10P15	Cells_EBV-transformed_lymphocytes	COVID19_HGI_C2_ALL_eur_leave_ukbb_23andme_20210107	19_10481532_A_G	0.20974	4.517e-05	2802	0.779338213905352	0.197246429756906	0.0173610341950421	0.00439232504313493	0.00166199709956562	0.170419938054604
19_9927721_10977067	ENSG00000267119.1	RPL10P15	Esophagus_Muscularis	COVID19_HGI_C2_ALL_eur_leave_23andme_20210107	19_10556897_C_T	0.671492	1.836e-05	2814	0.740504545528461	0.214171496409741	0.0331949366971073	0.00959823305382392	0.00253078831086604	0.283830369716697
19_9927721_10977067	ENSG00000267119.1	RPL10P15	Breast_Mammary_Tissue	COVID19_HGI_C2_ALL_eur_leave_23andme_20210107	19_10556897_C_T	0.862847	1.836e-05	2814	0.767938101968781	0.186727148640581	0.0344247133067337	0.00836796140998998	0.0025420746739143	0.290995055203936
19_9927721_10977067	ENSG00000267119.1	RPL10P15	Esophagus_Muscularis	COVID19_HGI_B2_ALL_eur_leave_ukbb_23andme_20210107	19_10427721_T_A	0.145075	2.05e-10	2628	0.00032144794854882	8.72526867515259e-05	0.727383743095995	0.197363609684948	0.0748439465837561	0.895014448455661
19_9927721_10977067	ENSG00000267119.1	RPL10P15	Brain_Hippocampus	COVID19_HGI_A2_ALL_eur_leave_23andme_20210107	19_10466123_C_T	0.661266	3.738e-09	2888	0.00982973165790256	0.00286027795473883	0.722228849401786	0.210100833514726	0.0549803074708469	0.574720761156321
19_9927721_10977067	ENSG00000267119.1	RPL10P15	Adipose_Subcutaneous	COVID19_HGI_B1_ALL_eur_leave_ukbb_23andme_20210107	19_10636320_C_T	0.010809	0.0002143	2637	0.598306866078968	0.14267478993331	0.188479210849773	0.0449199318852998	0.0256192012526492	0.129665044295194
19_9927721_10977067	ENSG00000267119.1	RPL10P15	Brain_Anterior_cingulate_cortex_BA24	COVID19_HGI_C2_ALL_leave_23andme_20210107	19_10556897_C_T	0.523759	6.05e-06	2676	0.722808496985033	0.18746687903747	0.0665801289996174	0.0172622725399	0.00588222243797875	0.424534069751897
19_9927721_10977067	ENSG00000267119.1	RPL10P15	Adipose_Subcutaneous	COVID19_HGI_C2_ALL_leave_23andme_20210107	19_10556897_C_T	0.992112	6.05e-06	2679	0.733871168469975	0.177650688798619	0.0676084279810812	0.0163616939987004	0.00450802075162426	0.410209620493806
19_9927721_10977067	ENSG00000267119.1	RPL10P15	Liver	COVID19_HGI_A2_ALL_leave_UKBB_23andme_20210107	19_10427721_T_A	0.949335	1.204e-08	2492	0.0113837825261464	0.00302768352145256	0.732116131237794	0.194658182634622	0.0588142200799847	0.724703914299658
19_9927721_10977067	ENSG00000267119.1	RPL10P15	Artery_Aorta	COVID19_HGI_B2_ALL_eur_leave_23andme_20210107	19_10466123_C_T	0.335979	1.268e-07	2628	0.213111578798172	0.0610910596270372	0.530883010936619	0.152141382670169	0.042772967968003	0.399944749785601
19_9927721_10977067	ENSG00000267119.1	RPL10P15	Brain_Cerebellum	COVID19_HGI_B1_ALL_eur_leave_ukbb_23andme_20210107	19_10653070_G_C	0.112415	7.366e-05	2636	0.604905525432348	0.14040219619216	0.190543791795388	0.0442064134718059	0.0199420731082983	0.104992464841706
19_9927721_10977067	ENSG00000267119.1	RPL10P15	Artery_Coronary	COVID19_HGI_A2_ALL_eur_leave_23andme_20210107	19_10466123_C_T	0.122581	3.738e-09	2896	0.0096743873998418	0.00260848267688188	0.710817318924497	0.191570698934993	0.0853291120637868	0.64253525939784
19_9927721_10977067	ENSG00000267119.1	RPL10P15	Esophagus_Mucosa	COVID19_HGI_B2_ALL_eur_leave_23andme_20210107	19_10466123_C_T	0.77502	1.268e-07	2628	0.225261298073378	0.052895466349107	0.561149219780039	0.13173912922539	0.0289548865720864	0.404226329567435
19_9927721_10977067	ENSG00000267119.1	RPL10P15	Prostate	COVID19_HGI_B2_ALL_eur_leave_23andme_20210107	19_10466123_C_T	0.356451	1.268e-07	2621	0.222221298952147	0.0518540196852043	0.553545206018246	0.12912322844592	0.0432562468984835	0.469247033630324
19_9927721_10977067	ENSG00000267119.1	RPL10P15	Esophagus_Mucosa	COVID19_HGI_B2_ALL_leave_UKBB_23andme_20210107	19_10466123_C_T	0.77502	9.816e-08	2229	0.251673743447828	0.0496415831172026	0.560475403488455	0.110523720991344	0.0276855489551705	0.684916004653022
19_9927721_10977067	ENSG00000267119.1	RPL10P15	Brain_Cerebellar_Hemisphere	COVID19_HGI_A2_ALL_eur_leave_ukbb_23andme_20210107	19_10466123_C_T	0.93664	1.915e-09	2909	0.00353400134514745	0.000954594588701322	0.740526955473684	0.199974065852133	0.0550103827403337	0.505742385471662
19_9927721_10977067	ENSG00000267119.1	RPL10P15	Adipose_Subcutaneous	COVID19_HGI_B2_ALL_eur_leave_23andme_20210107	19_10466123_C_T	0.354591	1.268e-07	2628	0.222947624475014	0.0526890974925435	0.555385619260766	0.131216236498061	0.0377614222736153	0.406064711761975
19_9927721_10977067	ENSG00000267119.1	RPL10P15	Cells_EBV-transformed_lymphocytes	COVID19_HGI_A2_ALL_leave_UKBB_23andme_20210107	19_10427721_T_A	0.640238	1.204e-08	2486	0.0115394280729859	0.00256411221825273	0.742125210269901	0.164824574287135	0.0789466751517247	0.580439712228024
19_9927721_10977067	ENSG00000267119.1	RPL10P15	Liver	COVID19_HGI_C2_ALL_eur_leave_23andme_20210107	19_10556897_C_T	0.97392	1.836e-05	2812	0.734769928563537	0.219541139131985	0.0329310123532467	0.00983650135001322	0.00292141860121807	0.277777047470476
19_9927721_10977067	ENSG00000267119.1	RPL10P15	Spleen	COVID19_HGI_A2_ALL_eur_leave_ukbb_23andme_20210107	19_10466123_C_T	0.856067	1.915e-09	2917	0.00346257516397821	0.00103699424148849	0.7255616872331	0.21724317697749	0.0526955663839432	0.487713985467186
19_9927721_10977067	ENSG00000267119.1	RPL10P15	Artery_Aorta	COVID19_HGI_C2_ALL_leave_UKBB_23andme_20210107	19_10427721_T_A	0.191929	0.0001974	2575	0.768428367954288	0.214861165457969	0.0121693774243041	0.00340155449033383	0.00113953467310492	0.154125233922036
19_9927721_10977067	ENSG00000267119.1	RPL10P15	Uterus	COVID19_HGI_B2_ALL_leave_23andme_20210107	19_10427721_T_A	0.486888	1.017e-06	2493	0.507811116828973	0.13571413286287	0.261597022862807	0.06988764463663	0.0249900828087203	0.664051653943515
19_9927721_10977067	ENSG00000267119.1	RPL10P15	Cells_Transformed_fibroblasts	COVID19_HGI_B2_ALL_eur_leave_ukbb_23andme_20210107	19_10427721_T_A	0.0172737	2.05e-10	2628	0.000306666187621168	8.42746721076257e-05	0.693935053684084	0.190584607777469	0.115089397678718	0.912818473691822
19_9927721_10977067	ENSG00000267119.1	RPL10P15	Cells_Transformed_fibroblasts	COVID19_HGI_A2_ALL_eur_leave_23andme_20210107	19_10466123_C_T	0.398241	3.738e-09	2898	0.00965668942782972	0.00295125340500252	0.709517078748923	0.216779749681381	0.0610952287368635	0.445961197823414
19_9927721_10977067	ENSG00000267119.1	RPL10P15	Minor_Salivary_Gland	COVID19_HGI_B2_ALL_leave_23andme_20210107	19_10427721_T_A	0.0876245	1.017e-06	2490	0.517724965221946	0.123316935117937	0.266704347111112	0.063497565465714	0.028756187083292	0.672416925888764
19_9927721_10977067	ENSG00000267119.1	RPL10P15	Small_Intestine_Terminal_Ileum	COVID19_HGI_C2_ALL_eur_leave_23andme_20210107	19_10556897_C_T	0.0852482	1.836e-05	2807	0.73842613034718	0.214919472039152	0.0330791744696611	0.00962376676801566	0.0039514563759922	0.333968440510419
19_9927721_10977067	ENSG00000267119.1	RPL10P15	Liver	COVID19_HGI_C2_ALL_leave_UKBB_23andme_20210107	19_10427721_T_A	0.949335	0.0001974	2574	0.771376282504168	0.211768379601038	0.012214266995047	0.00335193235428876	0.0012891385454586	0.111171790537867
19_9927721_10977067	ENSG00000267119.1	RPL10P15	Thyroid	COVID19_HGI_C2_ALL_eur_leave_ukbb_23andme_20210107	19_10481532_A_G	0.650789	4.517e-05	2815	0.770373459269809	0.206393255378822	0.0172591138682921	0.00462259367025808	0.0013515778128195	0.0904889196912288
19_9927721_10977067	ENSG00000267119.1	RPL10P15	Small_Intestine_Terminal_Ileum	COVID19_HGI_A2_ALL_leave_UKBB_23andme_20210107	19_10427721_T_A	0.0229066	1.204e-08	2485	0.0110797777365491	0.00286581244664588	0.712564069658358	0.184217220061922	0.089273120096525	0.738585195640555
19_9927721_10977067	ENSG00000267119.1	RPL10P15	Small_Intestine_Terminal_Ileum	COVID19_HGI_B2_ALL_leave_UKBB_23andme_20210107	19_10466123_C_T	0.234071	9.816e-08	2224	0.238610312258634	0.055219052944849	0.531375791240433	0.122918785487825	0.0518760580682586	0.730825529466228
19_9927721_10977067	ENSG00000267119.1	RPL10P15	Skin_Sun_Exposed_Lower_leg	COVID19_HGI_C2_ALL_leave_UKBB_23andme_20210107	19_10427721_T_A	0.162057	0.0001974	2575	0.812264123158441	0.171044658617197	0.0128635915788113	0.0027076647393475	0.0011199619062038	0.176799258285005
19_9927721_10977067	ENSG00000267119.1	RPL10P15	Pituitary	COVID19_HGI_B2_ALL_eur_leave_ukbb_23andme_20210107	19_10427721_T_A	0.699772	2.05e-10	2627	0.000334465642503703	8.00254536957857e-05	0.756840638266647	0.181022693547392	0.0617221770897608	0.822068545156441
19_9927721_10977067	ENSG00000267119.1	RPL10P15	Whole_Blood	COVID19_HGI_B1_ALL_eur_leave_23andme_20210107	19_10474237_C_T	0.876788	0.0001851	2635	0.684072840312697	0.160176277849158	0.118127051893128	0.0276495824115007	0.00997424753351648	0.0648729345008969
19_9927721_10977067	ENSG00000267119.1	RPL10P15	Brain_Cerebellum	COVID19_HGI_C2_ALL_leave_23andme_20210107	19_10556897_C_T	0.115221	6.05e-06	2677	0.735435264094438	0.1727813066568	0.0677461400733496	0.0159079780259674	0.00812931114944515	0.441976993284059
19_9927721_10977067	ENSG00000267119.1	RPL10P15	Pituitary	COVID19_HGI_C2_ALL_eur_leave_23andme_20210107	19_10556897_C_T	0.317633	1.836e-05	2813	0.759250679796958	0.19480992318038	0.0340325014267458	0.00872894328906435	0.00317795230685183	0.314363570630033
19_9927721_10977067	ENSG00000267119.1	RPL10P15	Brain_Cerebellum	COVID19_HGI_A2_ALL_eur_leave_ukbb_23andme_20210107	19_10466123_C_T	0.644469	1.915e-09	2915	0.00353392987787122	0.000913272889955521	0.740512219816554	0.191306711618715	0.0637338657969044	0.432696500034077
19_9927721_10977067	ENSG00000267119.1	RPL10P15	Heart_Left_Ventricle	COVID19_HGI_C2_ALL_leave_23andme_20210107	19_10556897_C_T	0.625237	6.05e-06	2679	0.744996172812564	0.165902993560456	0.0686333272920233	0.015278748087729	0.00518875824722854	0.421998523864619
19_9927721_10977067	ENSG00000267119.1	RPL10P15	Cells_EBV-transformed_lymphocytes	COVID19_HGI_B1_ALL_leave_UKBB_23andme_20210107	19_10688076_A_G	0.794675	0.001526	2253	0.785843228557568	0.158906622108133	0.042770884158149	0.00864493488876534	0.00383433028738474	0.0352806892229049
19_9927721_10977067	ENSG00000267119.1	RPL10P15	Thyroid	COVID19_HGI_B2_ALL_leave_23andme_20210107	19_10427721_T_A	0.80641	1.017e-06	2498	0.522035125622549	0.124182143801012	0.268946554051746	0.0639563470097932	0.0208798295148997	0.656418912845495
19_9927721_10977067	ENSG00000267119.1	RPL10P15	Pituitary	COVID19_HGI_B1_ALL_leave_23andme_20210107	19_10474237_C_T	0.114287	0.0009212	2542	0.753461722895688	0.173757502756909	0.0550333387351098	0.0126863009032157	0.0050611347090767	0.0444074867328101
19_9927721_10977067	ENSG00000267119.1	RPL10P15	Brain_Nucleus_accumbens_basal_ganglia	COVID19_HGI_B2_ALL_eur_leave_ukbb_23andme_20210107	19_10427721_T_A	0.226043	2.05e-10	2627	0.000326173024023643	8.31141734357067e-05	0.738075808489877	0.188000164679915	0.0735147396327487	0.808987126512844
19_9927721_10977067	ENSG00000267119.1	RPL10P15	Thyroid	COVID19_HGI_B2_ALL_eur_leave_ukbb_23andme_20210107	19_10427721_T_A	0.80641	2.05e-10	2628	0.000334767065744579	8.3567507350257e-05	0.757522710740127	0.189046487380335	0.0530124673064433	0.848953735412306
19_9927721_10977067	ENSG00000267119.1	RPL10P15	Brain_Cerebellar_Hemisphere	COVID19_HGI_C2_ALL_eur_leave_23andme_20210107	19_10556897_C_T	0.17195	1.836e-05	2809	0.756558074361799	0.197036291566627	0.0339047324674753	0.00882639813515209	0.0036745034689474	0.314917573372094
19_9927721_10977067	ENSG00000267119.1	RPL10P15	Nerve_Tibial	COVID19_HGI_C2_ALL_leave_UKBB_23andme_20210107	19_10427721_T_A	0.185844	0.0001974	2575	0.804445352743982	0.178751067811861	0.0127397679771127	0.00282959465405623	0.00123421681298804	0.151587136076254
19_9927721_10977067	ENSG00000267119.1	RPL10P15	Pituitary	COVID19_HGI_B1_ALL_eur_leave_ukbb_23andme_20210107	19_10714433_G_T	0.74676	0.0001103	2636	0.603648657998732	0.145225812873881	0.190153201141416	0.045731822526014	0.0152405054599572	0.0756871326889021
19_9927721_10977067	ENSG00000267119.1	RPL10P15	Breast_Mammary_Tissue	COVID19_HGI_B1_ALL_leave_UKBB_23andme_20210107	19_10688076_A_G	0.301331	0.001526	2257	0.792137016550293	0.152614963258501	0.0433422080738482	0.00834685183296337	0.00355896028439484	0.0402061358570965
19_9927721_10977067	ENSG00000267119.1	RPL10P15	Adipose_Visceral_Omentum	COVID19_HGI_B1_ALL_eur_leave_ukbb_23andme_20210107	19_10714433_G_T	0.610426	0.0001103	2637	0.613439196190386	0.137177173239025	0.193246212198779	0.0432007498601694	0.0129366685116404	0.0827976028568526
19_9927721_10977067	ENSG00000267119.1	RPL10P15	Cells_EBV-transformed_lymphocytes	COVID19_HGI_B1_ALL_eur_leave_ukbb_23andme_20210107	19_10714433_G_T	0.773124	0.0001103	2623	0.605755754602093	0.143427117813174	0.190000582508806	0.0449713228319216	0.0158452222440051	0.0774359823499652
19_9927721_10977067	ENSG00000267119.1	RPL10P15	Spleen	COVID19_HGI_C2_ALL_leave_23andme_20210107	19_10556897_C_T	0.749238	6.05e-06	2678	0.713826777729817	0.196568634968038	0.0657597752156697	0.0181027257566092	0.00574208632986684	0.413831788166462
19_9927721_10977067	ENSG00000267119.1	RPL10P15	Brain_Caudate_basal_ganglia	COVID19_HGI_A2_ALL_eur_leave_23andme_20210107	19_10466123_C_T	0.456148	3.738e-09	2893	0.00980920838107509	0.00283490477269547	0.720722658193377	0.208233648475819	0.0583995801770331	0.558208646268665
19_9927721_10977067	ENSG00000267119.1	RPL10P15	Artery_Coronary	COVID19_HGI_B2_ALL_leave_23andme_20210107	19_10427721_T_A	0.329431	1.017e-06	2498	0.522021264822791	0.120133997302933	0.268939413125497	0.06186462714861	0.0270406976001692	0.651477285147273
19_9927721_10977067	ENSG00000267119.1	RPL10P15	Colon_Transverse	COVID19_HGI_A2_ALL_eur_leave_ukbb_23andme_20210107	19_10466123_C_T	0.32845	1.915e-09	2921	0.0034141749728359	0.00105420141722331	0.715419853598509	0.220842303995753	0.0592694660156796	0.501028558490942
19_9927721_10977067	ENSG00000267119.1	RPL10P15	Nerve_Tibial	COVID19_HGI_B1_ALL_leave_UKBB_23andme_20210107	19_10688076_A_G	0.0593208	0.001526	2257	0.791487078791273	0.153210401257432	0.0433066463755587	0.0083793740079283	0.00361649956780818	0.0593723417642569
19_9927721_10977067	ENSG00000267119.1	RPL10P15	Lung	COVID19_HGI_B1_ALL_eur_leave_ukbb_23andme_20210107	19_10687492_C_T	0.0555888	0.000104	2637	0.597105472830539	0.146845685278597	0.188100746780209	0.0462377602598774	0.0217103348507781	0.102353815183666
19_9927721_10977067	ENSG00000267119.1	RPL10P15	Muscle_Skeletal	COVID19_HGI_B2_ALL_leave_23andme_20210107	19_10427721_T_A	0.510239	1.017e-06	2498	0.517364438195751	0.127209484522491	0.266540269058965	0.0655135060145965	0.0233723022081963	0.596294205928141
19_9927721_10977067	ENSG00000267119.1	RPL10P15	Heart_Atrial_Appendage	COVID19_HGI_B1_ALL_leave_UKBB_23andme_20210107	19_10688076_A_G	0.767825	0.001526	2257	0.782614833388995	0.161265609630878	0.042821196638615	0.0088192565148126	0.00447910382669906	0.026904922324898
19_9927721_10977067	ENSG00000267119.1	RPL10P15	Minor_Salivary_Gland	COVID19_HGI_B2_ALL_eur_leave_23andme_20210107	19_10466123_C_T	0.167966	1.268e-07	2613	0.21628664487056	0.0541974189468761	0.538778632554346	0.134952140479456	0.0557851631487624	0.488490733254141
19_9927721_10977067	ENSG00000267119.1	RPL10P15	Artery_Coronary	COVID19_HGI_C2_ALL_leave_23andme_20210107	19_10556897_C_T	0.215309	6.05e-06	2678	0.72851806556468	0.180654241960916	0.0671127413952374	0.016635199961298	0.00707975111786874	0.424313681498115
19_9927721_10977067	ENSG00000267119.1	RPL10P15	Esophagus_Mucosa	COVID19_HGI_B2_ALL_leave_23andme_20210107	19_10427721_T_A	0.825542	1.017e-06	2498	0.529132078998157	0.117010474422569	0.272602823641574	0.0602614712636868	0.0209931516740133	0.642471603888562
19_9927721_10977067	ENSG00000267119.1	RPL10P15	Brain_Caudate_basal_ganglia	COVID19_HGI_B2_ALL_leave_23andme_20210107	19_10427721_T_A	0.679345	1.017e-06	2498	0.51596856637509	0.128237831875385	0.265821131787087	0.0660427414381375	0.0239297285243014	0.669525876563626
19_9927721_10977067	ENSG00000267119.1	RPL10P15	Brain_Amygdala	COVID19_HGI_B1_ALL_eur_leave_ukbb_23andme_20210107	19_10714433_G_T	0.324977	0.0001103	2634	0.594425446833263	0.154071160550832	0.187176973227638	0.0484992113846552	0.015827208003612	0.0792768924003098
19_9927721_10977067	ENSG00000267119.1	RPL10P15	Nerve_Tibial	COVID19_HGI_B1_ALL_leave_23andme_20210107	19_10474237_C_T	0.602886	0.0009212	2543	0.760848814148022	0.166950614658521	0.0555833277062988	0.0121920461025328	0.00442519738462547	0.0352851456289115
19_9927721_10977067	ENSG00000267119.1	RPL10P15	Colon_Transverse	COVID19_HGI_C2_ALL_leave_23andme_20210107	19_10556897_C_T	0.56935	6.05e-06	2679	0.709198650236637	0.201683531427565	0.0653354538627925	0.0185750382200039	0.00520732625300202	0.413299178374261
19_9927721_10977067	ENSG00000267119.1	RPL10P15	Cells_EBV-transformed_lymphocytes	COVID19_HGI_A2_ALL_eur_leave_ukbb_23andme_20210107	19_10466123_C_T	0.104212	1.915e-09	2906	0.00342729870260969	0.000902125360451869	0.718169344506761	0.188946260782447	0.0885549706477305	0.622049576770333
19_9927721_10977067	ENSG00000267119.1	RPL10P15	Prostate	COVID19_HGI_C2_ALL_eur_leave_ukbb_23andme_20210107	19_10481532_A_G	0.323742	4.517e-05	2806	0.781160535222913	0.196044400673719	0.0170186783700857	0.00426959556444531	0.00150679016883725	0.153020916745666
19_9927721_10977067	ENSG00000267119.1	RPL10P15	Brain_Cerebellum	COVID19_HGI_B2_ALL_leave_UKBB_23andme_20210107	19_10466123_C_T	0.644469	9.816e-08	2229	0.250137223590501	0.0479038124571968	0.557053586118054	0.106643143015341	0.0382622348189069	0.707148960082506
19_9927721_10977067	ENSG00000267119.1	RPL10P15	Artery_Tibial	COVID19_HGI_C2_ALL_leave_23andme_20210107	19_10556897_C_T	0.507681	6.05e-06	2679	0.725516830434153	0.185538171676148	0.0668387783672368	0.0170878238584619	0.00501839566400001	0.423019666711494
19_9927721_10977067	ENSG00000267119.1	RPL10P15	Artery_Aorta	COVID19_HGI_C2_ALL_eur_leave_ukbb_23andme_20210107	19_10481532_A_G	0.964404	4.517e-05	2815	0.749459403406579	0.227234464228498	0.0167905644040706	0.00508943654788715	0.00142613141296492	0.0899756862122876
19_9927721_10977067	ENSG00000267119.1	RPL10P15	Cells_Transformed_fibroblasts	COVID19_HGI_C2_ALL_eur_leave_ukbb_23andme_20210107	19_10481532_A_G	0.650852	4.517e-05	2815	0.752923181987746	0.223740740514419	0.0168681654016486	0.00501113402584247	0.00145677807034389	0.090945053908117
19_9927721_10977067	ENSG00000267119.1	RPL10P15	Esophagus_Gastroesophageal_Junction	COVID19_HGI_A2_ALL_eur_leave_23andme_20210107	19_10466123_C_T	0.0402686	3.738e-09	2897	0.00840588344870982	0.0027014542758361	0.617614891818644	0.198314012715816	0.172963757740995	0.504568991584733
19_9927721_10977067	ENSG00000267119.1	RPL10P15	Skin_Sun_Exposed_Lower_leg	COVID19_HGI_C2_ALL_leave_23andme_20210107	19_10556897_C_T	0.666976	6.05e-06	2679	0.74633276138347	0.164923988867989	0.0687564615096065	0.0151889474687518	0.00479784077018247	0.410213573181446
19_9927721_10977067	ENSG00000267119.1	RPL10P15	Esophagus_Mucosa	COVID19_HGI_A2_ALL_leave_UKBB_23andme_20210107	19_10427721_T_A	0.825542	1.204e-08	2492	0.0119092031936386	0.00263701621856744	0.765907091797104	0.169542317646135	0.0500043711445551	0.754292916398846
19_9927721_10977067	ENSG00000267119.1	RPL10P15	Small_Intestine_Terminal_Ileum	COVID19_HGI_A2_ALL_eur_leave_ukbb_23andme_20210107	19_10466123_C_T	0.234071	1.915e-09	2914	0.00336793499053479	0.00101535960742167	0.705730327970663	0.212685239576618	0.0772011378547626	0.500062477876315
19_9927721_10977067	ENSG00000267119.1	RPL10P15	Brain_Frontal_Cortex_BA9	COVID19_HGI_A2_ALL_leave_UKBB_23andme_20210107	19_10427721_T_A	0.293834	1.204e-08	2491	0.0110262204509832	0.00327668179886607	0.70911954146868	0.210664418718217	0.0659131375632537	0.714067056605523
19_9927721_10977067	ENSG00000267119.1	RPL10P15	Brain_Putamen_basal_ganglia	COVID19_HGI_A2_ALL_leave_23andme_20210107	19_10427721_T_A	0.568549	4.581e-08	2484	0.0364611899506224	0.00838567942195974	0.728685854010508	0.167530930559665	0.0589363460572446	0.463609464594876
19_9927721_10977067	ENSG00000267119.1	RPL10P15	Whole_Blood	COVID19_HGI_A2_ALL_leave_UKBB_23andme_20210107	19_10427721_T_A	0.151698	1.204e-08	2492	0.0115582923693022	0.00252773866023183	0.743339243673458	0.162484351142419	0.0800903741545881	0.714751115611769
19_9927721_10977067	ENSG00000267119.1	RPL10P15	Brain_Nucleus_accumbens_basal_ganglia	COVID19_HGI_B1_ALL_leave_23andme_20210107	19_10697204_T_G	0.00345655	0.00554	2543	0.743510417236322	0.182895662318257	0.0543166821132133	0.0133554048133259	0.0059218335188819	0.0313469856649678
19_9927721_10977067	ENSG00000267119.1	RPL10P15	Brain_Cerebellar_Hemisphere	COVID19_HGI_C2_ALL_eur_leave_ukbb_23andme_20210107	19_10481532_A_G	0.355632	4.517e-05	2810	0.774664792391114	0.201830887668488	0.017338791325177	0.00451579274845916	0.00164973586676201	0.136544137447962
19_9927721_10977067	ENSG00000267119.1	RPL10P15	Esophagus_Muscularis	COVID19_HGI_C2_ALL_eur_leave_ukbb_23andme_20210107	19_10481532_A_G	0.747542	4.517e-05	2815	0.757586946329563	0.219183671573184	0.0169726503613285	0.00490914861873474	0.00134758311718928	0.092275107891851
19_9927721_10977067	ENSG00000267119.1	RPL10P15	Thyroid	COVID19_HGI_B2_ALL_leave_UKBB_23andme_20210107	19_10466123_C_T	0.648896	9.816e-08	2229	0.249106416925006	0.0523403222826125	0.554757987960506	0.11653421590996	0.027261056921915	0.696494048108887
19_9927721_10977067	ENSG00000267119.1	RPL10P15	Brain_Cerebellar_Hemisphere	COVID19_HGI_B2_ALL_leave_UKBB_23andme_20210107	19_10466123_C_T	0.93664	9.816e-08	2229	0.247623230856537	0.0504418052191124	0.551454944509151	0.112295310018983	0.0381847093962161	0.707646565758048
19_9927721_10977067	ENSG00000267119.1	RPL10P15	Brain_Nucleus_accumbens_basal_ganglia	COVID19_HGI_B2_ALL_leave_UKBB_23andme_20210107	19_10466123_C_T	0.376782	9.816e-08	2229	0.243332423243521	0.0521200031561987	0.541899350448163	0.116024204024345	0.0466240191277724	0.682692859651501
19_9927721_10977067	ENSG00000267119.1	RPL10P15	Vagina	COVID19_HGI_B2_ALL_eur_leave_23andme_20210107	19_10466123_C_T	0.274075	1.268e-07	2622	0.217573459736537	0.0529490095836635	0.541990238140321	0.131843929076551	0.0556433634629283	0.412562333455862
19_9927721_10977067	ENSG00000267119.1	RPL10P15	Brain_Nucleus_accumbens_basal_ganglia	COVID19_HGI_B2_ALL_eur_leave_23andme_20210107	19_10466123_C_T	0.376782	1.268e-07	2627	0.217150973551588	0.0553335878450544	0.540944849187592	0.137792737856591	0.048777851559174	0.401588751391772
19_9927721_10977067	ENSG00000267119.1	RPL10P15	Liver	COVID19_HGI_A2_ALL_eur_leave_ukbb_23andme_20210107	19_10466123_C_T	0.788141	1.915e-09	2919	0.00344103795573854	0.0010644915572734	0.721048169004166	0.223006165785898	0.0514401356969238	0.493136091024703
19_9927721_10977067	ENSG00000267119.1	RPL10P15	Brain_Cerebellar_Hemisphere	COVID19_HGI_C2_ALL_leave_UKBB_23andme_20210107	19_10427721_T_A	0.968587	0.0001974	2570	0.795249501273124	0.188001912180477	0.0125773109263325	0.00297215515445497	0.00119912046561153	0.125088258836602
19_9927721_10977067	ENSG00000267119.1	RPL10P15	Heart_Left_Ventricle	COVID19_HGI_B1_ALL_eur_leave_23andme_20210107	19_10690009_G_A	0.0375766	0.0002478	2635	0.6887569980163	0.152260539525024	0.118935921515661	0.0262788836421229	0.0137676573008915	0.0846465047130383
19_9927721_10977067	ENSG00000267119.1	RPL10P15	Whole_Blood	COVID19_HGI_A2_ALL_eur_leave_ukbb_23andme_20210107	19_10466123_C_T	0.146253	1.915e-09	2921	0.00348567441258908	0.000910321293063107	0.730402131638613	0.190677833819923	0.0745240388358113	0.571668459129821
19_9927721_10977067	ENSG00000267119.1	RPL10P15	Brain_Hippocampus	COVID19_HGI_A2_ALL_leave_UKBB_23andme_20210107	19_10427721_T_A	0.971298	1.204e-08	2491	0.0114682429070411	0.00288547334131684	0.737547824291359	0.185508521712872	0.062589937747411	0.708400758696196
19_9927721_10977067	ENSG00000267119.1	RPL10P15	Brain_Substantia_nigra	COVID19_HGI_C2_ALL_eur_leave_ukbb_23andme_20210107	19_10481532_A_G	0.768553	4.517e-05	2794	0.769513492512258	0.207571616186339	0.0168645200820464	0.00454759964664329	0.00150277157271361	0.132619425360605
19_9927721_10977067	ENSG00000267119.1	RPL10P15	Adrenal_Gland	COVID19_HGI_B2_ALL_eur_leave_23andme_20210107	19_10466123_C_T	0.950799	1.268e-07	2627	0.223618027780272	0.0523282413750233	0.557054401377755	0.130318091423474	0.0366812380434748	0.411936676346159
19_9927721_10977067	ENSG00000267119.1	RPL10P15	Artery_Aorta	COVID19_HGI_A2_ALL_eur_leave_ukbb_23andme_20210107	19_10466123_C_T	0.335979	1.915e-09	2921	0.00340134950575163	0.00106571877819445	0.712732354024888	0.223255422102742	0.0595451555884244	0.479681123583288
19_9927721_10977067	ENSG00000267119.1	RPL10P15	Uterus	COVID19_HGI_A2_ALL_leave_UKBB_23andme_20210107	19_10427721_T_A	0.486888	1.204e-08	2489	0.0112664113725426	0.0030086325509282	0.724567491661658	0.193423988837211	0.0677334755776606	0.675378766315567
19_9927721_10977067	ENSG00000267119.1	RPL10P15	Skin_Sun_Exposed_Lower_leg	COVID19_HGI_B2_ALL_eur_leave_23andme_20210107	19_10466123_C_T	0.36761	1.268e-07	2628	0.226613306609586	0.0491209709739462	0.564517213047048	0.122328004770936	0.0374205045984838	0.400316427306403
19_9927721_10977067	ENSG00000267119.1	RPL10P15	Minor_Salivary_Gland	COVID19_HGI_C2_ALL_leave_23andme_20210107	19_10556897_C_T	0.0797622	6.05e-06	2660	0.723668436964457	0.184128062630731	0.0666172999456144	0.0169412643733881	0.00864493608580959	0.40113427494933
19_9927721_10977067	ENSG00000267119.1	RPL10P15	Cells_EBV-transformed_lymphocytes	COVID19_HGI_A2_ALL_eur_leave_23andme_20210107	19_10466123_C_T	0.104212	3.738e-09	2883	0.00968800904756864	0.00252825225512951	0.711817039674869	0.185670578684919	0.0902961203375133	0.652452584278
19_9927721_10977067	ENSG00000267119.1	RPL10P15	Brain_Cerebellar_Hemisphere	COVID19_HGI_A2_ALL_eur_leave_23andme_20210107	19_10466123_C_T	0.93664	3.738e-09	2887	0.0100209952143741	0.00268546483317755	0.73628235041764	0.197258022463727	0.053753167071081	0.555279488123121
19_9927721_10977067	ENSG00000267119.1	RPL10P15	Artery_Coronary	COVID19_HGI_A2_ALL_leave_UKBB_23andme_20210107	19_10427721_T_A	0.329431	1.204e-08	2492	0.0114674235699277	0.00262391379587219	0.73749527101363	0.1686699328921	0.0797434587284694	0.60297258299111
19_9927721_10977067	ENSG00000267119.1	RPL10P15	Brain_Substantia_nigra	COVID19_HGI_B1_ALL_eur_leave_23andme_20210107	19_10474237_C_T	0.647846	0.0001851	2616	0.673943330901463	0.170441907116148	0.115907257519161	0.0293028225797372	0.0104046818834903	0.0724557861809852
19_9927721_10977067	ENSG00000267119.1	RPL10P15	Artery_Coronary	COVID19_HGI_A2_ALL_leave_23andme_20210107	19_10466123_C_T	0.122581	2.507e-08	2486	0.0356284051627414	0.00813402194392465	0.712042975236686	0.162478835549052	0.0817157621075955	0.386746164971395
19_9927721_10977067	ENSG00000267119.1	RPL10P15	Brain_Substantia_nigra	COVID19_HGI_A2_ALL_leave_UKBB_23andme_20210107	19_10427721_T_A	0.756908	1.204e-08	2488	0.0115353382904113	0.0027606279915026	0.741861712755987	0.1774753885409	0.0663669324211998	0.710360056495995
19_9927721_10977067	ENSG00000267119.1	RPL10P15	Brain_Substantia_nigra	COVID19_HGI_B1_ALL_eur_leave_ukbb_23andme_20210107	19_10653070_G_C	0.915915	7.366e-05	2618	0.597469622010079	0.151205397261271	0.187659819266011	0.0474760623506474	0.0161890991119929	0.0761188194471473
19_9927721_10977067	ENSG00000267119.1	RPL10P15	Pancreas	COVID19_HGI_B1_ALL_leave_UKBB_23andme_20210107	19_10688076_A_G	0.279618	0.001526	2257	0.785090598443922	0.159483314091614	0.0429566594713202	0.00872246938938175	0.0037469586037621	0.0383224427272528
19_9927721_10977067	ENSG00000267119.1	RPL10P15	Skin_Sun_Exposed_Lower_leg	COVID19_HGI_A2_ALL_eur_leave_23andme_20210107	19_10466123_C_T	0.36761	3.738e-09	2898	0.0102435476151809	0.00248410890708364	0.752635987132713	0.182465627759242	0.0521707285857803	0.513729044483623
19_9927721_10977067	ENSG00000267119.1	RPL10P15	Colon_Transverse	COVID19_HGI_C2_ALL_eur_leave_23andme_20210107	19_10556897_C_T	0.56935	1.836e-05	2814	0.735553569858818	0.218809027155891	0.0329729970413211	0.00980579394666041	0.0028586119973093	0.274353375532719
19_9927721_10977067	ENSG00000267119.1	RPL10P15	Adrenal_Gland	COVID19_HGI_A2_ALL_eur_leave_23andme_20210107	19_10466123_C_T	0.950799	3.738e-09	2896	0.0101171520476667	0.00263146809973892	0.743349032306752	0.193294243913112	0.050608103632731	0.534673714127264
19_9927721_10977067	ENSG00000267119.1	RPL10P15	Prostate	COVID19_HGI_C2_ALL_leave_23andme_20210107	19_10556897_C_T	0.638297	6.05e-06	2675	0.735251330921939	0.1751216798299	0.0677196547256634	0.0161236392575486	0.00578369526494919	0.420921105126614
19_9927721_10977067	ENSG00000267119.1	RPL10P15	Brain_Hypothalamus	COVID19_HGI_B2_ALL_eur_leave_ukbb_23andme_20210107	19_10427721_T_A	0.0126132	2.05e-10	2625	0.000318766054748446	7.82043582072777e-05	0.721315053717593	0.176862149814859	0.101425826054593	0.871986895134776
19_9927721_10977067	ENSG00000267119.1	RPL10P15	Small_Intestine_Terminal_Ileum	COVID19_HGI_A2_ALL_leave_23andme_20210107	19_10427721_T_A	0.0229066	4.581e-08	2479	0.0348560671664741	0.00899506704712768	0.696605632642538	0.179688400176977	0.0798548329668834	0.489505378785232
19_9927721_10977067	ENSG00000267119.1	RPL10P15	Small_Intestine_Terminal_Ileum	COVID19_HGI_B2_ALL_eur_leave_23andme_20210107	19_10466123_C_T	0.234071	1.268e-07	2627	0.213037331606082	0.0581704859932821	0.530697003760082	0.144855177651297	0.0532400009892568	0.4384463572774
19_9927721_10977067	ENSG00000267119.1	RPL10P15	Pancreas	COVID19_HGI_B2_ALL_eur_leave_ukbb_23andme_20210107	19_10427721_T_A	0.339309	2.05e-10	2628	0.000333741626289811	7.9012397795077e-05	0.755202310214023	0.178726378905607	0.0656585568562843	0.855513636514913
19_9927721_10977067	ENSG00000267119.1	RPL10P15	Muscle_Skeletal	COVID19_HGI_C2_ALL_eur_leave_23andme_20210107	19_10556897_C_T	0.456425	1.836e-05	2814	0.748361063748489	0.206284151773494	0.033547124440651	0.00924463119986347	0.00256302883750188	0.279959256808926
19_9927721_10977067	ENSG00000267119.1	RPL10P15	Vagina	COVID19_HGI_B1_ALL_eur_leave_23andme_20210107	19_10474237_C_T	0.000278756	0.0001851	2628	0.676680515230298	0.165542580055791	0.11659147595997	0.0285101701736654	0.0126752585802758	0.151303901212577
19_9927721_10977067	ENSG00000267119.1	RPL10P15	Brain_Putamen_basal_ganglia	COVID19_HGI_A2_ALL_eur_leave_23andme_20210107	19_10466123_C_T	0.744888	3.738e-09	2886	0.00998671261751541	0.00269913311802232	0.733763931288238	0.198260873696882	0.0552893492793421	0.566850682108263
19_9927721_10977067	ENSG00000267119.1	RPL10P15	Brain_Frontal_Cortex_BA9	COVID19_HGI_B1_ALL_leave_UKBB_23andme_20210107	19_10651171_G_A	0.00512898	0.003119	2256	0.743674636876087	0.199654451322446	0.0406769113894952	0.0109154585078415	0.00507854190413069	0.0446043495417583
19_9927721_10977067	ENSG00000267119.1	RPL10P15	Muscle_Skeletal	COVID19_HGI_B2_ALL_eur_leave_ukbb_23andme_20210107	19_10427721_T_A	0.510239	2.05e-10	2628	0.000328079131447686	8.24779787881232e-05	0.742389017386613	0.186563439245171	0.0706369862579797	0.640653143542348
19_9927721_10977067	ENSG00000267119.1	RPL10P15	Vagina	COVID19_HGI_B1_ALL_leave_UKBB_23andme_20210107	19_10688076_A_G	0.851753	0.001526	2256	0.781289450941296	0.16309300864073	0.042725960256571	0.00891500395900514	0.00397657620239815	0.033355055865716
19_9927721_10977067	ENSG00000267119.1	RPL10P15	Uterus	COVID19_HGI_C2_ALL_eur_leave_ukbb_23andme_20210107	19_10481532_A_G	0.966377	4.517e-05	2804	0.752235098662805	0.22443322711713	0.0168153788496335	0.00501545429320066	0.00150084107723003	0.120007791211893
19_9927721_10977067	ENSG00000267119.1	RPL10P15	Brain_Putamen_basal_ganglia	COVID19_HGI_A2_ALL_leave_UKBB_23andme_20210107	19_10427721_T_A	0.568549	1.204e-08	2490	0.0116405667172442	0.00268340536228798	0.748630267997821	0.172511124635711	0.0645346352869354	0.7172918559778
19_9927721_10977067	ENSG00000267119.1	RPL10P15	Brain_Substantia_nigra	COVID19_HGI_C2_ALL_leave_UKBB_23andme_20210107	19_10427721_T_A	0.756908	0.0001974	2563	0.788901464852903	0.19443168724762	0.0124338465743025	0.00306326083306559	0.0011697404921082	0.136774373734777
19_9927721_10977067	ENSG00000267119.1	RPL10P15	Skin_Sun_Exposed_Lower_leg	COVID19_HGI_B2_ALL_leave_23andme_20210107	19_10427721_T_A	0.162057	1.017e-06	2498	0.532418406618054	0.108833028116631	0.274295902220917	0.0560411256303746	0.0284115374140226	0.740926939711841
19_9927721_10977067	ENSG00000267119.1	RPL10P15	Esophagus_Muscularis	COVID19_HGI_B2_ALL_leave_23andme_20210107	19_10427721_T_A	0.145075	1.017e-06	2498	0.510179624339139	0.131632371987937	0.262838734749497	0.0677879382597036	0.0275613306637229	0.753334728163572
19_9927721_10977067	ENSG00000267119.1	RPL10P15	Ovary	COVID19_HGI_C2_ALL_leave_UKBB_23andme_20210107	19_10481532_A_G	0.00392473	0.0002698	2575	0.776307041890702	0.205924935229891	0.012294149700724	0.00325895862144761	0.00221491455723603	0.169233615691302
19_9927721_10977067	ENSG00000267119.1	RPL10P15	Brain_Spinal_cord_cervical_c-1	COVID19_HGI_A2_ALL_eur_leave_23andme_20210107	19_10466123_C_T	0.0101414	3.738e-09	2869	0.0085205586096096	0.00254115982043755	0.626036489250287	0.186531901890769	0.176369890428897	0.71152922594208
19_9927721_10977067	ENSG00000267119.1	RPL10P15	Brain_Putamen_basal_ganglia	COVID19_HGI_B1_ALL_eur_leave_23andme_20210107	19_10474237_C_T	0.439811	0.0001851	2631	0.677373455189079	0.16633233570754	0.11690107093554	0.0286949264720965	0.0106982116957436	0.0719038353103644
19_9927721_10977067	ENSG00000267119.1	RPL10P15	Pituitary	COVID19_HGI_A2_ALL_leave_UKBB_23andme_20210107	19_10427721_T_A	0.699772	1.204e-08	2492	0.0117507308455563	0.0026459372219849	0.755715385998112	0.170106269722647	0.0597816762116992	0.723571317802345
19_9927721_10977067	ENSG00000267119.1	RPL10P15	Thyroid	COVID19_HGI_A2_ALL_leave_23andme_20210107	19_10427721_T_A	0.80641	4.581e-08	2486	0.0369079710910938	0.00868156655322731	0.737615434247239	0.173460038232672	0.0433349898757677	0.523573445090693
19_9927721_10977067	ENSG00000267119.1	RPL10P15	Pituitary	COVID19_HGI_C2_ALL_leave_UKBB_23andme_20210107	19_10427721_T_A	0.699772	0.0001974	2575	0.79725117711052	0.186085312831464	0.012625835901995	0.00294588739751402	0.00109178675850679	0.133386984044515
19_9927721_10977067	ENSG00000267119.1	RPL10P15	Esophagus_Mucosa	COVID19_HGI_A2_ALL_leave_23andme_20210107	19_10427721_T_A	0.825542	4.581e-08	2486	0.0373239912655377	0.00824829927641125	0.74592970600362	0.164800716337109	0.0436972871173214	0.509787197211124
19_9927721_10977067	ENSG00000267119.1	RPL10P15	Brain_Hypothalamus	COVID19_HGI_B1_ALL_eur_leave_23andme_20210107	19_10474237_C_T	0.437676	0.0001851	2631	0.677086389145468	0.166891156331543	0.116846899499658	0.0287905397764401	0.0103850152468918	0.0747841128536765
19_9927721_10977067	ENSG00000267119.1	RPL10P15	Brain_Cortex	COVID19_HGI_B2_ALL_eur_leave_ukbb_23andme_20210107	19_10427721_T_A	0.871472	2.05e-10	2624	0.000328662370342232	8.51494112317485e-05	0.743708784622825	0.192615824476799	0.0632615791188018	0.825559175581356
19_9927721_10977067	ENSG00000267119.1	RPL10P15	Brain_Putamen_basal_ganglia	COVID19_HGI_B2_ALL_leave_23andme_20210107	19_10427721_T_A	0.568549	1.017e-06	2497	0.522241691940937	0.121187996806638	0.269050371032211	0.0624089612305571	0.0251109789896573	0.66561749122073
19_9927721_10977067	ENSG00000267119.1	RPL10P15	Muscle_Skeletal	COVID19_HGI_A2_ALL_leave_23andme_20210107	19_10466123_C_T	0.087322	2.507e-08	2486	0.0350624305465911	0.00834817289758704	0.70073182482871	0.166751307743781	0.0891062639833313	0.367551567503742
19_9927721_10977067	ENSG00000267119.1	RPL10P15	Heart_Atrial_Appendage	COVID19_HGI_A2_ALL_leave_23andme_20210107	19_10427721_T_A	0.257323	4.581e-08	2486	0.03687574441725	0.00823883397906453	0.736971375760171	0.164601935075796	0.0533121107677193	0.559972829807744
19_9927721_10977067	ENSG00000267119.1	RPL10P15	Lung	COVID19_HGI_B1_ALL_leave_UKBB_23andme_20210107	19_10688076_A_G	0.658012	0.001526	2257	0.781357230888085	0.162902714587716	0.0427523862331802	0.00890923227151918	0.00407843601950035	0.0287235077102735
19_9927721_10977067	ENSG00000267119.1	RPL10P15	Brain_Putamen_basal_ganglia	COVID19_HGI_B2_ALL_leave_UKBB_23andme_20210107	19_10466123_C_T	0.744888	9.816e-08	2228	0.246656315768121	0.0507793980606326	0.549300013353242	0.113044758447423	0.0402195143705815	0.705103208791483
19_9927721_10977067	ENSG00000267119.1	RPL10P15	Adrenal_Gland	COVID19_HGI_A2_ALL_eur_leave_ukbb_23andme_20210107	19_10466123_C_T	0.950799	1.915e-09	2919	0.00356305145582895	0.000934702116650041	0.746615972433108	0.195808120712171	0.0530781532822419	0.474525314456851
19_9927721_10977067	ENSG00000267119.1	RPL10P15	Esophagus_Gastroesophageal_Junction	COVID19_HGI_B2_ALL_leave_23andme_20210107	19_10427721_T_A	0.373882	1.017e-06	2498	0.498943163565283	0.140067403611624	0.257049838070826	0.072129321588217	0.0318102731640503	0.499980771686142
19_9927721_10977067	ENSG00000267119.1	RPL10P15	Esophagus_Mucosa	COVID19_HGI_C2_ALL_eur_leave_ukbb_23andme_20210107	19_10481532_A_G	0.754399	4.517e-05	2815	0.779897936967091	0.196819787442356	0.017472496148192	0.00440806369628982	0.00140171574607154	0.0877726262642718
19_9927721_10977067	ENSG00000267119.1	RPL10P15	Heart_Atrial_Appendage	COVID19_HGI_B2_ALL_leave_UKBB_23andme_20210107	19_10466123_C_T	0.821018	9.816e-08	2229	0.250420782906617	0.050140472921867	0.557685070435551	0.111632308759806	0.0301213649761595	0.696562906047706
19_9927721_10977067	ENSG00000267119.1	RPL10P15	Adrenal_Gland	COVID19_HGI_C2_ALL_eur_leave_23andme_20210107	19_10556897_C_T	0.677772	1.836e-05	2812	0.762416164466996	0.191946211775314	0.034171506808741	0.00860016686622387	0.00286595008272496	0.304834348263738
19_9927721_10977067	ENSG00000267119.1	RPL10P15	Brain_Amygdala	COVID19_HGI_B1_ALL_eur_leave_23andme_20210107	19_10474237_C_T	0.978776	0.0001851	2632	0.670502475066345	0.173680587297373	0.115717179343862	0.0299641425057798	0.010135615786641	0.0732938993211796
19_9927721_10977067	ENSG00000267119.1	RPL10P15	Brain_Anterior_cingulate_cortex_BA24	COVID19_HGI_C2_ALL_eur_leave_23andme_20210107	19_10556897_C_T	0.523759	1.836e-05	2812	0.749553668483921	0.204711079187164	0.0335747229401248	0.00916662002953965	0.002993909359251	0.303902737375527
19_9927721_10977067	ENSG00000267119.1	RPL10P15	Brain_Cerebellum	COVID19_HGI_B1_ALL_leave_UKBB_23andme_20210107	19_10688076_A_G	0.388135	0.001526	2256	0.789501777208026	0.154962385057637	0.0431861938045221	0.00847265312820118	0.00387699080161428	0.0354245933281373
19_9927721_10977067	ENSG00000267119.1	RPL10P15	Liver	COVID19_HGI_B2_ALL_eur_leave_ukbb_23andme_20210107	19_10427721_T_A	0.949335	2.05e-10	2626	0.00032456793368359	9.03531846384535e-05	0.734443744889368	0.204393618849725	0.060747715142585	0.824413746147025
19_9927721_10977067	ENSG00000267119.1	RPL10P15	Lung	COVID19_HGI_C2_ALL_leave_UKBB_23andme_20210107	19_10427721_T_A	0.324227	0.0001974	2575	0.794823556680919	0.188364908075049	0.0125873903806129	0.00298183816697497	0.00124230669644365	0.127125345168639
19_9927721_10977067	ENSG00000267119.1	RPL10P15	Brain_Cerebellum	COVID19_HGI_B2_ALL_eur_leave_23andme_20210107	19_10466123_C_T	0.644469	1.268e-07	2627	0.22302125222204	0.0514603220760601	0.55556753577485	0.128150845459616	0.041800044467434	0.397996964440778
19_9927721_10977067	ENSG00000267119.1	RPL10P15	Muscle_Skeletal	COVID19_HGI_C2_ALL_eur_leave_ukbb_23andme_20210107	19_10481532_A_G	0.0717926	4.517e-05	2815	0.765098462949995	0.211119129033339	0.0171409351316768	0.00472790811316438	0.00191356477182506	0.213841972644456
19_9927721_10977067	ENSG00000267119.1	RPL10P15	Vagina	COVID19_HGI_A2_ALL_leave_23andme_20210107	19_10427721_T_A	0.0646794	4.581e-08	2484	0.0357634699292973	0.00819055639114984	0.714741639714098	0.163612568624788	0.0776917653406667	0.452052950319507
19_9927721_10977067	ENSG00000267119.1	RPL10P15	Brain_Anterior_cingulate_cortex_BA24	COVID19_HGI_B2_ALL_leave_UKBB_23andme_20210107	19_10466123_C_T	0.080553	9.816e-08	2228	0.235364920941281	0.0504657518142784	0.524154876066474	0.112308922784897	0.0777055283930698	0.748117316686326
19_9927721_10977067	ENSG00000267119.1	RPL10P15	Stomach	COVID19_HGI_A2_ALL_eur_leave_ukbb_23andme_20210107	19_10466123_C_T	0.840377	1.915e-09	2921	0.00340055923301764	0.00113263762038662	0.712566757121346	0.237291800353542	0.0456082456717076	0.470723744550712
19_9927721_10977067	ENSG00000267119.1	RPL10P15	Heart_Left_Ventricle	COVID19_HGI_B2_ALL_leave_UKBB_23andme_20210107	19_10466123_C_T	0.663102	9.816e-08	2229	0.253819507851601	0.0459927938851685	0.565254003566158	0.102393041599566	0.0325406530975071	0.697644795510227
19_9927721_10977067	ENSG00000267119.1	RPL10P15	Brain_Spinal_cord_cervical_c-1	COVID19_HGI_C2_ALL_leave_UKBB_23andme_20210107	19_10427721_T_A	0.18834	0.0001974	2562	0.77572030686326	0.207481734369043	0.0122318359395649	0.00327035060960798	0.00129577221852391	0.132593319836512
19_9927721_10977067	ENSG00000267119.1	RPL10P15	Brain_Nucleus_accumbens_basal_ganglia	COVID19_HGI_B1_ALL_eur_leave_ukbb_23andme_20210107	19_10714433_G_T	0.532499	0.0001103	2636	0.595720416666271	0.152612759193813	0.187654756012655	0.0480577885194015	0.015954279607859	0.0738110006219519
19_9927721_10977067	ENSG00000267119.1	RPL10P15	Artery_Tibial	COVID19_HGI_B1_ALL_leave_23andme_20210107	19_10474237_C_T	0.275854	0.0009212	2543	0.746368506175598	0.180927759448057	0.0545254779885193	0.0132125970911017	0.00496565929672403	0.0368350270028494
19_9927721_10977067	ENSG00000267119.1	RPL10P15	Brain_Putamen_basal_ganglia	COVID19_HGI_A2_ALL_eur_leave_ukbb_23andme_20210107	19_10466123_C_T	0.744888	1.915e-09	2909	0.00351829894254395	0.000958854702835276	0.737237747964572	0.200864642531883	0.0574204558581653	0.508225177737486
19_9927721_10977067	ENSG00000267119.1	RPL10P15	Breast_Mammary_Tissue	COVID19_HGI_B1_ALL_eur_leave_ukbb_23andme_20210107	19_10714433_G_T	0.157012	0.0001103	2637	0.610049795267593	0.138612787786711	0.192178479823639	0.0436504267093212	0.0155085104127362	0.093822957767156
19_9927721_10977067	ENSG00000267119.1	RPL10P15	Brain_Spinal_cord_cervical_c-1	COVID19_HGI_B2_ALL_eur_leave_ukbb_23andme_20210107	19_10427721_T_A	0.18834	2.05e-10	2609	0.00030978347324542	8.43266655569513e-05	0.700988906624398	0.190709428401684	0.107907554835117	0.528072060211797
19_9927721_10977067	ENSG00000267119.1	RPL10P15	Uterus	COVID19_HGI_C2_ALL_leave_23andme_20210107	19_10556897_C_T	0.570415	6.05e-06	2670	0.708151566177438	0.201927442823422	0.0652200921595668	0.0185912175852498	0.00610968125432317	0.414984968082552
19_9927721_10977067	ENSG00000267119.1	RPL10P15	Skin_Not_Sun_Exposed_Suprapubic	COVID19_HGI_C2_ALL_leave_23andme_20210107	19_10556897_C_T	0.367605	6.05e-06	2679	0.735525277095376	0.174427531936083	0.0677608139701731	0.0160630429588505	0.00622333403951741	0.376898666411391
19_9927721_10977067	ENSG00000267119.1	RPL10P15	Brain_Cerebellum	COVID19_HGI_C2_ALL_leave_UKBB_23andme_20210107	19_10427721_T_A	0.0546005	0.0001974	2574	0.802325152291493	0.180830286033241	0.0127026210605	0.00286167198106413	0.00128026863370212	0.179850799804957
19_9927721_10977067	ENSG00000267119.1	RPL10P15	Brain_Frontal_Cortex_BA9	COVID19_HGI_B2_ALL_leave_23andme_20210107	19_10427721_T_A	0.293834	1.017e-06	2494	0.496136087398494	0.147375278588366	0.255583163068491	0.0758949655181299	0.0250105054265195	0.681498423755705
19_9927721_10977067	ENSG00000267119.1	RPL10P15	Adipose_Visceral_Omentum	COVID19_HGI_C2_ALL_leave_23andme_20210107	19_10556897_C_T	0.0058828	6.05e-06	2679	0.724536515940859	0.163837961246122	0.0667484661644058	0.015063881030368	0.0298131756182444	0.493507076677099
19_9927721_10977067	ENSG00000267119.1	RPL10P15	Brain_Cortex	COVID19_HGI_A2_ALL_eur_leave_ukbb_23andme_20210107	19_10466123_C_T	0.948048	1.915e-09	2912	0.00349157603277353	0.00100465880397471	0.731637173607543	0.210466353844835	0.0534002377108741	0.497780024588066
19_9927721_10977067	ENSG00000267119.1	RPL10P15	Brain_Spinal_cord_cervical_c-1	COVID19_HGI_C2_ALL_eur_leave_23andme_20210107	19_10556897_C_T	0.355612	1.836e-05	2791	0.739439263567543	0.214814982990582	0.0329254559894624	0.00956193734536478	0.00325836010704764	0.2977772979004
19_9927721_10977067	ENSG00000267119.1	RPL10P15	Brain_Frontal_Cortex_BA9	COVID19_HGI_C2_ALL_leave_23andme_20210107	19_10556897_C_T	0.505341	6.05e-06	2675	0.692088108652177	0.218160148886363	0.063740362850768	0.0200863245816179	0.00592505502907387	0.414558641910133
19_9927721_10977067	ENSG00000267119.1	RPL10P15	Brain_Hippocampus	COVID19_HGI_C2_ALL_leave_UKBB_23andme_20210107	19_10427721_T_A	0.971298	0.0001974	2574	0.78126711776993	0.202012284553813	0.0123699744609081	0.00319735175182897	0.00115327146352019	0.129964939293309
19_9927721_10977067	ENSG00000267119.1	RPL10P15	Brain_Hippocampus	COVID19_HGI_C2_ALL_eur_leave_23andme_20210107	19_10556897_C_T	0.373628	1.836e-05	2811	0.743825918045812	0.21043181853057	0.0332255031244239	0.00939652943775232	0.00312023086144175	0.309282315141982
19_9927721_10977067	ENSG00000267119.1	RPL10P15	Liver	COVID19_HGI_B2_ALL_eur_leave_23andme_20210107	19_10466123_C_T	0.788141	1.268e-07	2626	0.215775782539406	0.0600676379179703	0.537514754249429	0.14959625086803	0.0370455744251655	0.410450071076965
19_9927721_10977067	ENSG00000267119.1	RPL10P15	Heart_Atrial_Appendage	COVID19_HGI_B2_ALL_eur_leave_23andme_20210107	19_10466123_C_T	0.821018	1.268e-07	2628	0.223246175049066	0.0539693692980342	0.556129339656266	0.134411043490133	0.0322440725065016	0.400042469205591
19_9927721_10977067	ENSG00000267119.1	RPL10P15	Testis	COVID19_HGI_B2_ALL_leave_UKBB_23andme_20210107	19_10466123_C_T	0.430652	9.816e-08	2229	0.234169239611593	0.0650508565922308	0.521493014161405	0.144833281087655	0.0344536085471156	0.734429965578594
19_9927721_10977067	ENSG00000267119.1	RPL10P15	Uterus	COVID19_HGI_B2_ALL_leave_UKBB_23andme_20210107	19_10466123_C_T	0.270473	9.816e-08	2227	0.237933051632738	0.0568388956797128	0.529871586205473	0.126530123514173	0.048826342967903	0.745491793047873
19_9927721_10977067	ENSG00000267119.1	RPL10P15	Adipose_Visceral_Omentum	COVID19_HGI_B1_ALL_leave_23andme_20210107	19_10362425_T_C	0.000532039	0.009402	2543	0.762286366297444	0.163899577150182	0.0556883471671042	0.0119674214012524	0.00615828798401744	0.0916901265714915
19_9927721_10977067	ENSG00000267119.1	RPL10P15	Ovary	COVID19_HGI_A2_ALL_eur_leave_23andme_20210107	19_10466123_C_T	0.0227845	3.738e-09	2890	0.00866844491853015	0.0025819895086759	0.636906215241379	0.18954706695528	0.162296283376136	0.655794163510743
19_9927721_10977067	ENSG00000267119.1	RPL10P15	Ovary	COVID19_HGI_A2_ALL_leave_UKBB_23andme_20210107	19_10427721_T_A	0.74233	1.204e-08	2491	0.010802861191503	0.0027704524427371	0.694755744439466	0.178060274488274	0.113610667438019	0.371493483822977
19_9927721_10977067	ENSG00000267119.1	RPL10P15	Lung	COVID19_HGI_C2_ALL_leave_23andme_20210107	19_10556897_C_T	0.233234	6.05e-06	2679	0.729470930180953	0.180259564465644	0.0672030527514163	0.0166000802610212	0.00646637234096546	0.434451303170077
19_9927721_10977067	ENSG00000267119.1	RPL10P15	Liver	COVID19_HGI_B1_ALL_eur_leave_ukbb_23andme_20210107	19_10714433_G_T	0.0516471	0.0001103	2635	0.585478032593482	0.163292583691283	0.184394625796911	0.0514131088660656	0.0154216490522579	0.107878145309213
19_9927721_10977067	ENSG00000267119.1	RPL10P15	Vagina	COVID19_HGI_C2_ALL_leave_UKBB_23andme_20210107	19_10427721_T_A	0.0646794	0.0001974	2574	0.793941722743701	0.189278953933488	0.0125659451620501	0.00299455389723916	0.00121882426352134	0.168443287948656
19_9927721_10977067	ENSG00000267119.1	RPL10P15	Brain_Putamen_basal_ganglia	COVID19_HGI_C2_ALL_eur_leave_23andme_20210107	19_10556897_C_T	0.0811226	1.836e-05	2805	0.755449924897815	0.198059590952306	0.0337843664226583	0.00885354163857037	0.00385257608865053	0.336889320142445
19_9927721_10977067	ENSG00000267119.1	RPL10P15	Stomach	COVID19_HGI_C2_ALL_leave_UKBB_23andme_20210107	19_10427721_T_A	0.581546	0.0001974	2575	0.757295342372597	0.22598585171836	0.0119930669237708	0.00357772444358331	0.00114801454168926	0.123661048869852
19_9927721_10977067	ENSG00000267119.1	RPL10P15	Brain_Anterior_cingulate_cortex_BA24	COVID19_HGI_A2_ALL_eur_leave_23andme_20210107	19_10466123_C_T	0.080553	3.738e-09	2890	0.00947339531138577	0.00265950328179683	0.696048840905347	0.195308000565641	0.0965102599358292	0.66176286216271
19_9927721_10977067	ENSG00000267119.1	RPL10P15	Brain_Nucleus_accumbens_basal_ganglia	COVID19_HGI_C2_ALL_eur_leave_23andme_20210107	19_10556897_C_T	0.210073	1.836e-05	2811	0.748902822651286	0.204907076262495	0.033565264447965	0.00918033742012509	0.00344449921812885	0.316779520786748
19_9927721_10977067	ENSG00000267119.1	RPL10P15	Brain_Substantia_nigra	COVID19_HGI_C2_ALL_eur_leave_23andme_20210107	19_10556897_C_T	0.254443	1.836e-05	2793	0.751420145517241	0.202616714652522	0.0335211741510694	0.00903541176670826	0.0034065539124595	0.308482749690958
19_9927721_10977067	ENSG00000267119.1	RPL10P15	Brain_Anterior_cingulate_cortex_BA24	COVID19_HGI_B1_ALL_leave_UKBB_23andme_20210107	19_10688076_A_G	0.854127	0.001526	2256	0.775410901040138	0.169046952679489	0.0423986941151847	0.00923941460568816	0.0039040375595002	0.0327788915524026
19_9927721_10977067	ENSG00000267119.1	RPL10P15	Pituitary	COVID19_HGI_B1_ALL_leave_UKBB_23andme_20210107	19_10688076_A_G	0.785592	0.001526	2256	0.784221315479818	0.160288328132034	0.0428975086424431	0.00876406595098196	0.00382878179472232	0.0331119497702085
19_9927721_10977067	ENSG00000267119.1	RPL10P15	Whole_Blood	COVID19_HGI_B2_ALL_eur_leave_23andme_20210107	19_10466123_C_T	0.146253	1.268e-07	2628	0.220725240541311	0.0514832958955788	0.5498494307494	0.128200479725927	0.0497415530877828	0.518442971863933
19_9927721_10977067	ENSG00000267119.1	RPL10P15	Minor_Salivary_Gland	COVID19_HGI_A2_ALL_eur_leave_23andme_20210107	19_10466123_C_T	0.167966	3.738e-09	2865	0.00972123750900144	0.00267491425075974	0.714254762111473	0.196458812107067	0.0768902740216982	0.630490382381073
19_9927721_10977067	ENSG00000267119.1	RPL10P15	Brain_Caudate_basal_ganglia	COVID19_HGI_B2_ALL_leave_UKBB_23andme_20210107	19_10466123_C_T	0.456148	9.816e-08	2229	0.24335113269395	0.0539066533800745	0.541941016243865	0.120008891423155	0.0407923062589557	0.726335230298447
19_9927721_10977067	ENSG00000267119.1	RPL10P15	Brain_Hypothalamus	COVID19_HGI_C2_ALL_leave_UKBB_23andme_20210107	19_10427721_T_A	0.0126132	0.0001974	2575	0.792989184372752	0.190194429509915	0.0125583399578465	0.00301080683523857	0.00124723932424722	0.212403791240414
19_9927721_10977067	ENSG00000267119.1	RPL10P15	Stomach	COVID19_HGI_B1_ALL_eur_leave_ukbb_23andme_20210107	19_10714433_G_T	0.656669	0.0001103	2637	0.576049470815099	0.173583657455052	0.18146766454679	0.0546682616488721	0.0142309455341864	0.0760806741605637
19_9927721_10977067	ENSG00000267119.1	RPL10P15	Testis	COVID19_HGI_B1_ALL_leave_UKBB_23andme_20210107	19_9929038_A_G	1.39825e-05	0.6417	2257	0.736755383933866	0.206714044264548	0.0403119718973039	0.0113055584187658	0.00491304148551658	0.0629127123688734
19_9927721_10977067	ENSG00000267119.1	RPL10P15	Brain_Hippocampus	COVID19_HGI_C2_ALL_eur_leave_ukbb_23andme_20210107	19_10481532_A_G	0.700046	4.517e-05	2812	0.761561462531689	0.215521504002357	0.0167171634421248	0.00472947830377021	0.00147039172005937	0.125112950046282
19_9927721_10977067	ENSG00000267119.1	RPL10P15	Brain_Hippocampus	COVID19_HGI_B2_ALL_leave_23andme_20210107	19_10427721_T_A	0.971298	1.017e-06	2495	0.514981987700567	0.129205019103202	0.265293430794288	0.066536097494002	0.0239834649079413	0.668142291747555
19_9927721_10977067	ENSG00000267119.1	RPL10P15	Testis	COVID19_HGI_A2_ALL_leave_23andme_20210107	19_10427721_T_A	0.860664	4.581e-08	2486	0.034748728561877	0.0105788369079147	0.694462408796384	0.211371978350328	0.0488380473834963	0.459274268589637
19_9927721_10977067	ENSG00000267119.1	RPL10P15	Esophagus_Mucosa	COVID19_HGI_C2_ALL_leave_23andme_20210107	19_10556897_C_T	0.0950189	6.05e-06	2679	0.732086487238359	0.175279198878272	0.0674440128933915	0.0161386751183874	0.00905162587159073	0.457836819248866
19_9927721_10977067	ENSG00000267119.1	RPL10P15	Brain_Caudate_basal_ganglia	COVID19_HGI_B2_ALL_eur_leave_ukbb_23andme_20210107	19_10427721_T_A	0.679345	2.05e-10	2628	0.000327390493750244	8.5915889829695e-05	0.740830743743045	0.194349095605075	0.0644068542683011	0.808214947755094
19_9927721_10977067	ENSG00000267119.1	RPL10P15	Prostate	COVID19_HGI_B2_ALL_leave_23andme_20210107	19_10427721_T_A	0.96786	1.017e-06	2497	0.52724612923411	0.116643390965738	0.271629428994782	0.0600685420475193	0.0244125087578513	0.650622296934207
19_9927721_10977067	ENSG00000267119.1	RPL10P15	Thyroid	COVID19_HGI_B2_ALL_eur_leave_23andme_20210107	19_10466123_C_T	0.648896	1.268e-07	2628	0.222722602603013	0.0555979803111713	0.554825066476126	0.138471943835672	0.0283824067740177	0.412474966336816
19_9927721_10977067	ENSG00000267119.1	RPL10P15	Stomach	COVID19_HGI_B2_ALL_eur_leave_ukbb_23andme_20210107	19_10427721_T_A	0.581546	2.05e-10	2628	0.000319458370039449	9.640565804069e-05	0.722881654748993	0.218091508565653	0.0586109726572731	0.848578493337558
19_9927721_10977067	ENSG00000267119.1	RPL10P15	Brain_Frontal_Cortex_BA9	COVID19_HGI_C2_ALL_eur_leave_23andme_20210107	19_10556897_C_T	0.505341	1.836e-05	2810	0.7181298900094	0.236040164415738	0.0321746095594105	0.0105723020545445	0.00308303396090728	0.290456734916072
19_9927721_10977067	ENSG00000267119.1	RPL10P15	Brain_Cerebellum	COVID19_HGI_A2_ALL_leave_UKBB_23andme_20210107	19_10427721_T_A	0.0546005	1.204e-08	2492	0.0115443337783261	0.00248608558705868	0.742441535938841	0.159801914494345	0.083726130201429	0.797442492633861
19_9927721_10977067	ENSG00000267119.1	RPL10P15	Skin_Not_Sun_Exposed_Suprapubic	COVID19_HGI_B2_ALL_eur_leave_23andme_20210107	19_10466123_C_T	0.0590926	1.268e-07	2628	0.210446062702609	0.0491825256104957	0.524242934322798	0.122425060832759	0.0937034165313385	0.466123597127862
19_9927721_10977067	ENSG00000267119.1	RPL10P15	Adipose_Subcutaneous	COVID19_HGI_C2_ALL_eur_leave_23andme_20210107	19_10556897_C_T	0.992112	1.836e-05	2814	0.760392956951974	0.194386971083384	0.034086483632499	0.00871145171982758	0.00242213661231579	0.277940065781432
19_9927721_10977067	ENSG00000267119.1	RPL10P15	Brain_Frontal_Cortex_BA9	COVID19_HGI_C2_ALL_leave_UKBB_23andme_20210107	19_10427721_T_A	0.293834	0.0001974	2573	0.753511663682748	0.229743630131631	0.0119266788448797	0.00363522872000765	0.00118279862073443	0.134938238121851
19_9927721_10977067	ENSG00000267119.1	RPL10P15	Brain_Cerebellar_Hemisphere	COVID19_HGI_B2_ALL_eur_leave_ukbb_23andme_20210107	19_10427721_T_A	0.968587	2.05e-10	2623	0.00033294082796371	8.06971758402363e-05	0.753390228077815	0.182540755391239	0.0636553785271422	0.819312453215339
19_9927721_10977067	ENSG00000267119.1	RPL10P15	Skin_Not_Sun_Exposed_Suprapubic	COVID19_HGI_B2_ALL_leave_UKBB_23andme_20210107	19_10466123_C_T	0.0590926	9.816e-08	2229	0.23396395106319	0.045921400023653	0.521035838214398	0.102169679565861	0.0969091311328986	0.72659535771123
19_9927721_10977067	ENSG00000267119.1	RPL10P15	Vagina	COVID19_HGI_B1_ALL_eur_leave_ukbb_23andme_20210107	19_10653070_G_C	0.582356	7.366e-05	2630	0.602207413391672	0.147435541604373	0.188475451679505	0.0461277835821222	0.015753809742328	0.0797460912104696
19_9927721_10977067	ENSG00000267119.1	RPL10P15	Stomach	COVID19_HGI_B1_ALL_leave_23andme_20210107	19_10474237_C_T	0.673155	0.0009212	2543	0.71709983157553	0.209930234127991	0.0523872735232258	0.0153310685570929	0.00525159221615996	0.0296345710824054
19_9927721_10977067	ENSG00000267119.1	RPL10P15	Colon_Sigmoid	COVID19_HGI_B2_ALL_eur_leave_ukbb_23andme_20210107	19_10427721_T_A	0.429892	2.05e-10	2627	0.000332804519538721	8.01149077010578e-05	0.753081789516234	0.181221551373207	0.0652837396833197	0.798092360336793
19_9927721_10977067	ENSG00000267119.1	RPL10P15	Esophagus_Gastroesophageal_Junction	COVID19_HGI_A2_ALL_leave_23andme_20210107	19_10475652_C_A	0.00716695	6.181e-08	2486	0.0311191638679061	0.00870309485500148	0.621924611168224	0.173769137959666	0.164483992149203	0.35926772166841
19_9927721_10977067	ENSG00000267119.1	RPL10P15	Vagina	COVID19_HGI_A2_ALL_leave_UKBB_23andme_20210107	19_10427721_T_A	0.0646794	1.204e-08	2490	0.0114052584189265	0.00261831901396543	0.733496939844977	0.168305608605035	0.0841738741170969	0.706093861111056
19_9927721_10977067	ENSG00000267119.1	RPL10P15	Artery_Tibial	COVID19_HGI_B1_ALL_eur_leave_ukbb_23andme_20210107	19_10668673_A_G	0.0656291	9.579e-05	2637	0.59495804753546	0.150110279284196	0.187424262775224	0.0472676464094352	0.0202397639956852	0.106757153152831
19_9927721_10977067	ENSG00000267119.1	RPL10P15	Artery_Coronary	COVID19_HGI_B1_ALL_eur_leave_ukbb_23andme_20210107	19_10714433_G_T	0.659715	0.0001103	2635	0.601734427577453	0.147830418907651	0.189489754975532	0.0465382722168173	0.0144071263225469	0.0814277154160458
19_9927721_10977067	ENSG00000267119.1	RPL10P15	Testis	COVID19_HGI_C2_ALL_leave_UKBB_23andme_20210107	19_10556897_C_T	0.0665237	0.0002649	2575	0.747351925153708	0.235726732332476	0.0118355959062105	0.003731781997547	0.00135396461005868	0.105705141551841
19_9927721_10977067	ENSG00000267119.1	RPL10P15	Ovary	COVID19_HGI_A2_ALL_eur_leave_ukbb_23andme_20210107	19_10466123_C_T	0.0227845	1.915e-09	2913	0.00309335154448744	0.000928468238983587	0.64819300134013	0.194401488531744	0.153383690344655	0.654466616443805
19_9927721_10977067	ENSG00000267119.1	RPL10P15	Uterus	COVID19_HGI_B1_ALL_eur_leave_23andme_20210107	19_10474237_C_T	0.884823	0.0001851	2624	0.659383870880211	0.183353860318455	0.113506771937254	0.0315504487049576	0.0122050481591227	0.0612774501226841
19_9927721_10977067	ENSG00000267119.1	RPL10P15	Nerve_Tibial	COVID19_HGI_A2_ALL_leave_23andme_20210107	19_10427721_T_A	0.185844	4.581e-08	2486	0.03705204598587	0.00789602905025197	0.740494808619027	0.157747391496493	0.0568097248483577	0.576056710407835
19_9927721_10977067	ENSG00000267119.1	RPL10P15	Heart_Atrial_Appendage	COVID19_HGI_A2_ALL_eur_leave_ukbb_23andme_20210107	19_10466123_C_T	0.821018	1.915e-09	2921	0.00355571585207221	0.000961480411301475	0.745078894481623	0.201423463281707	0.0489804459732967	0.43879506747714
19_9927721_10977067	ENSG00000267119.1	RPL10P15	Lung	COVID19_HGI_B2_ALL_eur_leave_ukbb_23andme_20210107	19_10427721_T_A	0.324227	2.05e-10	2628	0.000332795917929609	8.11817896407586e-05	0.753062328017757	0.1836381281959	0.0628855660787712	0.87329084189913
19_9927721_10977067	ENSG00000267119.1	RPL10P15	Pancreas	COVID19_HGI_A2_ALL_eur_leave_23andme_20210107	19_10466123_C_T	0.996993	3.738e-09	2898	0.0101338195716295	0.00265934263643317	0.744573812046799	0.195345661004997	0.0472873647401425	0.514350589035452
19_9927721_10977067	ENSG00000267119.1	RPL10P15	Artery_Tibial	COVID19_HGI_A2_ALL_eur_leave_23andme_20210107	19_10466123_C_T	0.672171	3.738e-09	2898	0.0100944549278107	0.00281012678581917	0.741681528174876	0.206432704881681	0.0389811852298124	0.540392327069328
19_9927721_10977067	ENSG00000267119.1	RPL10P15	Skin_Sun_Exposed_Lower_leg	COVID19_HGI_C2_ALL_eur_leave_ukbb_23andme_20210107	19_10481532_A_G	0.934647	4.517e-05	2815	0.791366298801159	0.185447197251509	0.0177294283677477	0.00415337511850176	0.00130370046108311	0.086594475689432
19_9927721_10977067	ENSG00000267119.1	RPL10P15	Brain_Anterior_cingulate_cortex_BA24	COVID19_HGI_B2_ALL_eur_leave_23andme_20210107	19_10466123_C_T	0.080553	1.268e-07	2627	0.211217472209998	0.0538384770487622	0.52616279027054	0.134042022085834	0.0747392383848663	0.481358230017894
19_9927721_10977067	ENSG00000267119.1	RPL10P15	Brain_Spinal_cord_cervical_c-1	COVID19_HGI_B2_ALL_leave_23andme_20210107	19_10427721_T_A	0.18834	1.017e-06	2490	0.50687452729871	0.131836804197018	0.261119704691272	0.0678843012484077	0.0322846625645929	0.564001169200531
19_9927721_10977067	ENSG00000267119.1	RPL10P15	Brain_Frontal_Cortex_BA9	COVID19_HGI_B2_ALL_eur_leave_23andme_20210107	19_10466123_C_T	0.496243	1.268e-07	2626	0.209359287213775	0.0648666750635495	0.521534304648608	0.161546490233848	0.0426932428402196	0.424336565930274
19_9927721_10977067	ENSG00000267119.1	RPL10P15	Brain_Frontal_Cortex_BA9	COVID19_HGI_C2_ALL_eur_leave_ukbb_23andme_20210107	19_10481532_A_G	0.827796	4.517e-05	2811	0.73499405633005	0.241655144709185	0.0164534234647369	0.00540815238431245	0.00148922311171589	0.114393804215491
19_9927721_10977067	ENSG00000267119.1	RPL10P15	Prostate	COVID19_HGI_B2_ALL_leave_UKBB_23andme_20210107	19_10466123_C_T	0.356451	9.816e-08	2229	0.247523376137289	0.0485249779049715	0.551232568852102	0.108020036668456	0.0446990404371824	0.733458203741176
19_9927721_10977067	ENSG00000267119.1	RPL10P15	Colon_Sigmoid	COVID19_HGI_B1_ALL_leave_UKBB_23andme_20210107	19_10688076_A_G	0.160492	0.001526	2257	0.782318012676562	0.162135802932837	0.0428049559317547	0.00886747496536705	0.00387375349347983	0.0410578981593658
19_9927721_10977067	ENSG00000267119.1	RPL10P15	Adipose_Subcutaneous	COVID19_HGI_B2_ALL_leave_UKBB_23andme_20210107	19_10466123_C_T	0.354591	9.816e-08	2229	0.249362723403023	0.0496613897833464	0.555328780426638	0.110560429149341	0.0350866772376512	0.708798346374169
19_9927721_10977067	ENSG00000267119.1	RPL10P15	Brain_Caudate_basal_ganglia	COVID19_HGI_C2_ALL_leave_23andme_20210107	19_10556897_C_T	0.132065	6.05e-06	2678	0.717668160893912	0.19091694356257	0.0661116152014894	0.0175795515552827	0.00772372878674625	0.433436833651844
19_9927721_10977067	ENSG00000267119.1	RPL10P15	Skin_Sun_Exposed_Lower_leg	COVID19_HGI_A2_ALL_leave_23andme_20210107	19_10427721_T_A	0.162057	4.581e-08	2486	0.0371785006078526	0.00753897828174476	0.743022037240618	0.150606794742912	0.0616536891268721	0.558261519651101
19_9927721_10977067	ENSG00000267119.1	RPL10P15	Stomach	COVID19_HGI_B2_ALL_leave_UKBB_23andme_20210107	19_10466123_C_T	0.840377	9.816e-08	2229	0.239131666293446	0.0614806445128947	0.53254429848964	0.136886944649901	0.0299564460541185	0.698575144250459
19_9927721_10977067	ENSG00000267119.1	RPL10P15	Nerve_Tibial	COVID19_HGI_C2_ALL_eur_leave_ukbb_23andme_20210107	19_10481532_A_G	0.0656993	4.517e-05	2815	0.783065724674414	0.193078609745692	0.0175434658942203	0.00432366114608347	0.00198853853959009	0.238577343949727
19_9927721_10977067	ENSG00000267119.1	RPL10P15	Brain_Substantia_nigra	COVID19_HGI_C2_ALL_leave_23andme_20210107	19_10556897_C_T	0.254443	6.05e-06	2663	0.723691189003509	0.185798774689863	0.0665971457125805	0.017091172923217	0.00682171767083043	0.422263046488327
19_9927721_10977067	ENSG00000267119.1	RPL10P15	Brain_Nucleus_accumbens_basal_ganglia	COVID19_HGI_C2_ALL_leave_UKBB_23andme_20210107	19_10427721_T_A	0.226043	0.0001974	2575	0.78705128394904	0.196154939139842	0.0124643031492414	0.00310522468954383	0.00122424907233242	0.141143081064696
19_9927721_10977067	ENSG00000267119.1	RPL10P15	Heart_Left_Ventricle	COVID19_HGI_B1_ALL_eur_leave_ukbb_23andme_20210107	19_10653070_G_C	0.0320586	7.366e-05	2637	0.603129467494899	0.133412543154751	0.189998431438155	0.0419962858260665	0.0314632720861282	0.132765889396832
19_9927721_10977067	ENSG00000267119.1	RPL10P15	Stomach	COVID19_HGI_B2_ALL_leave_23andme_20210107	19_10427721_T_A	0.581546	1.017e-06	2498	0.500959410752981	0.144221837056318	0.258088585669661	0.0742789975104297	0.0224511690106112	0.678436571049835
19_9927721_10977067	ENSG00000267119.1	RPL10P15	Spleen	COVID19_HGI_B1_ALL_leave_23andme_20210107	19_10474237_C_T	0.318118	0.0009212	2543	0.734904055752341	0.191946737280084	0.0536879498318091	0.0140171030353049	0.00544415410046018	0.0334669090214991
19_9927721_10977067	ENSG00000267119.1	RPL10P15	Vagina	COVID19_HGI_B1_ALL_leave_23andme_20210107	19_10474237_C_T	0.000278756	0.0009212	2541	0.750034852047582	0.176647737154223	0.0547633780135818	0.0128921745270934	0.00566185825751977	0.0791167411411517
19_9927721_10977067	ENSG00000267119.1	RPL10P15	Brain_Hippocampus	COVID19_HGI_C2_ALL_leave_23andme_20210107	19_10556897_C_T	0.373628	6.05e-06	2677	0.716877869843714	0.193094765514828	0.0660364750574589	0.0177810565941712	0.00620983298982817	0.426281003723824
19_9927721_10977067	ENSG00000267119.1	RPL10P15	Heart_Left_Ventricle	COVID19_HGI_C2_ALL_eur_leave_23andme_20210107	19_10556897_C_T	0.625237	1.836e-05	2814	0.771999815422421	0.18253673419429	0.0346067895975405	0.00817998117585533	0.00267667960989329	0.297838554403187
19_9927721_10977067	ENSG00000267119.1	RPL10P15	Brain_Nucleus_accumbens_basal_ganglia	COVID19_HGI_A2_ALL_eur_leave_23andme_20210107	19_10466123_C_T	0.376782	3.738e-09	2891	0.00981600117171107	0.0027629342339997	0.721221422221764	0.202940726402739	0.0632589159697857	0.554036363758988
19_9927721_10977067	ENSG00000267119.1	RPL10P15	Muscle_Skeletal	COVID19_HGI_B1_ALL_leave_UKBB_23andme_20210107	19_10031745_T_C	0.00751874	0.006553	2257	0.773648204555531	0.169965390062914	0.0423305826608545	0.0092949880061375	0.00476083471456332	0.041370705668831
19_9927721_10977067	ENSG00000267119.1	RPL10P15	Brain_Frontal_Cortex_BA9	COVID19_HGI_B1_ALL_leave_23andme_20210107	19_10474237_C_T	0.498597	0.0009212	2542	0.711789657403535	0.21465859231916	0.051988956584748	0.0156727252648337	0.00589006842772303	0.02870206943743
19_9927721_10977067	ENSG00000267119.1	RPL10P15	Brain_Hippocampus	COVID19_HGI_A2_ALL_eur_leave_ukbb_23andme_20210107	19_10466123_C_T	0.661266	1.915e-09	2905	0.00346600490578793	0.00101433007551505	0.726277943725782	0.212489271438942	0.0567524498539731	0.518882976290188
19_9927721_10977067	ENSG00000267119.1	RPL10P15	Esophagus_Muscularis	COVID19_HGI_B1_ALL_leave_23andme_20210107	19_10474237_C_T	0.175975	0.0009212	2543	0.733810017625394	0.193311580272276	0.0536080255701128	0.0141171016539518	0.00515327487826577	0.0402064988681371
19_9927721_10977067	ENSG00000267119.1	RPL10P15	Small_Intestine_Terminal_Ileum	COVID19_HGI_B1_ALL_eur_leave_23andme_20210107	19_10474237_C_T	0.0023632	0.0001851	2628	0.661149414873432	0.180432076079661	0.113941565816308	0.0310820168057923	0.0133949264248072	0.154744013625291
19_9927721_10977067	ENSG00000267119.1	RPL10P15	Stomach	COVID19_HGI_B1_ALL_leave_UKBB_23andme_20210107	19_10688076_A_G	0.911611	0.001526	2257	0.748625505521757	0.195259672518952	0.0409614520616885	0.0106792651700808	0.00447410472752205	0.0264788690784451
19_9927721_10977067	ENSG00000267119.1	RPL10P15	Pancreas	COVID19_HGI_A2_ALL_eur_leave_ukbb_23andme_20210107	19_10466123_C_T	0.996993	1.915e-09	2921	0.00356733711016034	0.000943945037814828	0.747514059294846	0.197747784690135	0.0502268738670438	0.450548620572047
19_9927721_10977067	ENSG00000267119.1	RPL10P15	Adipose_Visceral_Omentum	COVID19_HGI_C2_ALL_leave_UKBB_23andme_20210107	19_10556897_C_T	0.0058828	0.0002649	2575	0.807997310815738	0.174314960260409	0.0127960193079759	0.00275844225350085	0.00213326736237708	0.241002427094352
19_9927721_10977067	ENSG00000267119.1	RPL10P15	Brain_Spinal_cord_cervical_c-1	COVID19_HGI_A2_ALL_eur_leave_ukbb_23andme_20210107	19_10466123_C_T	0.0101414	1.915e-09	2891	0.00304056742506893	0.000913489521782334	0.63712947743624	0.191247623204093	0.167668842412816	0.705917369059099
19_9927721_10977067	ENSG00000267119.1	RPL10P15	Spleen	COVID19_HGI_B1_ALL_eur_leave_23andme_20210107	19_10690009_G_A	0.0518908	0.0002478	2631	0.66148495529172	0.179129048745368	0.114125381500414	0.0308905974540292	0.0143700170084684	0.0589256750334271
19_9927721_10977067	ENSG00000267119.1	RPL10P15	Artery_Tibial	COVID19_HGI_A2_ALL_eur_leave_ukbb_23andme_20210107	19_10466123_C_T	0.672171	1.915e-09	2921	0.00354920140369363	0.000999019350926608	0.743713830961927	0.209296061109445	0.0424418871740075	0.461232364144001
19_9927721_10977067	ENSG00000267119.1	RPL10P15	Brain_Cortex	COVID19_HGI_B1_ALL_leave_UKBB_23andme_20210107	19_10688076_A_G	0.478116	0.001526	2255	0.773977603675763	0.170140159622973	0.0423242431823618	0.00929969760250934	0.00425829591639296	0.031384553279529
19_9927721_10977067	ENSG00000267119.1	RPL10P15	Artery_Aorta	COVID19_HGI_B1_ALL_eur_leave_ukbb_23andme_20210107	19_10714433_G_T	0.12514	0.0001103	2637	0.583942937888162	0.166120541574074	0.183954272221125	0.0523177901129459	0.0136644582036938	0.109469328858375
19_9927721_10977067	ENSG00000267119.1	RPL10P15	Vagina	COVID19_HGI_C2_ALL_eur_leave_23andme_20210107	19_10556897_C_T	0.277517	1.836e-05	2805	0.756468244225229	0.19748169605152	0.0338832419053922	0.00884214919003231	0.00332466862782625	0.314091111547045
19_9927721_10977067	ENSG00000267119.1	RPL10P15	Prostate	COVID19_HGI_A2_ALL_eur_leave_23andme_20210107	19_10466123_C_T	0.356451	3.738e-09	2891	0.0100343480403823	0.00260091389360403	0.737262759179133	0.191040244954336	0.0590617339325455	0.614229463044188
19_9927721_10977067	ENSG00000267119.1	RPL10P15	Pancreas	COVID19_HGI_C2_ALL_eur_leave_ukbb_23andme_20210107	19_10481532_A_G	0.110095	4.517e-05	2815	0.778257013396476	0.197916998374006	0.0174357336060592	0.00443208868537121	0.0019581659380876	0.186639329911254
19_9927721_10977067	ENSG00000267119.1	RPL10P15	Brain_Substantia_nigra	COVID19_HGI_B2_ALL_leave_UKBB_23andme_20210107	19_10466123_C_T	0.958022	9.816e-08	2228	0.244440658963806	0.0523985352702102	0.544366453965402	0.116648772203638	0.0421455795969432	0.709692082382076
19_9927721_10977067	ENSG00000267119.1	RPL10P15	Minor_Salivary_Gland	COVID19_HGI_B2_ALL_leave_UKBB_23andme_20210107	19_10466123_C_T	0.167966	9.816e-08	2226	0.240881469498605	0.051031373554611	0.536435712877917	0.11358725401931	0.0580641900495579	0.757936835345385
19_9927721_10977067	ENSG00000267119.1	RPL10P15	Brain_Hippocampus	COVID19_HGI_B1_ALL_leave_23andme_20210107	19_10474237_C_T	0.621155	0.0009212	2542	0.738170221351385	0.188677366437603	0.0538922257562635	0.0137694393883397	0.00549074706640908	0.031261025368576
19_9927721_10977067	ENSG00000267119.1	RPL10P15	Minor_Salivary_Gland	COVID19_HGI_B2_ALL_eur_leave_ukbb_23andme_20210107	19_10427721_T_A	0.0876245	2.05e-10	2613	0.000324987226092897	8.14357671296856e-05	0.735392518638558	0.18419571101463	0.0800053473535903	0.776835588129168
19_9927721_10977067	ENSG00000267119.1	RPL10P15	Cells_EBV-transformed_lymphocytes	COVID19_HGI_B2_ALL_leave_23andme_20210107	19_10427721_T_A	0.640238	1.017e-06	2490	0.525385967526319	0.117201403814363	0.270651188522217	0.0603495806478491	0.0264118594892512	0.635752920800309
19_9927721_10977067	ENSG00000267119.1	RPL10P15	Small_Intestine_Terminal_Ileum	COVID19_HGI_B2_ALL_eur_leave_ukbb_23andme_20210107	19_10427721_T_A	0.0229066	2.05e-10	2627	0.000314822153522642	8.59631386377211e-05	0.712390659055198	0.194427637366621	0.092780918286022	0.832166224819521
19_9927721_10977067	ENSG00000267119.1	RPL10P15	Esophagus_Mucosa	COVID19_HGI_A2_ALL_eur_leave_23andme_20210107	19_10466123_C_T	0.77502	3.738e-09	2898	0.0102398734435562	0.00266541029426249	0.752366030483753	0.195799835540619	0.0389288502378087	0.540960909251954
19_9927721_10977067	ENSG00000267119.1	RPL10P15	Esophagus_Mucosa	COVID19_HGI_A2_ALL_eur_leave_ukbb_23andme_20210107	19_10466123_C_T	0.77502	1.915e-09	2921	0.00360633582313732	0.000946619607529432	0.75568600529952	0.198317007547477	0.0414440317223358	0.4729873380953
19_9927721_10977067	ENSG00000267119.1	RPL10P15	Esophagus_Mucosa	COVID19_HGI_B1_ALL_eur_leave_23andme_20210107	19_10474237_C_T	0.0857781	0.0001851	2635	0.683513329066164	0.16083394939662	0.118030434383764	0.0277632656619364	0.00985902149151515	0.114839746855536
19_9927721_10977067	ENSG00000267119.1	RPL10P15	Ovary	COVID19_HGI_B2_ALL_leave_UKBB_23andme_20210107	19_10466123_C_T	0.0227845	9.816e-08	2229	0.217009574347244	0.0497870629214557	0.483278577561839	0.110736200310019	0.139188584859442	0.701325899073542
19_9927721_10977067	ENSG00000267119.1	RPL10P15	Pancreas	COVID19_HGI_B2_ALL_leave_23andme_20210107	19_10427721_T_A	0.339309	1.017e-06	2498	0.525847179720495	0.117786641527108	0.27091048092789	0.0606575387128877	0.0247981591116191	0.697006760727987
19_9927721_10977067	ENSG00000267119.1	RPL10P15	Brain_Nucleus_accumbens_basal_ganglia	COVID19_HGI_C2_ALL_leave_23andme_20210107	19_10556897_C_T	0.210073	6.05e-06	2677	0.721691742617599	0.18753034712881	0.0664804425086086	0.0172677979674318	0.00702966977755027	0.425730485323951
19_9927721_10977067	ENSG00000267119.1	RPL10P15	Brain_Nucleus_accumbens_basal_ganglia	COVID19_HGI_A2_ALL_leave_23andme_20210107	19_10427721_T_A	0.226043	4.581e-08	2486	0.0358385696801381	0.00861367115192669	0.716243167964168	0.172079240558029	0.0672253506457386	0.444490425241753
19_9927721_10977067	ENSG00000267119.1	RPL10P15	Heart_Atrial_Appendage	COVID19_HGI_A2_ALL_eur_leave_23andme_20210107	19_10466123_C_T	0.821018	3.738e-09	2898	0.0101138207389089	0.0027132137596947	0.743104414746999	0.199306321305668	0.0447622294487297	0.516723831501471
19_9927721_10977067	ENSG00000267119.1	RPL10P15	Cells_Transformed_fibroblasts	COVID19_HGI_C2_ALL_leave_UKBB_23andme_20210107	19_10427721_T_A	0.0172737	0.0001974	2575	0.774631404021586	0.208532818753749	0.0122676131092782	0.00330120687454167	0.00126695724084443	0.252200147833023
19_9927721_10977067	ENSG00000267119.1	RPL10P15	Brain_Substantia_nigra	COVID19_HGI_B2_ALL_leave_23andme_20210107	19_10427721_T_A	0.756908	1.017e-06	2490	0.519091534845928	0.124224376603991	0.267390495622099	0.0639641895903531	0.0253294033376288	0.67409502865103
19_9927721_10977067	ENSG00000267119.1	RPL10P15	Skin_Not_Sun_Exposed_Suprapubic	COVID19_HGI_A2_ALL_eur_leave_ukbb_23andme_20210107	19_10466123_C_T	0.0590926	1.915e-09	2921	0.00335194674964964	0.000876643462892043	0.70238030328963	0.183585565337672	0.109805541160157	0.662787069608453
19_9927721_10977067	ENSG00000267119.1	RPL10P15	Esophagus_Gastroesophageal_Junction	COVID19_HGI_A2_ALL_eur_leave_ukbb_23andme_20210107	19_10466123_C_T	0.0402686	1.915e-09	2920	0.00301116215342409	0.000974845924157437	0.63097070287905	0.204112099163183	0.160931189880186	0.513438819561801
19_9927721_10977067	ENSG00000267119.1	RPL10P15	Small_Intestine_Terminal_Ileum	COVID19_HGI_B1_ALL_leave_23andme_20210107	19_10474237_C_T	0.0023632	0.0009212	2536	0.733140990528097	0.193124346383961	0.0534118106602491	0.0140635050720561	0.00625934735563736	0.0773812385481632
19_9927721_10977067	ENSG00000267119.1	RPL10P15	Artery_Tibial	COVID19_HGI_A2_ALL_leave_UKBB_23andme_20210107	19_10427721_T_A	0.500816	1.204e-08	2492	0.011718450591708	0.0027766399003404	0.753639371763953	0.17851848150854	0.0533470562354581	0.777684578394009
19_9927721_10977067	ENSG00000267119.1	RPL10P15	Prostate	COVID19_HGI_A2_ALL_leave_23andme_20210107	19_10427721_T_A	0.96786	4.581e-08	2485	0.0367484243207334	0.00805302210201531	0.734426677565488	0.160881820400466	0.0598900556112969	0.43281249690309
19_9927721_10977067	ENSG00000267119.1	RPL10P15	Testis	COVID19_HGI_B1_ALL_eur_leave_23andme_20210107	19_10474237_C_T	0.17098	0.0001851	2635	0.638110861768011	0.205472707774622	0.110190246476065	0.0354706783176984	0.0107555056636026	0.0783573313874851
19_9927721_10977067	ENSG00000267119.1	RPL10P15	Spleen	COVID19_HGI_B1_ALL_leave_UKBB_23andme_20210107	19_10688076_A_G	0.314291	0.001526	2257	0.765335978920522	0.178502274268444	0.0418757747103332	0.00976232546071619	0.00452364663998476	0.0303960648052155
19_9927721_10977067	ENSG00000267119.1	RPL10P15	Esophagus_Muscularis	COVID19_HGI_B1_ALL_leave_UKBB_23andme_20210107	19_10688076_A_G	0.0768783	0.001526	2257	0.76339941336759	0.180735161536283	0.0417698144719021	0.00988481195105313	0.00421079867317122	0.0459394882085294
19_9927721_10977067	ENSG00000267119.1	RPL10P15	Nerve_Tibial	COVID19_HGI_A2_ALL_eur_leave_ukbb_23andme_20210107	19_10427721_T_A	0.185844	9.041e-09	2921	0.00358766954874628	0.00092054939291789	0.751774599645645	0.192844722274977	0.0508724591377131	0.437562149506952
19_9927721_10977067	ENSG00000267119.1	RPL10P15	Adipose_Visceral_Omentum	COVID19_HGI_A2_ALL_eur_leave_23andme_20210107	19_10466123_C_T	0.138976	3.738e-09	2898	0.0098868310503032	0.00244845646184508	0.726426539583952	0.179816843934251	0.0814213289696493	0.592982075790413
19_9927721_10977067	ENSG00000267119.1	RPL10P15	Brain_Hypothalamus	COVID19_HGI_C2_ALL_eur_leave_ukbb_23andme_20210107	19_10481532_A_G	0.427103	4.517e-05	2811	0.773110433749364	0.203438649706671	0.017306183636407	0.00455240989565135	0.00159232301190663	0.135805402676417
19_9927721_10977067	ENSG00000267119.1	RPL10P15	Brain_Cerebellum	COVID19_HGI_A2_ALL_eur_leave_23andme_20210107	19_10466123_C_T	0.644469	3.738e-09	2893	0.0100807022169749	0.00258298292114599	0.740669876482992	0.189725238650933	0.0569411997279542	0.522705913784289
19_9927721_10977067	ENSG00000267119.1	RPL10P15	Small_Intestine_Terminal_Ileum	COVID19_HGI_C2_ALL_leave_UKBB_23andme_20210107	19_10427721_T_A	0.0229066	0.0001974	2568	0.776116473120978	0.207007644996026	0.0122682596181884	0.00327088285612251	0.00133673940868533	0.171451767801824
19_9927721_10977067	ENSG00000267119.1	RPL10P15	Whole_Blood	COVID19_HGI_A2_ALL_leave_23andme_20210107	19_10427721_T_A	0.151698	4.581e-08	2486	0.0362755252816288	0.0079034551519997	0.724975839693665	0.157879648271182	0.0729655316015243	0.464010143004922
19_9927721_10977067	ENSG00000267119.1	RPL10P15	Cells_Transformed_fibroblasts	COVID19_HGI_B1_ALL_eur_leave_23andme_20210107	19_10668673_A_G	0.0717589	0.0002851	2635	0.663180545019585	0.179723507058933	0.114519328994601	0.0310234577231063	0.0115531612037747	0.0602443664341742
19_9927721_10977067	ENSG00000267119.1	RPL10P15	Cells_Transformed_fibroblasts	COVID19_HGI_B1_ALL_leave_UKBB_23andme_20210107	19_10688076_A_G	0.208467	0.001526	2257	0.766674394122626	0.177412226110066	0.0419490068267055	0.00970294510114479	0.00426142783945755	0.0346868583665907
19_9927721_10977067	ENSG00000267119.1	RPL10P15	Brain_Hypothalamus	COVID19_HGI_C2_ALL_leave_23andme_20210107	19_10556897_C_T	0.786606	6.05e-06	2677	0.728349880159302	0.18191294370198	0.0670938430997622	0.016751491986466	0.00589184105248984	0.419648529338659
19_9927721_10977067	ENSG00000267119.1	RPL10P15	Nerve_Tibial	COVID19_HGI_A2_ALL_leave_UKBB_23andme_20210107	19_10427721_T_A	0.185844	1.204e-08	2492	0.011750136588308	0.00251084228624425	0.755677168005402	0.161409145777593	0.0686527073424537	0.802178377492102
19_9927721_10977067	ENSG00000267119.1	RPL10P15	Brain_Anterior_cingulate_cortex_BA24	COVID19_HGI_B1_ALL_eur_leave_ukbb_23andme_20210107	19_10653070_G_C	0.760608	7.366e-05	2633	0.595885571416813	0.152780681969907	0.1876044801074	0.0480847656891281	0.0156445008167522	0.0745478893748246
19_9927721_10977067	ENSG00000267119.1	RPL10P15	Minor_Salivary_Gland	COVID19_HGI_C2_ALL_eur_leave_23andme_20210107	19_10556897_C_T	0.0797622	1.836e-05	2789	0.752072110717058	0.201154016282361	0.0336261816531242	0.00898971561082282	0.00415797573663405	0.304529411591134
19_9927721_10977067	ENSG00000267119.1	RPL10P15	Brain_Hippocampus	COVID19_HGI_B1_ALL_eur_leave_23andme_20210107	19_10474237_C_T	0.621155	0.0001851	2632	0.66723649087642	0.17642562074322	0.115130121998806	0.0304310584098921	0.0107767079716619	0.0683202040824498
19_9927721_10977067	ENSG00000267119.1	RPL10P15	Heart_Left_Ventricle	COVID19_HGI_C2_ALL_leave_UKBB_23andme_20210107	19_10427721_T_A	0.57186	0.0001974	2575	0.810496180248527	0.172849016389724	0.0128355931791783	0.002736276859192	0.00108293332337829	0.138632271986989
19_9927721_10977067	ENSG00000267119.1	RPL10P15	Esophagus_Gastroesophageal_Junction	COVID19_HGI_B1_ALL_leave_23andme_20210107	19_10474237_C_T	0.191053	0.0009212	2543	0.720909246609365	0.205885177705785	0.0526655679231875	0.0150353064157808	0.00550470134588167	0.0358234083926314
19_9927721_10977067	ENSG00000267119.1	RPL10P15	Brain_Amygdala	COVID19_HGI_C2_ALL_eur_leave_ukbb_23andme_20210107	19_10481532_A_G	0.00573053	4.517e-05	2814	0.763336431543527	0.210909834613324	0.0170991027691861	0.00472054753171738	0.00393408354224505	0.358627124067253
19_9927721_10977067	ENSG00000267119.1	RPL10P15	Colon_Sigmoid	COVID19_HGI_B2_ALL_eur_leave_23andme_20210107	19_10466123_C_T	0.345543	1.268e-07	2627	0.22052477740093	0.0530861846821052	0.54934871028391	0.132198016894092	0.0448423107389627	0.413262382051571
19_9927721_10977067	ENSG00000267119.1	RPL10P15	Brain_Frontal_Cortex_BA9	COVID19_HGI_B1_ALL_eur_leave_ukbb_23andme_20210107	19_10651171_G_A	0.00512898	9.314e-05	2634	0.558658646100486	0.172902335706491	0.175899176855853	0.0544018653059651	0.0381379760312059	0.128444464626448
19_9927721_10977067	ENSG00000267119.1	RPL10P15	Stomach	COVID19_HGI_C2_ALL_eur_leave_ukbb_23andme_20210107	19_10481532_A_G	0.401342	4.517e-05	2815	0.738447018387457	0.23819195605884	0.0165438476919104	0.00533486727761073	0.00148231058418218	0.116652430455018
19_9927721_10977067	ENSG00000267119.1	RPL10P15	Brain_Spinal_cord_cervical_c-1	COVID19_HGI_B2_ALL_leave_UKBB_23andme_20210107	19_10466123_C_T	0.0101414	9.816e-08	2228	0.213865533334226	0.0498368363836375	0.476273808165453	0.110836343856793	0.149187478259891	0.773512292830762
19_9927721_10977067	ENSG00000267119.1	RPL10P15	Small_Intestine_Terminal_Ileum	COVID19_HGI_C2_ALL_eur_leave_ukbb_23andme_20210107	19_10481532_A_G	0.22802	4.517e-05	2808	0.756259000236324	0.220179859331556	0.0169152150182456	0.00492303127356744	0.00172289414030762	0.152864280750899
19_9927721_10977067	ENSG00000267119.1	RPL10P15	Skin_Sun_Exposed_Lower_leg	COVID19_HGI_B1_ALL_leave_23andme_20210107	19_10474237_C_T	0.804528	0.0009212	2543	0.766962749715949	0.160682909023652	0.0560299773927123	0.0117339976725654	0.0045903661951205	0.031983816631945
19_9927721_10977067	ENSG00000267119.1	RPL10P15	Esophagus_Muscularis	COVID19_HGI_A2_ALL_eur_leave_ukbb_23andme_20210107	19_10427721_T_A	0.145075	9.041e-09	2921	0.00347613503518471	0.00104081933230182	0.728403212414978	0.218048406537773	0.0490314266797621	0.474579870236346
19_9927721_10977067	ENSG00000267119.1	RPL10P15	Colon_Sigmoid	COVID19_HGI_B2_ALL_leave_23andme_20210107	19_10427721_T_A	0.429892	1.017e-06	2497	0.524686719193736	0.119442825230085	0.270306429856372	0.0615101196852385	0.0240539060345692	0.666917965100497
19_9927721_10977067	ENSG00000267119.1	RPL10P15	Esophagus_Muscularis	COVID19_HGI_A2_ALL_eur_leave_23andme_20210107	19_10466123_C_T	0.884317	3.738e-09	2898	0.00991230258321576	0.00294711577241541	0.728298038896262	0.216494487804444	0.0423480549436625	0.489561550059609
19_9927721_10977067	ENSG00000267119.1	RPL10P15	Stomach	COVID19_HGI_B1_ALL_eur_leave_23andme_20210107	19_10474237_C_T	0.673155	0.0001851	2635	0.649106916010878	0.195227196466571	0.112089066884683	0.0337023441776449	0.0098744764602242	0.0677001331495181
19_9927721_10977067	ENSG00000267119.1	RPL10P15	Spleen	COVID19_HGI_B1_ALL_eur_leave_ukbb_23andme_20210107	19_10653070_G_C	0.0501198	7.366e-05	2633	0.580601929734885	0.157323414435955	0.182799940225256	0.049502806751466	0.0297719088524372	0.0956212653454032
19_9927721_10977067	ENSG00000267119.1	RPL10P15	Cells_Transformed_fibroblasts	COVID19_HGI_B1_ALL_leave_23andme_20210107	19_10474237_C_T	0.626462	0.0009212	2543	0.732256134488233	0.194641686265811	0.0534945076227571	0.014214031338558	0.005393640284641	0.0284126340180825
19_9927721_10977067	ENSG00000267119.1	RPL10P15	Esophagus_Gastroesophageal_Junction	COVID19_HGI_B2_ALL_eur_leave_ukbb_23andme_20210107	19_10427721_T_A	0.373882	2.05e-10	2628	0.00030690419529668	9.03536914793357e-05	0.694473625837619	0.204354742008655	0.10077437426695	0.497088077929093
17_43205356_45363133	ENSG00000267121.1	CTD-2020K17.1	Prostate	COVID19_HGI_C2_ALL_leave_UKBB_23andme_20210107	17_44219831_T_A	0.612612	2.535e-05	3709	0.486510492215993	0.143835158303153	0.269632654573079	0.0796956434388667	0.0203260514689083	0.0149059709552021
17_43205356_45363133	ENSG00000267121.1	CTD-2020K17.1	Brain_Cerebellar_Hemisphere	COVID19_HGI_A2_ALL_eur_leave_ukbb_23andme_20210107	17_44212310_G_A	4.58579e-06	0.03019	3978	0.0686518455139087	0.868686697184732	0.00363477920513558	0.0459796618332795	0.0130470162629447	0.00235101035092773
17_43205356_45363133	ENSG00000267121.1	CTD-2020K17.1	Brain_Putamen_basal_ganglia	COVID19_HGI_C2_ALL_eur_leave_ukbb_23andme_20210107	17_44219831_T_A	0.372029	6.244e-05	3920	0.463364151447552	0.165156941479146	0.256696621382904	0.0914710971362762	0.0233111885541221	0.00645790016122238
17_43205356_45363133	ENSG00000267121.1	CTD-2020K17.1	Colon_Sigmoid	COVID19_HGI_B1_ALL_eur_leave_ukbb_23andme_20210107	17_43849514_T_C	0.584956	0.0003319	3598	0.656143539947066	0.237246345119149	0.0732917510923589	0.0264937793465403	0.0068245844948858	0.0712502017843205
17_43205356_45363133	ENSG00000267121.1	CTD-2020K17.1	Uterus	COVID19_HGI_C2_ALL_eur_leave_23andme_20210107	17_44219831_T_A	0.850986	1.064e-05	3920	0.20827888116354	0.0663208485562518	0.5212335038648	0.165934660004137	0.0382321064112715	0.00682858837645164
17_43205356_45363133	ENSG00000267121.1	CTD-2020K17.1	Breast_Mammary_Tissue	COVID19_HGI_B1_ALL_eur_leave_23andme_20210107	17_44189067_A_G	0.322795	7.033e-07	3597	0.0781350120341262	0.0197201604883383	0.686853583552114	0.173310048157246	0.0419811957681756	0.20983206427131
17_43205356_45363133	ENSG00000267121.1	CTD-2020K17.1	Artery_Coronary	COVID19_HGI_C2_ALL_eur_leave_23andme_20210107	17_44110271_G_A	0.400597	1.206e-05	3933	0.208991611620786	0.0654644083788574	0.523031061723684	0.163795221636938	0.0387176966397341	0.00652280571131523
17_43205356_45363133	ENSG00000267121.1	CTD-2020K17.1	Ovary	COVID19_HGI_A2_ALL_eur_leave_23andme_20210107	17_43241960_T_C	0.155648	0.002892	3983	0.57806875668765	0.186341677202599	0.168719460297483	0.0543745766743473	0.0124955291379206	0.00514845633279756
17_43205356_45363133	ENSG00000267121.1	CTD-2020K17.1	Nerve_Tibial	COVID19_HGI_A2_ALL_eur_leave_ukbb_23andme_20210107	17_43241960_T_C	0.326656	0.002865	3996	0.72317742965821	0.223118828837688	0.0388843544877195	0.011993997627488	0.00282538938889463	0.0317478758558488
17_43205356_45363133	ENSG00000267121.1	CTD-2020K17.1	Brain_Anterior_cingulate_cortex_BA24	COVID19_HGI_B2_ALL_eur_leave_23andme_20210107	17_44219831_T_A	0.979521	9.688e-08	3727	0.00231497528397363	0.00067773056147736	0.730928072912042	0.213933851233782	0.0521453700087249	0.00615444790266422
17_43205356_45363133	ENSG00000267121.1	CTD-2020K17.1	Brain_Cerebellar_Hemisphere	COVID19_HGI_A2_ALL_leave_23andme_20210107	17_44212310_G_A	4.58579e-06	0.0001348	3694	0.0329454590230493	0.411363718820808	0.0299562893934424	0.373888491303285	0.151846041459415	0.00880347384291338
17_43205356_45363133	ENSG00000267121.1	CTD-2020K17.1	Artery_Tibial	COVID19_HGI_B1_ALL_eur_leave_ukbb_23andme_20210107	17_43849514_T_C	0.477346	0.0003319	3598	0.710047855512555	0.183990355911802	0.079312905670134	0.0205457648008728	0.00610311810463576	0.085838513719668
17_43205356_45363133	ENSG00000267121.1	CTD-2020K17.1	Cells_Transformed_fibroblasts	COVID19_HGI_A2_ALL_leave_UKBB_23andme_20210107	17_43543064_A_C	0.792689	0.0002667	3702	0.663214046710171	0.231866485836596	0.0723753043611564	0.0252959062327333	0.00724825685934388	0.0111871320408662
17_43205356_45363133	ENSG00000267121.1	CTD-2020K17.1	Esophagus_Mucosa	COVID19_HGI_B1_ALL_leave_UKBB_23andme_20210107	17_43849514_T_C	0.746355	0.001016	3332	0.756425581879048	0.154096936802905	0.07060184933681	0.0143783170372579	0.00449731494397951	0.042481300047141
17_43205356_45363133	ENSG00000267121.1	CTD-2020K17.1	Heart_Atrial_Appendage	COVID19_HGI_A2_ALL_leave_23andme_20210107	17_44212310_G_A	0.709274	0.0001348	3696	0.399986059365878	0.110549950667699	0.363697875080529	0.100495187740443	0.0252709271454507	0.00191919825021046
17_43205356_45363133	ENSG00000267121.1	CTD-2020K17.1	Brain_Nucleus_accumbens_basal_ganglia	COVID19_HGI_A2_ALL_eur_leave_ukbb_23andme_20210107	17_43241960_T_C	0.37978	0.002865	3987	0.599757179639599	0.344749797911337	0.0322021809104374	0.0185055314281548	0.00478531011047259	0.0163125095031016
17_43205356_45363133	ENSG00000267121.1	CTD-2020K17.1	Esophagus_Muscularis	COVID19_HGI_B1_ALL_eur_leave_23andme_20210107	17_44189067_A_G	0.711776	7.033e-07	3597	0.0804263101657132	0.0180451938870209	0.706995467346532	0.158592128188252	0.035940900412482	0.167300359520761
17_43205356_45363133	ENSG00000267121.1	CTD-2020K17.1	Nerve_Tibial	COVID19_HGI_B1_ALL_leave_23andme_20210107	17_43933307_T_C	0.185826	5.392e-08	3623	0.0232450343716995	0.00644782663719763	0.718869565463515	0.199351634388742	0.0520859391388466	0.632519917286883
17_43205356_45363133	ENSG00000267121.1	CTD-2020K17.1	Brain_Cortex	COVID19_HGI_B2_ALL_eur_leave_23andme_20210107	17_44219831_T_A	0.16052	9.688e-08	3736	0.00185374629411274	0.000991626862319598	0.585300489564508	0.312996677686859	0.098857459592201	0.00419347247027754
17_43205356_45363133	ENSG00000267121.1	CTD-2020K17.1	Small_Intestine_Terminal_Ileum	COVID19_HGI_B2_ALL_eur_leave_23andme_20210107	17_44219831_T_A	0.889376	9.688e-08	3736	0.00231325965922759	0.000683998624576934	0.730386906959413	0.215914522382424	0.0507013123743582	0.00609238254206588
17_43205356_45363133	ENSG00000267121.1	CTD-2020K17.1	Brain_Hippocampus	COVID19_HGI_C2_ALL_leave_23andme_20210107	17_44219831_T_A	0.841999	2.953e-06	3837	0.1740471278325	0.0537600137754963	0.559325793111412	0.172725492178685	0.0401415731019072	0.0173967823879177
17_43205356_45363133	ENSG00000267121.1	CTD-2020K17.1	Brain_Caudate_basal_ganglia	COVID19_HGI_A2_ALL_leave_23andme_20210107	17_44212310_G_A	0.363507	0.0001348	3696	0.390612270110231	0.119005261900574	0.355174509943413	0.108181647124493	0.0270263109212884	0.00252360366454597
17_43205356_45363133	ENSG00000267121.1	CTD-2020K17.1	Thyroid	COVID19_HGI_B1_ALL_eur_leave_23andme_20210107	17_44189067_A_G	0.206792	7.033e-07	3597	0.0789680097011033	0.0187603947073093	0.694176132275904	0.164871889358253	0.0432235739574303	0.232415822263629
17_43205356_45363133	ENSG00000267121.1	CTD-2020K17.1	Brain_Putamen_basal_ganglia	COVID19_HGI_A2_ALL_leave_23andme_20210107	17_44212310_G_A	0.701073	0.0001348	3694	0.380348626717371	0.126960941413815	0.345839271031939	0.115410225851179	0.0314409349856961	0.00183245278730938
17_43205356_45363133	ENSG00000267121.1	CTD-2020K17.1	Cells_Transformed_fibroblasts	COVID19_HGI_C2_ALL_eur_leave_23andme_20210107	17_44219831_T_A	0.1488	1.064e-05	3933	0.197592339037806	0.0735363177319003	0.494502770106066	0.183984650020529	0.0503839231036988	0.00743716352928139
17_43205356_45363133	ENSG00000267121.1	CTD-2020K17.1	Lung	COVID19_HGI_A2_ALL_leave_23andme_20210107	17_44212310_G_A	0.984508	0.0001348	3696	0.41354392619074	0.100091675542363	0.376025723112644	0.0909916491214811	0.0193470260327712	0.00215310969457239
17_43205356_45363133	ENSG00000267121.1	CTD-2020K17.1	Adrenal_Gland	COVID19_HGI_B2_ALL_leave_UKBB_23andme_20210107	17_44219831_T_A	0.81848	6.81e-06	3235	0.105697239661621	0.0277155005931569	0.652963411724468	0.171174963063507	0.0424488849572475	0.00683112066458523
17_43205356_45363133	ENSG00000267121.1	CTD-2020K17.1	Adipose_Visceral_Omentum	COVID19_HGI_A2_ALL_eur_leave_ukbb_23andme_20210107	17_43241960_T_C	0.115943	0.002865	3996	0.753542040209536	0.192875174520253	0.0405170219800074	0.0103679613895385	0.00269780190066561	0.0462043984339215
17_43205356_45363133	ENSG00000267121.1	CTD-2020K17.1	Pituitary	COVID19_HGI_B2_ALL_leave_23andme_20210107	17_44219831_T_A	0.99871	9.948e-10	3493	8.80945393737025e-05	2.20404086931244e-05	0.76125507194041	0.190410492261656	0.0482243008498667	0.0185375515031679
17_43205356_45363133	ENSG00000267121.1	CTD-2020K17.1	Whole_Blood	COVID19_HGI_B2_ALL_leave_23andme_20210107	17_44219831_T_A	0.594794	9.948e-10	3493	9.03229338975615e-05	2.0236183260716e-05	0.780511391862532	0.17482323214762	0.0445548168726904	0.0180194541725816
17_43205356_45363133	ENSG00000267121.1	CTD-2020K17.1	Lung	COVID19_HGI_B2_ALL_eur_leave_ukbb_23andme_20210107	17_44219831_T_A	0.71855	0.0001441	3738	0.468524910327915	0.117664793934009	0.317569173759124	0.0797374444401999	0.0165036775387524	0.00349462521339071
17_43205356_45363133	ENSG00000267121.1	CTD-2020K17.1	Pancreas	COVID19_HGI_B2_ALL_eur_leave_23andme_20210107	17_44219831_T_A	0.305118	9.688e-08	3737	0.00220286009597447	0.00076675875199062	0.695529437334828	0.242036383613793	0.0594645602034137	0.0059548949169588
17_43205356_45363133	ENSG00000267121.1	CTD-2020K17.1	Adipose_Visceral_Omentum	COVID19_HGI_C2_ALL_eur_leave_23andme_20210107	17_44219831_T_A	0.803144	1.064e-05	3933	0.221555515772745	0.0554153558701368	0.554474008533994	0.138654864131621	0.0299002556915037	0.00680461112871496
17_43205356_45363133	ENSG00000267121.1	CTD-2020K17.1	Artery_Tibial	COVID19_HGI_C2_ALL_eur_leave_ukbb_23andme_20210107	17_44219831_T_A	0.433561	6.244e-05	3934	0.492897305961525	0.139655399439312	0.273093703415233	0.0773602001410163	0.0169933910429134	0.00666461051295346
17_43205356_45363133	ENSG00000267121.1	CTD-2020K17.1	Liver	COVID19_HGI_B2_ALL_eur_leave_ukbb_23andme_20210107	17_44157597_A_G	0.0979391	0.0002933	3734	0.4315903569992	0.149958588286538	0.292520611094665	0.101613676698611	0.0243167669209864	0.00315368803485681
17_43205356_45363133	ENSG00000267121.1	CTD-2020K17.1	Esophagus_Mucosa	COVID19_HGI_C2_ALL_leave_UKBB_23andme_20210107	17_44219831_T_A	0.700743	2.535e-05	3712	0.516179890998381	0.117643997107102	0.286081982418957	0.0651868343825879	0.0149072950929722	0.0154019119676045
17_43205356_45363133	ENSG00000267121.1	CTD-2020K17.1	Brain_Nucleus_accumbens_basal_ganglia	COVID19_HGI_B2_ALL_leave_UKBB_23andme_20210107	17_44219831_T_A	0.11111	6.81e-06	3235	0.0860053995911515	0.0408458243306231	0.531313583245409	0.252242719089036	0.0895924737437801	0.00545655178291284
17_43205356_45363133	ENSG00000267121.1	CTD-2020K17.1	Colon_Sigmoid	COVID19_HGI_A2_ALL_leave_23andme_20210107	17_43831562_T_C	0.0161488	0.0003153	3696	0.373206364549109	0.137974183641773	0.339347731189002	0.125432626786067	0.0240390938340501	0.00486866140757732
17_43205356_45363133	ENSG00000267121.1	CTD-2020K17.1	Esophagus_Gastroesophageal_Junction	COVID19_HGI_C2_ALL_leave_23andme_20210107	17_44219831_T_A	0.871155	2.953e-06	3847	0.175465024280761	0.054018254495111	0.563887584982747	0.173564056038889	0.0330650802024928	0.0176856195789791
17_43205356_45363133	ENSG00000267121.1	CTD-2020K17.1	Pancreas	COVID19_HGI_A2_ALL_eur_leave_23andme_20210107	17_43241960_T_C	0.613206	0.002892	3984	0.556626975464332	0.206586292227861	0.162469894146029	0.060284973591071	0.0140318645707077	0.00328927179790116
17_43205356_45363133	ENSG00000267121.1	CTD-2020K17.1	Esophagus_Muscularis	COVID19_HGI_B2_ALL_leave_UKBB_23andme_20210107	17_44219831_T_A	0.945988	6.81e-06	3235	0.112454592121125	0.0218440757261427	0.694708152933496	0.134909561678141	0.0360836175410945	0.00657501418066001
17_43205356_45363133	ENSG00000267121.1	CTD-2020K17.1	Pituitary	COVID19_HGI_B2_ALL_leave_UKBB_23andme_20210107	17_44219831_T_A	0.99871	6.81e-06	3235	0.108491165432593	0.0249159434962638	0.670223382839699	0.153880162975076	0.0424893452563682	0.00675166367168221
17_43205356_45363133	ENSG00000267121.1	CTD-2020K17.1	Artery_Tibial	COVID19_HGI_B1_ALL_eur_leave_23andme_20210107	17_44189067_A_G	0.59395	7.033e-07	3597	0.0778062577756823	0.0201559510277205	0.683963636591825	0.177141957174164	0.0409321974306082	0.141091808895184
17_43205356_45363133	ENSG00000267121.1	CTD-2020K17.1	Vagina	COVID19_HGI_B2_ALL_leave_23andme_20210107	17_44219831_T_A	0.775441	9.948e-10	3491	8.43761417392872e-05	2.50533007667371e-05	0.729123124660482	0.216439820620385	0.0543276252766278	0.0185097857929673
17_43205356_45363133	ENSG00000267121.1	CTD-2020K17.1	Whole_Blood	COVID19_HGI_A2_ALL_leave_23andme_20210107	17_44212310_G_A	0.659294	0.0001348	3696	0.41505428755989	0.0974116924921061	0.377399059026987	0.0885525684755713	0.0215823924454458	0.00211141688014712
17_43205356_45363133	ENSG00000267121.1	CTD-2020K17.1	Spleen	COVID19_HGI_B2_ALL_leave_23andme_20210107	17_44219831_T_A	0.394448	9.948e-10	3493	8.24241770035138e-05	2.64035019259484e-05	0.712255529576781	0.228102165318137	0.0595334774261533	0.0183178615080816
17_43205356_45363133	ENSG00000267121.1	CTD-2020K17.1	Brain_Cerebellum	COVID19_HGI_C2_ALL_leave_23andme_20210107	17_44219831_T_A	1.11742e-07	2.953e-06	3847	0.000179870920400715	0.181629767747943	0.000578046703775508	0.583464920361168	0.234147394266713	0.0123463273178266
17_43205356_45363133	ENSG00000267121.1	CTD-2020K17.1	Adipose_Subcutaneous	COVID19_HGI_B2_ALL_eur_leave_23andme_20210107	17_44219831_T_A	0.182835	9.688e-08	3737	0.00196737435458867	0.000913834655502169	0.62117734139113	0.288445991039285	0.087495458559495	0.00414000451778093
17_43205356_45363133	ENSG00000267121.1	CTD-2020K17.1	Cells_EBV-transformed_lymphocytes	COVID19_HGI_B1_ALL_eur_leave_23andme_20210107	17_44189067_A_G	0.0201834	7.033e-07	3588	0.0484109268946927	0.0398040229000266	0.425541706262622	0.349748808380435	0.136494535562224	0.174629207376343
17_43205356_45363133	ENSG00000267121.1	CTD-2020K17.1	Brain_Cortex	COVID19_HGI_B2_ALL_leave_UKBB_23andme_20210107	17_44219831_T_A	0.16052	6.81e-06	3235	0.0864756014521342	0.0404648704686952	0.534218338490952	0.249889950393578	0.0889512391946404	0.00470868835270151
17_43205356_45363133	ENSG00000267121.1	CTD-2020K17.1	Testis	COVID19_HGI_A2_ALL_eur_leave_23andme_20210107	17_43241960_T_C	0.847426	0.002892	3984	0.592299213952051	0.17278317881543	0.172882010458245	0.0504208400285076	0.0116147567457664	0.0044306669496731
17_43205356_45363133	ENSG00000267121.1	CTD-2020K17.1	Pituitary	COVID19_HGI_B1_ALL_leave_UKBB_23andme_20210107	17_43849514_T_C	0.189259	0.001016	3332	0.734936943888906	0.174940083657393	0.0685961826616237	0.016323029611656	0.00520376018042054	0.0394929317005985
17_43205356_45363133	ENSG00000267121.1	CTD-2020K17.1	Brain_Anterior_cingulate_cortex_BA24	COVID19_HGI_B1_ALL_eur_leave_ukbb_23andme_20210107	17_43849514_T_C	0.909397	0.0003319	3585	0.697278972085915	0.196979618296679	0.0774613943326876	0.0218762522458408	0.00640376303887708	0.0829371479388687
17_43205356_45363133	ENSG00000267121.1	CTD-2020K17.1	Minor_Salivary_Gland	COVID19_HGI_C2_ALL_eur_leave_23andme_20210107	17_44219831_T_A	0.907831	1.064e-05	3921	0.205889076026289	0.0683026792517329	0.515249077905264	0.170891657173269	0.0396675096434458	0.00679808534129396
17_43205356_45363133	ENSG00000267121.1	CTD-2020K17.1	Vagina	COVID19_HGI_B2_ALL_eur_leave_ukbb_23andme_20210107	17_44219831_T_A	0.775441	0.0001441	3726	0.442198019526572	0.140434510355368	0.299700175695101	0.0951571278431513	0.022510166579808	0.00350769893374395
17_43205356_45363133	ENSG00000267121.1	CTD-2020K17.1	Brain_Putamen_basal_ganglia	COVID19_HGI_B2_ALL_leave_23andme_20210107	17_44219831_T_A	0.372029	9.948e-10	3491	8.22100433575661e-05	2.59907205913438e-05	0.710405126318233	0.224529756706405	0.0649569162114139	0.0175499313229061
17_43205356_45363133	ENSG00000267121.1	CTD-2020K17.1	Stomach	COVID19_HGI_C2_ALL_leave_UKBB_23andme_20210107	17_44219831_T_A	0.518323	2.535e-05	3712	0.473134382869562	0.156717785469388	0.262224903686375	0.0868364907936451	0.0210864371810297	0.0128508573226587
17_43205356_45363133	ENSG00000267121.1	CTD-2020K17.1	Artery_Tibial	COVID19_HGI_C2_ALL_leave_23andme_20210107	17_44219831_T_A	0.433561	2.953e-06	3847	0.17945977575792	0.0494033113511005	0.576725418461499	0.158730512121495	0.0356809823079851	0.0173781555777459
17_43205356_45363133	ENSG00000267121.1	CTD-2020K17.1	Cells_EBV-transformed_lymphocytes	COVID19_HGI_B2_ALL_leave_UKBB_23andme_20210107	17_44219831_T_A	0.0214069	6.81e-06	3233	0.0690357377868832	0.0526984885234705	0.426479891121046	0.325427425252715	0.126358457315885	0.00633078225401258
17_43205356_45363133	ENSG00000267121.1	CTD-2020K17.1	Skin_Sun_Exposed_Lower_leg	COVID19_HGI_C2_ALL_leave_UKBB_23andme_20210107	17_44219831_T_A	0.447979	2.535e-05	3712	0.501115418315628	0.13220312229276	0.27773281135605	0.0732551408803224	0.0156935071552393	0.0158822544154873
17_43205356_45363133	ENSG00000267121.1	CTD-2020K17.1	Pituitary	COVID19_HGI_A2_ALL_leave_23andme_20210107	17_44212310_G_A	0.688385	0.0001348	3696	0.404975254345522	0.106520882022307	0.368234432217884	0.0968334857796776	0.0234359456346091	0.00240641600779758
17_43205356_45363133	ENSG00000267121.1	CTD-2020K17.1	Cells_EBV-transformed_lymphocytes	COVID19_HGI_B2_ALL_eur_leave_ukbb_23andme_20210107	17_44219831_T_A	0.0214069	0.0001441	3732	0.301359607366853	0.259143074056267	0.204251317185637	0.175578715967093	0.0596672854241491	0.00336504683796259
17_43205356_45363133	ENSG00000267121.1	CTD-2020K17.1	Skin_Sun_Exposed_Lower_leg	COVID19_HGI_A2_ALL_eur_leave_ukbb_23andme_20210107	17_43241960_T_C	0.0490707	0.002865	3996	0.734040353591481	0.212295142745092	0.0394684404501286	0.0114120628241621	0.00278400038913554	0.0571821042098804
17_43205356_45363133	ENSG00000267121.1	CTD-2020K17.1	Brain_Hippocampus	COVID19_HGI_B1_ALL_leave_UKBB_23andme_20210107	17_43849514_T_C	0.329035	0.001016	3323	0.719220978143631	0.190693677763426	0.0668948299801128	0.0177309824519868	0.00545953166084344	0.0364795819669596
17_43205356_45363133	ENSG00000267121.1	CTD-2020K17.1	Pancreas	COVID19_HGI_B1_ALL_leave_UKBB_23andme_20210107	17_43849514_T_C	0.906796	0.001016	3332	0.693398384315913	0.21577251940244	0.0647191335573941	0.0201333990349414	0.0059765636893118	0.030666077187454
17_43205356_45363133	ENSG00000267121.1	CTD-2020K17.1	Stomach	COVID19_HGI_A2_ALL_eur_leave_ukbb_23andme_20210107	17_43241960_T_C	0.388779	0.002865	3996	0.696130875497343	0.2498316404763	0.0374300947769877	0.0134299603767697	0.00317742887259982	0.0264994136125278
17_43205356_45363133	ENSG00000267121.1	CTD-2020K17.1	Spleen	COVID19_HGI_A2_ALL_leave_UKBB_23andme_20210107	17_43543064_A_C	0.934969	0.0002667	3702	0.669912764769038	0.226155981301713	0.0731063228924209	0.0246738267414701	0.00615110429535846	0.0165687661844412
17_43205356_45363133	ENSG00000267121.1	CTD-2020K17.1	Skin_Sun_Exposed_Lower_leg	COVID19_HGI_B1_ALL_eur_leave_ukbb_23andme_20210107	17_43849514_T_C	0.750469	0.0003319	3598	0.70965141191036	0.184482903880676	0.0792686226069851	0.02060088974385	0.00599617185812861	0.0832937450796119
17_43205356_45363133	ENSG00000267121.1	CTD-2020K17.1	Cells_Transformed_fibroblasts	COVID19_HGI_B2_ALL_eur_leave_ukbb_23andme_20210107	17_44219831_T_A	0.1488	0.0001441	3738	0.427352687230335	0.150922715357391	0.28966237823405	0.102266583833542	0.029795635344682	0.00385281312461706
17_43205356_45363133	ENSG00000267121.1	CTD-2020K17.1	Adrenal_Gland	COVID19_HGI_C2_ALL_eur_leave_23andme_20210107	17_44219831_T_A	0.81848	1.064e-05	3933	0.208743168577982	0.0670426459911756	0.522409297876569	0.167749646897377	0.0340552406568974	0.00682594209948631
17_43205356_45363133	ENSG00000267121.1	CTD-2020K17.1	Brain_Frontal_Cortex_BA9	COVID19_HGI_B2_ALL_leave_23andme_20210107	17_44219831_T_A	0.233135	9.948e-10	3493	7.74877122147364e-05	2.91869728963554e-05	0.66959784744769	0.25213646529785	0.0781590125693494	0.0160926113229006
17_43205356_45363133	ENSG00000267121.1	CTD-2020K17.1	Brain_Hippocampus	COVID19_HGI_A2_ALL_leave_23andme_20210107	17_44212310_G_A	0.767571	0.0001348	3694	0.394083257749654	0.116211051025871	0.358317388967811	0.105638318595593	0.0257499836610715	0.00228970246822291
17_43205356_45363133	ENSG00000267121.1	CTD-2020K17.1	Cells_Transformed_fibroblasts	COVID19_HGI_C2_ALL_leave_23andme_20210107	17_44219831_T_A	0.1488	2.953e-06	3847	0.164523955870874	0.059865399902266	0.528726545521626	0.192333396201947	0.0545507025032877	0.0190512522991155
17_43205356_45363133	ENSG00000267121.1	CTD-2020K17.1	Brain_Hippocampus	COVID19_HGI_C2_ALL_eur_leave_23andme_20210107	17_44219831_T_A	0.841999	1.064e-05	3918	0.208690174081286	0.0661075070317104	0.522264148506451	0.165401881363453	0.0375362890170992	0.00669702008112574
17_43205356_45363133	ENSG00000267121.1	CTD-2020K17.1	Artery_Aorta	COVID19_HGI_B1_ALL_leave_23andme_20210107	17_43933307_T_C	0.801103	5.392e-08	3623	0.0233988768511626	0.0065899523109798	0.723627255841295	0.203756432500264	0.0426274824962983	0.440436657504631
17_43205356_45363133	ENSG00000267121.1	CTD-2020K17.1	Artery_Tibial	COVID19_HGI_C2_ALL_eur_leave_23andme_20210107	17_44219831_T_A	0.433561	1.064e-05	3933	0.215117965749419	0.0609375490700444	0.538363129262395	0.152471724135308	0.0331096317828342	0.00673953867389162
17_43205356_45363133	ENSG00000267121.1	CTD-2020K17.1	Small_Intestine_Terminal_Ileum	COVID19_HGI_A2_ALL_eur_leave_ukbb_23andme_20210107	17_43241960_T_C	0.905158	0.002865	3989	0.718158586600946	0.228034084889494	0.0385692516959771	0.0122437491903957	0.00299432762318696	0.0283077839195123
17_43205356_45363133	ENSG00000267121.1	CTD-2020K17.1	Pituitary	COVID19_HGI_B2_ALL_eur_leave_ukbb_23andme_20210107	17_44219831_T_A	0.99871	0.0001441	3737	0.459922083992125	0.124249790860356	0.311733977600791	0.0841962832435131	0.0198978643032147	0.00351421958290356
17_43205356_45363133	ENSG00000267121.1	CTD-2020K17.1	Prostate	COVID19_HGI_A2_ALL_eur_leave_23andme_20210107	17_43241960_T_C	0.900587	0.002892	3977	0.578706493646385	0.185486794353165	0.168881883468793	0.0541171520403464	0.0128076764913111	0.00406969537290115
17_43205356_45363133	ENSG00000267121.1	CTD-2020K17.1	Colon_Sigmoid	COVID19_HGI_C2_ALL_eur_leave_23andme_20210107	17_44219831_T_A	0.620707	1.064e-05	3933	0.197986014902354	0.0777476742770899	0.495487999627064	0.194540311228733	0.0342379999647591	0.00647691879323286
17_43205356_45363133	ENSG00000267121.1	CTD-2020K17.1	Spleen	COVID19_HGI_C2_ALL_leave_UKBB_23andme_20210107	17_44219831_T_A	0.394448	2.535e-05	3711	0.469834167349282	0.159570675302073	0.260394743751301	0.0884165801534289	0.0217838334439154	0.0152935909087848
17_43205356_45363133	ENSG00000267121.1	CTD-2020K17.1	Brain_Cerebellum	COVID19_HGI_A2_ALL_eur_leave_ukbb_23andme_20210107	17_44036408_T_G	4.37439e-09	0.03448	3993	0.000918866793990667	0.934459937554696	4.9379451040564e-05	0.0502030501652222	0.0143687660350505	0.00259417300868393
17_43205356_45363133	ENSG00000267121.1	CTD-2020K17.1	Artery_Tibial	COVID19_HGI_C2_ALL_leave_UKBB_23andme_20210107	17_44219831_T_A	0.433561	2.535e-05	3712	0.500101655269409	0.132189627645411	0.277170954245723	0.0732460635602179	0.017291699279239	0.0152012536783801
17_43205356_45363133	ENSG00000267121.1	CTD-2020K17.1	Adipose_Visceral_Omentum	COVID19_HGI_A2_ALL_leave_23andme_20210107	17_43288550_G_T	0.00616323	0.002005	3696	0.41781756172398	0.0951698807379458	0.379911638948741	0.0865151386173542	0.0205857799719786	0.00237512915990669
17_43205356_45363133	ENSG00000267121.1	CTD-2020K17.1	Brain_Spinal_cord_cervical_c-1	COVID19_HGI_C2_ALL_eur_leave_23andme_20210107	17_44219831_T_A	0.47598	1.064e-05	3904	0.203240091296683	0.0700515644301688	0.50860207104103	0.17525903597652	0.042847237255599	0.00683717874489403
17_43205356_45363133	ENSG00000267121.1	CTD-2020K17.1	Nerve_Tibial	COVID19_HGI_A2_ALL_leave_UKBB_23andme_20210107	17_43543064_A_C	0.147739	0.0002667	3702	0.700798589770505	0.196556304632071	0.0764768350159428	0.0214450975030918	0.0047231730783893	0.0370392899715741
17_43205356_45363133	ENSG00000267121.1	CTD-2020K17.1	Colon_Transverse	COVID19_HGI_B2_ALL_eur_leave_23andme_20210107	17_44219831_T_A	0.556908	9.688e-08	3735	0.00224113960294729	0.000734898983372656	0.707615759093301	0.231979031785426	0.0574291705349524	0.00480868453940045
17_43205356_45363133	ENSG00000267121.1	CTD-2020K17.1	Brain_Nucleus_accumbens_basal_ganglia	COVID19_HGI_B1_ALL_eur_leave_23andme_20210107	17_44189067_A_G	0.034548	7.033e-07	3590	0.0608378573960399	0.0315612793056825	0.534749438130307	0.277320161822618	0.0955312633453527	0.248438202087251
17_43205356_45363133	ENSG00000267121.1	CTD-2020K17.1	Brain_Cortex	COVID19_HGI_B2_ALL_leave_23andme_20210107	17_44219831_T_A	0.16052	9.948e-10	3493	6.9382467532086e-05	3.4827090582351e-05	0.599557653494108	0.300853327194588	0.09948480975319	0.0129635570479878
17_43205356_45363133	ENSG00000267121.1	CTD-2020K17.1	Brain_Cortex	COVID19_HGI_A2_ALL_leave_UKBB_23andme_20210107	17_43543064_A_C	0.510617	0.0002667	3702	0.580135572906288	0.312275340304658	0.0633091064160999	0.0340678097155559	0.0102121706573989	0.00973462720205447
17_43205356_45363133	ENSG00000267121.1	CTD-2020K17.1	Cells_Transformed_fibroblasts	COVID19_HGI_B1_ALL_leave_UKBB_23andme_20210107	17_43849514_T_C	0.178882	0.001016	3332	0.690560212725289	0.218291636581507	0.0644542295564803	0.0203681745434796	0.00632574659324419	0.0321238238985117
17_43205356_45363133	ENSG00000267121.1	CTD-2020K17.1	Esophagus_Mucosa	COVID19_HGI_B2_ALL_leave_UKBB_23andme_20210107	17_44219831_T_A	0.700743	6.81e-06	3235	0.112322915668794	0.0220250561381926	0.69389469833588	0.136027954458335	0.0357293753987983	0.00679868176653438
17_43205356_45363133	ENSG00000267121.1	CTD-2020K17.1	Brain_Cortex	COVID19_HGI_A2_ALL_eur_leave_23andme_20210107	17_43241960_T_C	0.967111	0.002892	3981	0.482389231683031	0.273837204317148	0.140792376188828	0.079900325699439	0.0230808621115539	0.00195630188240304
17_43205356_45363133	ENSG00000267121.1	CTD-2020K17.1	Muscle_Skeletal	COVID19_HGI_A2_ALL_eur_leave_ukbb_23andme_20210107	17_43308183_A_C	2.72306e-05	0.4513	3996	0.694793403154752	0.252016035324355	0.037358180546048	0.0135483059354554	0.00228407503938966	0.0447874630547896
17_43205356_45363133	ENSG00000267121.1	CTD-2020K17.1	Brain_Nucleus_accumbens_basal_ganglia	COVID19_HGI_C2_ALL_eur_leave_ukbb_23andme_20210107	17_44110271_G_A	0.0210138	8.277e-05	3927	0.395328609423007	0.224596320763914	0.219020923877616	0.124394743994393	0.0366594019410701	0.0093828376737182
17_43205356_45363133	ENSG00000267121.1	CTD-2020K17.1	Uterus	COVID19_HGI_A2_ALL_eur_leave_23andme_20210107	17_43241960_T_C	0.46426	0.002892	3970	0.577757954624249	0.186706872132656	0.168558568164457	0.054458463662049	0.0125181414165886	0.00443844344994929
17_43205356_45363133	ENSG00000267121.1	CTD-2020K17.1	Skin_Sun_Exposed_Lower_leg	COVID19_HGI_A2_ALL_leave_UKBB_23andme_20210107	17_43543064_A_C	0.974634	0.0002667	3702	0.712307729489383	0.185259142347347	0.077732805835953	0.0202124947281631	0.00448782759915412	0.0168625001512508
17_43205356_45363133	ENSG00000267121.1	CTD-2020K17.1	Colon_Transverse	COVID19_HGI_A2_ALL_eur_leave_23andme_20210107	17_43241960_T_C	0.222999	0.002892	3981	0.565570781730865	0.198010547349619	0.165057803244232	0.0577743810329899	0.0135864866422942	0.00437579448038825
17_43205356_45363133	ENSG00000267121.1	CTD-2020K17.1	Stomach	COVID19_HGI_B1_ALL_eur_leave_23andme_20210107	17_44189067_A_G	0.15773	7.033e-07	3597	0.0731346097212783	0.0235672379878766	0.642897050387676	0.207116861959415	0.0532842399437543	0.233159167153406
17_43205356_45363133	ENSG00000267121.1	CTD-2020K17.1	Brain_Anterior_cingulate_cortex_BA24	COVID19_HGI_C2_ALL_eur_leave_ukbb_23andme_20210107	17_43245240_G_C	0.0529989	0.0001706	3922	0.482184458909451	0.148895613341952	0.267122517938859	0.0824664696929185	0.0193309401168192	0.00776056118232055
17_43205356_45363133	ENSG00000267121.1	CTD-2020K17.1	Prostate	COVID19_HGI_B1_ALL_eur_leave_ukbb_23andme_20210107	17_43849514_T_C	0.17067	0.0003319	3592	0.693624882178785	0.200152428242155	0.0773424721273857	0.022311378513125	0.00656883893854923	0.0855887288293196
17_43205356_45363133	ENSG00000267121.1	CTD-2020K17.1	Colon_Transverse	COVID19_HGI_B1_ALL_leave_UKBB_23andme_20210107	17_43849514_T_C	0.626591	0.001016	3331	0.70396511685535	0.20552656828648	0.0656954941224186	0.0191745300665077	0.00563829066924331	0.031984916918381
17_43205356_45363133	ENSG00000267121.1	CTD-2020K17.1	Brain_Hypothalamus	COVID19_HGI_C2_ALL_eur_leave_ukbb_23andme_20210107	17_44219831_T_A	0.0673001	6.244e-05	3925	0.397627497828441	0.22311631049054	0.220291976507494	0.123574605416863	0.0353896097566622	0.00691075686883496
17_43205356_45363133	ENSG00000267121.1	CTD-2020K17.1	Whole_Blood	COVID19_HGI_A2_ALL_leave_UKBB_23andme_20210107	17_43543064_A_C	0.930402	0.0002667	3702	0.72664452027809	0.17081291528519	0.0792973529109766	0.0186358835776321	0.00460932794811122	0.0176278085481185
17_43205356_45363133	ENSG00000267121.1	CTD-2020K17.1	Brain_Hypothalamus	COVID19_HGI_B1_ALL_leave_UKBB_23andme_20210107	17_43849514_T_C	0.54584	0.001016	3327	0.613266158769055	0.294112814582634	0.0571154009332268	0.027383526835744	0.00812209887934068	0.0207584497588448
17_43205356_45363133	ENSG00000267121.1	CTD-2020K17.1	Vagina	COVID19_HGI_A2_ALL_eur_leave_23andme_20210107	17_43241960_T_C	0.0912747	0.002892	3967	0.570702776944259	0.19364059380682	0.166520155666771	0.0564879734115869	0.0126485001705635	0.0052816253148605
17_43205356_45363133	ENSG00000267121.1	CTD-2020K17.1	Brain_Putamen_basal_ganglia	COVID19_HGI_A2_ALL_eur_leave_23andme_20210107	17_43241960_T_C	0.601273	0.002892	3969	0.560192292258202	0.202337612478942	0.163468574274567	0.059028754702223	0.0149727662860655	0.00363199580000038
17_43205356_45363133	ENSG00000267121.1	CTD-2020K17.1	Brain_Hypothalamus	COVID19_HGI_A2_ALL_eur_leave_ukbb_23andme_20210107	17_43241960_T_C	0.854886	0.002865	3985	0.602414727109035	0.342218845164894	0.0323355440304941	0.0183644604222784	0.00466642327329805	0.0162021165195685
17_43205356_45363133	ENSG00000267121.1	CTD-2020K17.1	Brain_Cerebellum	COVID19_HGI_B2_ALL_eur_leave_ukbb_23andme_20210107	17_44212310_G_A	1.19397e-08	0.0005045	3737	0.000521995640265273	0.50910059900649	0.000353807270609235	0.344921943941251	0.145101654141385	0.00260821510411725
17_43205356_45363133	ENSG00000267121.1	CTD-2020K17.1	Brain_Amygdala	COVID19_HGI_A2_ALL_leave_23andme_20210107	17_44212310_G_A	0.632	0.0001348	3676	0.390741929031602	0.119517089298575	0.354963483767306	0.10854722764426	0.0262302702582582	0.00240508068356371
17_43205356_45363133	ENSG00000267121.1	CTD-2020K17.1	Artery_Coronary	COVID19_HGI_C2_ALL_leave_23andme_20210107	17_44219831_T_A	0.719911	2.953e-06	3847	0.174385901785185	0.0531137230466958	0.560419635854849	0.170648818977305	0.0414319203359652	0.0164706541742156
17_43205356_45363133	ENSG00000267121.1	CTD-2020K17.1	Ovary	COVID19_HGI_B1_ALL_leave_UKBB_23andme_20210107	17_43849514_T_C	0.0613624	0.001016	3331	0.719003196098394	0.190703664683101	0.0670850340836141	0.017787771566771	0.00542033356812019	0.0399599177499541
17_43205356_45363133	ENSG00000267121.1	CTD-2020K17.1	Skin_Sun_Exposed_Lower_leg	COVID19_HGI_B2_ALL_eur_leave_23andme_20210107	17_44219831_T_A	0.447979	9.688e-08	3737	0.002385915744013	0.000639822218865291	0.753327293909501	0.201975328302624	0.0416716398249971	0.00639282562024923
17_43205356_45363133	ENSG00000267121.1	CTD-2020K17.1	Esophagus_Gastroesophageal_Junction	COVID19_HGI_A2_ALL_eur_leave_ukbb_23andme_20210107	17_43241960_T_C	0.685214	0.002865	3996	0.715631220455048	0.230698266054981	0.0384786041674517	0.0124015696266042	0.00279033969591537	0.0289632586667759
17_43205356_45363133	ENSG00000267121.1	CTD-2020K17.1	Skin_Not_Sun_Exposed_Suprapubic	COVID19_HGI_B1_ALL_eur_leave_23andme_20210107	17_44189067_A_G	0.118626	7.033e-07	3597	0.0661680296497052	0.0289186959986725	0.581656636356988	0.254143556261263	0.0691130817333713	0.177937882434668
17_43205356_45363133	ENSG00000267121.1	CTD-2020K17.1	Brain_Cortex	COVID19_HGI_B1_ALL_eur_leave_23andme_20210107	17_44189067_A_G	0.0442119	7.033e-07	3595	0.0611412997568595	0.0313827994451244	0.537464983667728	0.275777490895901	0.094233426234388	0.224962161363007
17_43205356_45363133	ENSG00000267121.1	CTD-2020K17.1	Pancreas	COVID19_HGI_B1_ALL_leave_23andme_20210107	17_43933307_T_C	0.797796	5.392e-08	3623	0.02232421609113	0.00752439429454888	0.690392591558508	0.232650248244978	0.0471085498108347	0.409412203332957
17_43205356_45363133	ENSG00000267121.1	CTD-2020K17.1	Esophagus_Mucosa	COVID19_HGI_C2_ALL_leave_23andme_20210107	17_44219831_T_A	0.700743	2.953e-06	3847	0.185808823536861	0.0442129659096001	0.597129195417518	0.142055315334651	0.0307936998013694	0.0176437720910929
17_43205356_45363133	ENSG00000267121.1	CTD-2020K17.1	Brain_Hypothalamus	COVID19_HGI_B2_ALL_leave_23andme_20210107	17_44219831_T_A	0.0673001	9.948e-10	3493	6.95220945088447e-05	3.49435773573241e-05	0.600764217998479	0.30186214493215	0.0972691713975041	0.0187635599544831
17_43205356_45363133	ENSG00000267121.1	CTD-2020K17.1	Skin_Sun_Exposed_Lower_leg	COVID19_HGI_B2_ALL_leave_23andme_20210107	17_44219831_T_A	0.447979	9.948e-10	3493	8.86947651303097e-05	2.2100897283117e-05	0.766441828177233	0.190938910710109	0.0425084654502449	0.0193641829078711
17_43205356_45363133	ENSG00000267121.1	CTD-2020K17.1	Adipose_Subcutaneous	COVID19_HGI_C2_ALL_eur_leave_23andme_20210107	17_44110271_G_A	0.0769977	1.206e-05	3933	0.179788003334957	0.0876641614844108	0.449944902286745	0.219328686515685	0.0632742463782025	0.00679913734844751
17_43205356_45363133	ENSG00000267121.1	CTD-2020K17.1	Thyroid	COVID19_HGI_A2_ALL_leave_UKBB_23andme_20210107	17_43543064_A_C	0.729612	0.0002667	3702	0.726450385228323	0.17101624554295	0.0792761673173001	0.018658082835974	0.00459911907545388	0.0179749191464503
17_43205356_45363133	ENSG00000267121.1	CTD-2020K17.1	Thyroid	COVID19_HGI_B2_ALL_eur_leave_ukbb_23andme_20210107	17_44219831_T_A	0.71718	0.0001441	3738	0.469875302112972	0.115296321006793	0.318484477927544	0.078130368524618	0.0182135304280725	0.00310265651915755
17_43205356_45363133	ENSG00000267121.1	CTD-2020K17.1	Brain_Putamen_basal_ganglia	COVID19_HGI_C2_ALL_leave_UKBB_23andme_20210107	17_44219831_T_A	0.372029	2.535e-05	3705	0.470364205116532	0.157792642189029	0.260677525517607	0.087425506789314	0.0237401203875176	0.0147246529626907
17_43205356_45363133	ENSG00000267121.1	CTD-2020K17.1	Minor_Salivary_Gland	COVID19_HGI_B2_ALL_eur_leave_23andme_20210107	17_44219831_T_A	0.907831	9.688e-08	3730	0.00226930089515086	0.000714149863933088	0.716507319048241	0.225430049520758	0.0550791806719177	0.00613801237922343
17_43205356_45363133	ENSG00000267121.1	CTD-2020K17.1	Breast_Mammary_Tissue	COVID19_HGI_B1_ALL_leave_23andme_20210107	17_43933307_T_C	0.657961	5.392e-08	3623	0.0240017861422248	0.00602676565935397	0.742272663421657	0.186340745829435	0.0413580389473295	0.495701280592093
17_43205356_45363133	ENSG00000267121.1	CTD-2020K17.1	Liver	COVID19_HGI_A2_ALL_leave_UKBB_23andme_20210107	17_43543064_A_C	0.761154	0.0002667	3702	0.66778482003132	0.22835900262749	0.0728741042763949	0.024914321677574	0.00606775138722143	0.0166904938311155
17_43205356_45363133	ENSG00000267121.1	CTD-2020K17.1	Spleen	COVID19_HGI_B2_ALL_leave_UKBB_23andme_20210107	17_44219831_T_A	0.394448	6.81e-06	3235	0.101879824741609	0.0301247789779941	0.629380655182119	0.186048589582441	0.0525661515158372	0.00668175507731752
17_43205356_45363133	ENSG00000267121.1	CTD-2020K17.1	Brain_Substantia_nigra	COVID19_HGI_C2_ALL_leave_UKBB_23andme_20210107	17_44219831_T_A	0.0423599	2.535e-05	3703	0.397611824791957	0.221896762561004	0.220344015939089	0.122931017304685	0.0372163794032655	0.0158711486269027
17_43205356_45363133	ENSG00000267121.1	CTD-2020K17.1	Cells_Transformed_fibroblasts	COVID19_HGI_B2_ALL_leave_23andme_20210107	17_44219831_T_A	0.1488	9.948e-10	3493	8.06949752921918e-05	2.65662064641425e-05	0.697312905635383	0.229494599174382	0.0730852340084787	0.0197960814884217
17_43205356_45363133	ENSG00000267121.1	CTD-2020K17.1	Thyroid	COVID19_HGI_B2_ALL_leave_UKBB_23andme_20210107	17_44219831_T_A	0.71718	6.81e-06	3235	0.111281467736487	0.0226137630363727	0.687460969345512	0.13966154267069	0.038982257210939	0.00597099143573005
17_43205356_45363133	ENSG00000267121.1	CTD-2020K17.1	Adipose_Visceral_Omentum	COVID19_HGI_C2_ALL_leave_UKBB_23andme_20210107	17_44219831_T_A	0.803144	2.535e-05	3712	0.514328610491057	0.11908485362018	0.285055948652852	0.0659847606437721	0.0155458265921394	0.0153947790960846
17_43205356_45363133	ENSG00000267121.1	CTD-2020K17.1	Colon_Transverse	COVID19_HGI_A2_ALL_eur_leave_ukbb_23andme_20210107	17_43241960_T_C	0.222999	0.002865	3993	0.700081009822769	0.245855590358876	0.0376188579238638	0.013207815128275	0.00323672676621665	0.0297160178839064
17_43205356_45363133	ENSG00000267121.1	CTD-2020K17.1	Artery_Coronary	COVID19_HGI_B1_ALL_leave_UKBB_23andme_20210107	17_43849514_T_C	0.147339	0.001016	3332	0.720956975783993	0.188708947371157	0.067291346302937	0.0176079312607483	0.00543479928116479	0.0385769358532935
17_43205356_45363133	ENSG00000267121.1	CTD-2020K17.1	Skin_Not_Sun_Exposed_Suprapubic	COVID19_HGI_A2_ALL_eur_leave_23andme_20210107	17_43765881_T_C	0.00274808	0.005711	3984	0.512576645458714	0.2469315649242	0.14961235621025	0.0720562773744101	0.0188231560324257	0.00271777326261249
17_43205356_45363133	ENSG00000267121.1	CTD-2020K17.1	Artery_Aorta	COVID19_HGI_B2_ALL_eur_leave_23andme_20210107	17_44219831_T_A	0.379719	9.688e-08	3737	0.00231924105559828	0.000676902527650428	0.732275476500712	0.213673654822999	0.0510547250930399	0.00627768253752338
17_43205356_45363133	ENSG00000267121.1	CTD-2020K17.1	Nerve_Tibial	COVID19_HGI_B1_ALL_eur_leave_ukbb_23andme_20210107	17_43849514_T_C	0.8774	0.0003319	3598	0.697900597074081	0.194861732885281	0.0779560473186839	0.0217586863677958	0.00752293635415817	0.0667717039427599
17_43205356_45363133	ENSG00000267121.1	CTD-2020K17.1	Brain_Substantia_nigra	COVID19_HGI_B2_ALL_eur_leave_23andme_20210107	17_44219831_T_A	0.0423599	9.688e-08	3721	0.00182761690532591	0.00101811082956418	0.577050103210692	0.321358643913468	0.0987455251409505	0.0061721274196254
17_43205356_45363133	ENSG00000267121.1	CTD-2020K17.1	Brain_Hippocampus	COVID19_HGI_B2_ALL_eur_leave_23andme_20210107	17_44219831_T_A	0.841999	9.688e-08	3722	0.00230218017930256	0.000690821719778706	0.726888195741954	0.21806734596689	0.052051456392075	0.00605999495227364
17_43205356_45363133	ENSG00000267121.1	CTD-2020K17.1	Skin_Sun_Exposed_Lower_leg	COVID19_HGI_B1_ALL_eur_leave_23andme_20210107	17_44189067_A_G	0.208239	7.033e-07	3597	0.0776680182240098	0.0201854250481299	0.682748428083078	0.177399985532211	0.0419981431125709	0.230466907478108
17_43205356_45363133	ENSG00000267121.1	CTD-2020K17.1	Ovary	COVID19_HGI_C2_ALL_leave_UKBB_23andme_20210107	17_44219831_T_A	0.906095	2.535e-05	3711	0.48615756914425	0.144500271214837	0.269439592892961	0.0800655029991059	0.0198370637488461	0.0153914530267742
17_43205356_45363133	ENSG00000267121.1	CTD-2020K17.1	Brain_Amygdala	COVID19_HGI_C2_ALL_eur_leave_ukbb_23andme_20210107	17_44219831_T_A	0.681829	6.244e-05	3901	0.475110511751796	0.155866212486897	0.263156252767697	0.0863122931172903	0.0195547298763198	0.00696820687738277
17_43205356_45363133	ENSG00000267121.1	CTD-2020K17.1	Stomach	COVID19_HGI_B1_ALL_leave_UKBB_23andme_20210107	17_43849514_T_C	0.804005	0.001016	3332	0.701670947432472	0.207739188007847	0.0654912627248578	0.0193838606571679	0.00571474117765564	0.0315771240150828
17_43205356_45363133	ENSG00000267121.1	CTD-2020K17.1	Brain_Nucleus_accumbens_basal_ganglia	COVID19_HGI_B2_ALL_leave_23andme_20210107	17_44219831_T_A	0.11111	9.948e-10	3493	6.89975052206419e-05	3.51206560894462e-05	0.596231062377608	0.303389336563895	0.100275482897186	0.0150098231103874
17_43205356_45363133	ENSG00000267121.1	CTD-2020K17.1	Muscle_Skeletal	COVID19_HGI_A2_ALL_eur_leave_23andme_20210107	17_43308183_A_C	2.72306e-05	0.2916	3984	0.563961384115983	0.204123916652644	0.164610682591044	0.0595725486712801	0.00773146796904896	0.0107518633594097
17_43205356_45363133	ENSG00000267121.1	CTD-2020K17.1	Esophagus_Gastroesophageal_Junction	COVID19_HGI_B1_ALL_eur_leave_23andme_20210107	17_44189067_A_G	0.867089	7.033e-07	3597	0.0760600838546804	0.0219533853534666	0.668613721311572	0.192942984505892	0.0404298249743901	0.157121923456623
17_43205356_45363133	ENSG00000267121.1	CTD-2020K17.1	Cells_EBV-transformed_lymphocytes	COVID19_HGI_A2_ALL_leave_UKBB_23andme_20210107	17_43543064_A_C	0.567893	0.0002667	3699	0.474055079075176	0.414789781095277	0.0517191756182986	0.0452391640012261	0.0141968002100228	0.00581706860385994
17_43205356_45363133	ENSG00000267121.1	CTD-2020K17.1	Adipose_Visceral_Omentum	COVID19_HGI_B2_ALL_leave_UKBB_23andme_20210107	17_44219831_T_A	0.803144	6.81e-06	3235	0.111904215895761	0.0222430526474263	0.691308106357098	0.137373224465211	0.0371714006345037	0.00681072719765394
17_43205356_45363133	ENSG00000267121.1	CTD-2020K17.1	Testis	COVID19_HGI_B1_ALL_leave_UKBB_23andme_20210107	17_43849514_T_C	0.94613	0.001016	3332	0.734113983617141	0.175730257971357	0.0685193707206883	0.0163967455556584	0.00523964213515593	0.0369816284869134
17_43205356_45363133	ENSG00000267121.1	CTD-2020K17.1	Esophagus_Muscularis	COVID19_HGI_C2_ALL_eur_leave_ukbb_23andme_20210107	17_43245240_G_C	0.722864	0.0001706	3934	0.509026646199332	0.124874172316608	0.282030293666207	0.0691726399110276	0.0148962479068256	0.00719496952996925
17_43205356_45363133	ENSG00000267121.1	CTD-2020K17.1	Brain_Caudate_basal_ganglia	COVID19_HGI_B2_ALL_eur_leave_23andme_20210107	17_44219831_T_A	0.555893	9.688e-08	3731	0.00227728584564607	0.000707770863658294	0.719028192913309	0.223416368088563	0.0545703822888239	0.00591178093689046
17_43205356_45363133	ENSG00000267121.1	CTD-2020K17.1	Brain_Frontal_Cortex_BA9	COVID19_HGI_A2_ALL_leave_23andme_20210107	17_44212310_G_A	0.259433	0.0001348	3696	0.359949877173163	0.143975702226284	0.327293920370428	0.1308758002575	0.0379046999726253	0.0019311119834755
17_43205356_45363133	ENSG00000267121.1	CTD-2020K17.1	Breast_Mammary_Tissue	COVID19_HGI_A2_ALL_leave_23andme_20210107	17_44212310_G_A	0.905906	0.0001348	3696	0.409137068008467	0.103438497618433	0.372018671068843	0.0940328094468698	0.0213729538573868	0.0022255415773189
17_43205356_45363133	ENSG00000267121.1	CTD-2020K17.1	Colon_Sigmoid	COVID19_HGI_B2_ALL_eur_leave_23andme_20210107	17_44219831_T_A	0.620707	9.688e-08	3737	0.00218783068202589	0.000819461480864249	0.69078406115491	0.25868864928754	0.0475199973946599	0.00586562816333957
17_43205356_45363133	ENSG00000267121.1	CTD-2020K17.1	Brain_Substantia_nigra	COVID19_HGI_C2_ALL_leave_23andme_20210107	17_44219831_T_A	0.0423599	2.953e-06	3834	0.13921779997031	0.0800591688071912	0.447388701700791	0.25720107986197	0.076133249659737	0.0178573972547879
17_43205356_45363133	ENSG00000267121.1	CTD-2020K17.1	Esophagus_Muscularis	COVID19_HGI_A2_ALL_eur_leave_ukbb_23andme_20210107	17_43241960_T_C	0.827789	0.002865	3996	0.756760403869751	0.189852070704712	0.0406900694069623	0.0102056188072243	0.00249183721135034	0.0314065645866232
17_43205356_45363133	ENSG00000267121.1	CTD-2020K17.1	Adipose_Visceral_Omentum	COVID19_HGI_B1_ALL_leave_UKBB_23andme_20210107	17_43849514_T_C	0.653095	0.001016	3332	0.75467292764417	0.155859179715374	0.0704382633434292	0.0145428084950023	0.00448682080202379	0.0436255371365738
17_43205356_45363133	ENSG00000267121.1	CTD-2020K17.1	Artery_Tibial	COVID19_HGI_A2_ALL_leave_23andme_20210107	17_43856458_G_A	0.031644	0.0003518	3696	0.405726501863164	0.106020162141512	0.368917523839275	0.0963786718256674	0.0229571403303817	0.0041739448762636
17_43205356_45363133	ENSG00000267121.1	CTD-2020K17.1	Cells_Transformed_fibroblasts	COVID19_HGI_B1_ALL_leave_23andme_20210107	17_43933307_T_C	0.2646	5.392e-08	3623	0.0219475357419064	0.0075123427714572	0.67874347826252	0.232265123172879	0.0595315200512368	0.449438079350709
17_43205356_45363133	ENSG00000267121.1	CTD-2020K17.1	Adipose_Visceral_Omentum	COVID19_HGI_A2_ALL_leave_UKBB_23andme_20210107	17_43543064_A_C	0.659602	0.0002667	3702	0.730818296710425	0.16672259307137	0.0797528293007245	0.0181896070442192	0.00451667387326157	0.0204958461778432
17_43205356_45363133	ENSG00000267121.1	CTD-2020K17.1	Nerve_Tibial	COVID19_HGI_B2_ALL_eur_leave_ukbb_23andme_20210107	17_44219831_T_A	0.984214	0.0001441	3738	0.454721863000331	0.131191701514272	0.308213380206737	0.0889056049370734	0.0169674503415869	0.00316002585326763
17_43205356_45363133	ENSG00000267121.1	CTD-2020K17.1	Brain_Cerebellum	COVID19_HGI_B1_ALL_eur_leave_ukbb_23andme_20210107	17_44036408_T_G	4.37439e-09	0.1932	3596	0.000943045576469334	0.879229195952386	0.000105275889666139	0.0981302236595328	0.0215922589219459	0.00203000799738353
17_43205356_45363133	ENSG00000267121.1	CTD-2020K17.1	Brain_Amygdala	COVID19_HGI_B2_ALL_leave_23andme_20210107	17_44219831_T_A	0.681829	9.948e-10	3475	8.48215651263519e-05	2.46695723575461e-05	0.732972141475513	0.213124414362988	0.0537939530240154	0.0193016159678378
17_43205356_45363133	ENSG00000267121.1	CTD-2020K17.1	Brain_Substantia_nigra	COVID19_HGI_A2_ALL_eur_leave_23andme_20210107	17_43241960_T_C	0.871456	0.002892	3953	0.476453577356816	0.280303042317163	0.138525483306954	0.0814728676135173	0.0232450294055499	0.00203600058467227
17_43205356_45363133	ENSG00000267121.1	CTD-2020K17.1	Liver	COVID19_HGI_B2_ALL_leave_23andme_20210107	17_44219831_T_A	0.53596	9.948e-10	3491	8.22448468898386e-05	2.66579733437363e-05	0.710705874706447	0.230301789358192	0.0588834331151272	0.0164323793615363
17_43205356_45363133	ENSG00000267121.1	CTD-2020K17.1	Thyroid	COVID19_HGI_B2_ALL_eur_leave_23andme_20210107	17_44219831_T_A	0.71718	9.688e-08	3737	0.00242532635287268	0.000594988889069838	0.765770770758207	0.18781796619942	0.0433909478004302	0.0053980415425632
17_43205356_45363133	ENSG00000267121.1	CTD-2020K17.1	Artery_Coronary	COVID19_HGI_B1_ALL_leave_23andme_20210107	17_43933307_T_C	0.609871	5.392e-08	3623	0.0231618445728612	0.00661499108848532	0.716296860532834	0.204524000053269	0.0494023037525509	0.488889592874217
17_43205356_45363133	ENSG00000267121.1	CTD-2020K17.1	Artery_Coronary	COVID19_HGI_B2_ALL_leave_UKBB_23andme_20210107	17_44219831_T_A	0.719911	6.81e-06	3235	0.105798430809566	0.0267924113153959	0.653588537956814	0.165466510392452	0.048354109525772	0.00633249955903989
17_43205356_45363133	ENSG00000267121.1	CTD-2020K17.1	Colon_Sigmoid	COVID19_HGI_A2_ALL_leave_UKBB_23andme_20210107	17_43543064_A_C	0.0999393	0.0002667	3702	0.654269533180207	0.242185987703873	0.0713992063844854	0.026423580671216	0.00572169206021821	0.038049380352493
17_43205356_45363133	ENSG00000267121.1	CTD-2020K17.1	Artery_Coronary	COVID19_HGI_B2_ALL_eur_leave_ukbb_23andme_20210107	17_44219831_T_A	0.719911	0.0001441	3738	0.449330179063506	0.133204052213326	0.304558862431387	0.0902639135387809	0.0226429927530003	0.00330229391486713
17_43205356_45363133	ENSG00000267121.1	CTD-2020K17.1	Adipose_Subcutaneous	COVID19_HGI_B2_ALL_eur_leave_ukbb_23andme_20210107	17_44219831_T_A	0.182835	0.0001441	3738	0.391846652231737	0.18204076427477	0.265596161156978	0.123351226385528	0.0371651959509871	0.00241745878307682
17_43205356_45363133	ENSG00000267121.1	CTD-2020K17.1	Brain_Anterior_cingulate_cortex_BA24	COVID19_HGI_A2_ALL_eur_leave_23andme_20210107	17_43241960_T_C	0.951046	0.002892	3968	0.582320065559655	0.182431427508587	0.16977824257097	0.0531764746968792	0.0122937896639092	0.00464784172177766
17_43205356_45363133	ENSG00000267121.1	CTD-2020K17.1	Breast_Mammary_Tissue	COVID19_HGI_B2_ALL_leave_23andme_20210107	17_44219831_T_A	0.821091	9.948e-10	3493	8.90298214403915e-05	2.1600601362459e-05	0.769337164451748	0.18661425290772	0.0439379522177287	0.0186247074808898
17_43205356_45363133	ENSG00000267121.1	CTD-2020K17.1	Adipose_Visceral_Omentum	COVID19_HGI_B1_ALL_leave_23andme_20210107	17_43933307_T_C	0.644223	5.392e-08	3623	0.0245593474114095	0.00553561059978307	0.759515650499622	0.171153541187968	0.0392358503012165	0.50219282962345
17_43205356_45363133	ENSG00000267121.1	CTD-2020K17.1	Testis	COVID19_HGI_B2_ALL_eur_leave_ukbb_23andme_20210107	17_44219831_T_A	0.64241	0.0001441	3738	0.459072547590275	0.12470621065724	0.311162301982418	0.0845061124749476	0.0205528272951185	0.00324543502804883
17_43205356_45363133	ENSG00000267121.1	CTD-2020K17.1	Thyroid	COVID19_HGI_C2_ALL_eur_leave_ukbb_23andme_20210107	17_43245240_G_C	0.0890205	0.0001706	3934	0.502589997754292	0.130584481720188	0.278464016999288	0.0723353527068059	0.0160261508194259	0.0107333624825094
17_43205356_45363133	ENSG00000267121.1	CTD-2020K17.1	Heart_Atrial_Appendage	COVID19_HGI_C2_ALL_eur_leave_ukbb_23andme_20210107	17_43245240_G_C	0.0669447	0.0001706	3934	0.485773071022924	0.145341873185716	0.269146463939887	0.0805085999018752	0.0192299919495983	0.00852334255471368
17_43205356_45363133	ENSG00000267121.1	CTD-2020K17.1	Prostate	COVID19_HGI_A2_ALL_leave_23andme_20210107	17_44157622_T_G	0.102272	0.0003276	3694	0.394214613888367	0.115525359942052	0.358445659413426	0.105016400242086	0.0267979665140695	0.00213958227444736
17_43205356_45363133	ENSG00000267121.1	CTD-2020K17.1	Brain_Caudate_basal_ganglia	COVID19_HGI_C2_ALL_eur_leave_ukbb_23andme_20210107	17_44219831_T_A	0.555893	6.244e-05	3928	0.474937445489042	0.155533029854417	0.263128953179242	0.0861495039583196	0.0202510675189793	0.00646996470735047
17_43205356_45363133	ENSG00000267121.1	CTD-2020K17.1	Brain_Putamen_basal_ganglia	COVID19_HGI_C2_ALL_eur_leave_23andme_20210107	17_44219831_T_A	0.372029	1.064e-05	3919	0.200885277056638	0.0715835691186308	0.502735648681517	0.179099398960424	0.0456961061827903	0.00644780186676065
17_43205356_45363133	ENSG00000267121.1	CTD-2020K17.1	Brain_Putamen_basal_ganglia	COVID19_HGI_B1_ALL_leave_UKBB_23andme_20210107	17_43849514_T_C	0.933389	0.001016	3325	0.698560220974461	0.210682690812767	0.0650355404238644	0.0196083197779921	0.00611322801091607	0.031279524476365
17_43205356_45363133	ENSG00000267121.1	CTD-2020K17.1	Colon_Sigmoid	COVID19_HGI_B2_ALL_leave_UKBB_23andme_20210107	17_44219831_T_A	0.620707	6.81e-06	3235	0.10032430304822	0.0330531048286992	0.619771144515816	0.204148704394079	0.0427027432131859	0.00648265660461674
17_43205356_45363133	ENSG00000267121.1	CTD-2020K17.1	Brain_Spinal_cord_cervical_c-1	COVID19_HGI_B1_ALL_leave_23andme_20210107	17_43933307_T_C	0.223954	5.392e-08	3599	0.0222569758397218	0.0070412453217683	0.688270740443765	0.217677457497507	0.0647535808972381	0.571271635105335
17_43205356_45363133	ENSG00000267121.1	CTD-2020K17.1	Stomach	COVID19_HGI_B2_ALL_leave_UKBB_23andme_20210107	17_44219831_T_A	0.518323	6.81e-06	3235	0.102974612009959	0.0294603257539432	0.636143897364623	0.18194690403999	0.0494742608314848	0.00579576828356809
17_43205356_45363133	ENSG00000267121.1	CTD-2020K17.1	Brain_Cortex	COVID19_HGI_A2_ALL_leave_23andme_20210107	17_44212310_G_A	0.024776	0.0001348	3696	0.323761593196453	0.174002492967674	0.294388768610873	0.158166675999263	0.0496804692257374	0.00388127812462889
17_43205356_45363133	ENSG00000267121.1	CTD-2020K17.1	Cells_EBV-transformed_lymphocytes	COVID19_HGI_B1_ALL_leave_23andme_20210107	17_43933307_T_C	0.00449454	5.392e-08	3617	0.0134459114837352	0.0113752210320399	0.415822570799195	0.351577495009895	0.207778801675135	0.726284686327476
17_43205356_45363133	ENSG00000267121.1	CTD-2020K17.1	Esophagus_Gastroesophageal_Junction	COVID19_HGI_B2_ALL_eur_leave_ukbb_23andme_20210107	17_44219831_T_A	0.871155	0.0001441	3738	0.450593567881349	0.134578160197588	0.305415195433485	0.0911997223369517	0.0182133541506269	0.00350625725540277
17_43205356_45363133	ENSG00000267121.1	CTD-2020K17.1	Esophagus_Muscularis	COVID19_HGI_B1_ALL_leave_UKBB_23andme_20210107	17_43849514_T_C	0.709508	0.001016	3332	0.757049863729117	0.153559280830652	0.0706601173993639	0.0143282291063831	0.00440250893448418	0.0436748905861401
17_43205356_45363133	ENSG00000267121.1	CTD-2020K17.1	Brain_Cortex	COVID19_HGI_C2_ALL_leave_23andme_20210107	17_44219831_T_A	0.16052	2.953e-06	3847	0.141306268807684	0.0781674909603041	0.454112441995224	0.251129637631889	0.0752841606048995	0.012291966941533
17_43205356_45363133	ENSG00000267121.1	CTD-2020K17.1	Muscle_Skeletal	COVID19_HGI_A2_ALL_leave_23andme_20210107	17_44212310_G_A	0.705725	0.0001348	3696	0.385976579842151	0.129602928222006	0.350959386289591	0.117829249220895	0.0156318564253574	0.00235199291240605
17_43205356_45363133	ENSG00000267121.1	CTD-2020K17.1	Thyroid	COVID19_HGI_C2_ALL_leave_UKBB_23andme_20210107	17_44219831_T_A	0.71718	2.535e-05	3712	0.510987742950021	0.121969384676364	0.283204342215239	0.0675827421022822	0.0162557880560942	0.0135233309086737
17_43205356_45363133	ENSG00000267121.1	CTD-2020K17.1	Adipose_Subcutaneous	COVID19_HGI_B2_ALL_leave_UKBB_23andme_20210107	17_44219831_T_A	0.182835	6.81e-06	3235	0.0912971656698996	0.0370073673794252	0.564004405104988	0.228540413498933	0.0791506483467541	0.0045996792871927
17_43205356_45363133	ENSG00000267121.1	CTD-2020K17.1	Stomach	COVID19_HGI_B2_ALL_leave_23andme_20210107	17_44219831_T_A	0.518323	9.948e-10	3493	8.33812075875478e-05	2.5880458783218e-05	0.720525558471619	0.223586124892038	0.0557790549699715	0.0159746021095917
17_43205356_45363133	ENSG00000267121.1	CTD-2020K17.1	Breast_Mammary_Tissue	COVID19_HGI_B2_ALL_leave_UKBB_23andme_20210107	17_44219831_T_A	0.821091	6.81e-06	3235	0.109640057478132	0.0242914615205445	0.677320866862552	0.150026082819364	0.0387215313194075	0.0067816854724916
17_43205356_45363133	ENSG00000267121.1	CTD-2020K17.1	Adrenal_Gland	COVID19_HGI_A2_ALL_eur_leave_ukbb_23andme_20210107	17_43241960_T_C	0.918496	0.002865	3994	0.713075100201254	0.232952129303538	0.0383273997312892	0.0125179231058555	0.00312744765806254	0.0258077792037148
17_43205356_45363133	ENSG00000267121.1	CTD-2020K17.1	Colon_Sigmoid	COVID19_HGI_B2_ALL_leave_23andme_20210107	17_44219831_T_A	0.620707	9.948e-10	3493	8.12508743399068e-05	2.88729748942666e-05	0.702116619606401	0.24945293976734	0.0483203167770258	0.017806303357846
17_43205356_45363133	ENSG00000267121.1	CTD-2020K17.1	Colon_Sigmoid	COVID19_HGI_C2_ALL_leave_UKBB_23andme_20210107	17_44219831_T_A	0.620707	2.535e-05	3712	0.460433490527649	0.171579489502777	0.255185697930729	0.0950766433030286	0.0177246787358164	0.014742862271594
17_43205356_45363133	ENSG00000267121.1	CTD-2020K17.1	Adrenal_Gland	COVID19_HGI_B1_ALL_leave_UKBB_23andme_20210107	17_43849514_T_C	0.211026	0.001016	3332	0.716750757186281	0.193093775732086	0.066898754065409	0.0180173897213854	0.00523932329483859	0.0391110848654924
17_43205356_45363133	ENSG00000267121.1	CTD-2020K17.1	Cells_Transformed_fibroblasts	COVID19_HGI_A2_ALL_eur_leave_ukbb_23andme_20210107	17_43241960_T_C	0.129738	0.002865	3996	0.685835717970186	0.259605768725555	0.0368765369108607	0.0139549535501281	0.00372702284327018	0.0294559604545952
17_43205356_45363133	ENSG00000267121.1	CTD-2020K17.1	Adrenal_Gland	COVID19_HGI_C2_ALL_leave_23andme_20210107	17_44219831_T_A	0.81848	2.953e-06	3847	0.174167243463307	0.0545182349093966	0.55971693904353	0.17516746562577	0.0364301169579959	0.0177339597729292
17_43205356_45363133	ENSG00000267121.1	CTD-2020K17.1	Skin_Not_Sun_Exposed_Suprapubic	COVID19_HGI_B2_ALL_eur_leave_ukbb_23andme_20210107	17_44219831_T_A	0.133536	0.0001441	3738	0.396047529744465	0.179772777306254	0.268443542739842	0.121817216609168	0.0339189336002718	0.00327508616517383
17_43205356_45363133	ENSG00000267121.1	CTD-2020K17.1	Brain_Hippocampus	COVID19_HGI_B1_ALL_eur_leave_23andme_20210107	17_44189067_A_G	0.407623	7.033e-07	3581	0.0753233751455382	0.0217964923357343	0.66199534930978	0.191513693226276	0.0493710899826715	0.192453018573381
17_43205356_45363133	ENSG00000267121.1	CTD-2020K17.1	Small_Intestine_Terminal_Ileum	COVID19_HGI_B1_ALL_eur_leave_23andme_20210107	17_44189067_A_G	0.685857	7.033e-07	3592	0.0757951150977652	0.0216156652319157	0.666265197000983	0.189962789560756	0.0463612331085809	0.172271847699912
17_43205356_45363133	ENSG00000267121.1	CTD-2020K17.1	Uterus	COVID19_HGI_A2_ALL_eur_leave_ukbb_23andme_20210107	17_43241960_T_C	0.46426	0.002865	3982	0.714576924489991	0.231659190540326	0.0383100474182537	0.0124167238249693	0.00303711372646009	0.0295722098609836
17_43205356_45363133	ENSG00000267121.1	CTD-2020K17.1	Adipose_Visceral_Omentum	COVID19_HGI_B1_ALL_eur_leave_23andme_20210107	17_44189067_A_G	0.843725	7.033e-07	3597	0.0800746604312544	0.0183240151810661	0.703904255430385	0.161042420717892	0.0366546482394027	0.159491347206044
17_43205356_45363133	ENSG00000267121.1	CTD-2020K17.1	Ovary	COVID19_HGI_A2_ALL_leave_23andme_20210107	17_44212310_G_A	0.792025	0.0001348	3696	0.394146643827207	0.115896515758352	0.358388232473249	0.10535575114809	0.0262128567931018	0.00230128135221161
17_43205356_45363133	ENSG00000267121.1	CTD-2020K17.1	Artery_Coronary	COVID19_HGI_B2_ALL_eur_leave_23andme_20210107	17_44219831_T_A	0.719911	9.688e-08	3737	0.00230428848371222	0.000682943585458557	0.727554362377473	0.215578228549945	0.0538801770034116	0.00571494104893767
17_43205356_45363133	ENSG00000267121.1	CTD-2020K17.1	Brain_Spinal_cord_cervical_c-1	COVID19_HGI_B1_ALL_eur_leave_23andme_20210107	17_44189067_A_G	0.288123	7.033e-07	3578	0.0732147291644197	0.0231467500082059	0.643488850054832	0.203381470461172	0.0567682003113708	0.192702767050178
17_43205356_45363133	ENSG00000267121.1	CTD-2020K17.1	Uterus	COVID19_HGI_B1_ALL_eur_leave_ukbb_23andme_20210107	17_43902915_G_A	0.539855	0.002812	3584	0.697675494408031	0.203110086667479	0.0721929132139477	0.0210110798649696	0.0060104258455729	0.0116311545821035
17_43205356_45363133	ENSG00000267121.1	CTD-2020K17.1	Thyroid	COVID19_HGI_B2_ALL_leave_23andme_20210107	17_44219831_T_A	0.71718	9.948e-10	3493	9.03601610058597e-05	2.024971508588e-05	0.780833084049211	0.174940604396377	0.0441157016783204	0.0164417199932225
17_43205356_45363133	ENSG00000267121.1	CTD-2020K17.1	Liver	COVID19_HGI_C2_ALL_leave_UKBB_23andme_20210107	17_44219831_T_A	0.53596	2.535e-05	3709	0.468278143221051	0.161148761663609	0.259527614609364	0.0892895953218849	0.0217558851840914	0.0135715604740774
17_43205356_45363133	ENSG00000267121.1	CTD-2020K17.1	Brain_Spinal_cord_cervical_c-1	COVID19_HGI_B2_ALL_eur_leave_ukbb_23andme_20210107	17_44219831_T_A	0.47598	0.0001441	3719	0.437601775954116	0.143524764905955	0.296554875273399	0.0972390795876902	0.0250795042788404	0.00356258677687434
17_43205356_45363133	ENSG00000267121.1	CTD-2020K17.1	Brain_Hippocampus	COVID19_HGI_B1_ALL_leave_23andme_20210107	17_43933307_T_C	0.431334	5.392e-08	3613	0.0229841541025286	0.00665206165689336	0.710750262050013	0.205651000328594	0.0539625218619715	0.54005957165309
17_43205356_45363133	ENSG00000267121.1	CTD-2020K17.1	Prostate	COVID19_HGI_A2_ALL_eur_leave_ukbb_23andme_20210107	17_43241960_T_C	0.900587	0.002865	3989	0.715930518310657	0.230200512645273	0.0384327186319269	0.0123545861612491	0.00308166425089394	0.0273483221578552
17_43205356_45363133	ENSG00000267121.1	CTD-2020K17.1	Cells_Transformed_fibroblasts	COVID19_HGI_B1_ALL_eur_leave_ukbb_23andme_20210107	17_43849514_T_C	0.178882	0.0003319	3598	0.666299956497578	0.22677226724055	0.0744262308342009	0.0253234630858775	0.00717808234179351	0.0768914258736837
17_43205356_45363133	ENSG00000267121.1	CTD-2020K17.1	Brain_Amygdala	COVID19_HGI_A2_ALL_eur_leave_23andme_20210107	17_43241960_T_C	0.933021	0.002892	3947	0.573716113374952	0.190796959666039	0.167329881184365	0.0556352661192196	0.0125217796554254	0.00449389056736433
17_43205356_45363133	ENSG00000267121.1	CTD-2020K17.1	Brain_Nucleus_accumbens_basal_ganglia	COVID19_HGI_B1_ALL_leave_UKBB_23andme_20210107	17_43849514_T_C	0.952747	0.001016	3327	0.609502676724937	0.297851769066565	0.0567648960459422	0.0277317205556878	0.00814893760686895	0.0204698664143715
17_43205356_45363133	ENSG00000267121.1	CTD-2020K17.1	Brain_Cortex	COVID19_HGI_C2_ALL_eur_leave_ukbb_23andme_20210107	17_44110271_G_A	0.025602	8.277e-05	3933	0.396941643737581	0.223271891631971	0.219927376993787	0.12366864692708	0.0361904407095805	0.00874612378294365
17_43205356_45363133	ENSG00000267121.1	CTD-2020K17.1	Pituitary	COVID19_HGI_C2_ALL_leave_UKBB_23andme_20210107	17_44219831_T_A	0.99871	2.535e-05	3712	0.499230038119626	0.132800432443177	0.276687878545819	0.0735841836637015	0.0176974672276774	0.0153418132129366
17_43205356_45363133	ENSG00000267121.1	CTD-2020K17.1	Brain_Putamen_basal_ganglia	COVID19_HGI_B2_ALL_leave_UKBB_23andme_20210107	17_44219831_T_A	0.372029	6.81e-06	3234	0.101640817322525	0.0296889007241433	0.627903754609851	0.183350911136764	0.0574156162067169	0.00639648232707931
17_43205356_45363133	ENSG00000267121.1	CTD-2020K17.1	Vagina	COVID19_HGI_A2_ALL_eur_leave_ukbb_23andme_20210107	17_43241960_T_C	0.0912747	0.002865	3979	0.705861391687084	0.240247533339955	0.0378532304334223	0.0128805977618971	0.00315724677764144	0.0342041473683098
17_43205356_45363133	ENSG00000267121.1	CTD-2020K17.1	Uterus	COVID19_HGI_B1_ALL_eur_leave_23andme_20210107	17_44189067_A_G	0.625942	7.033e-07	3583	0.0752795934343009	0.0219086394100004	0.661634961992066	0.1925071232234	0.0486696819402321	0.178135409871714
17_43205356_45363133	ENSG00000267121.1	CTD-2020K17.1	Heart_Atrial_Appendage	COVID19_HGI_B1_ALL_leave_UKBB_23andme_20210107	17_43849514_T_C	0.0454837	0.001016	3332	0.727298456625984	0.182543426701185	0.067883235691271	0.0170326578930962	0.00524222308846337	0.0426614813534404
17_43205356_45363133	ENSG00000267121.1	CTD-2020K17.1	Brain_Amygdala	COVID19_HGI_C2_ALL_eur_leave_23andme_20210107	17_44219831_T_A	0.681829	1.064e-05	3900	0.206795685431509	0.0678267849932583	0.517511426034423	0.169700076586511	0.038166026954299	0.00701539608640269
17_43205356_45363133	ENSG00000267121.1	CTD-2020K17.1	Brain_Cerebellar_Hemisphere	COVID19_HGI_A2_ALL_leave_UKBB_23andme_20210107	17_44212310_G_A	4.58579e-06	0.002942	3700	0.0646457111192659	0.80786295945479	0.00705409762016183	0.0881211604863632	0.0323160713194194	0.0070128037595104
17_43205356_45363133	ENSG00000267121.1	CTD-2020K17.1	Whole_Blood	COVID19_HGI_B1_ALL_leave_UKBB_23andme_20210107	17_43849514_T_C	0.0430219	0.001016	3332	0.749867636148423	0.160503187981926	0.0699897559498011	0.0149760858201371	0.00466333409971274	0.0583930573948742
17_43205356_45363133	ENSG00000267121.1	CTD-2020K17.1	Brain_Hypothalamus	COVID19_HGI_B1_ALL_eur_leave_23andme_20210107	17_44189067_A_G	0.0304535	7.033e-07	3588	0.0610002906237849	0.0312830708354365	0.536175285907754	0.27487266798147	0.0966686846515542	0.249843637063947
17_43205356_45363133	ENSG00000267121.1	CTD-2020K17.1	Brain_Putamen_basal_ganglia	COVID19_HGI_C2_ALL_leave_23andme_20210107	17_44219831_T_A	0.372029	2.953e-06	3835	0.167440325964201	0.0582707951934132	0.538093273651487	0.187212495051357	0.0489831101395422	0.0167002125320589
17_43205356_45363133	ENSG00000267121.1	CTD-2020K17.1	Colon_Sigmoid	COVID19_HGI_A2_ALL_eur_leave_ukbb_23andme_20210107	17_43820893_G_T	6.84259e-06	0.1488	3996	0.676377975413863	0.269538922577261	0.0363680058102876	0.0144895484021395	0.00322554779644907	0.0336929252222403
17_43205356_45363133	ENSG00000267121.1	CTD-2020K17.1	Colon_Sigmoid	COVID19_HGI_B1_ALL_leave_23andme_20210107	17_43933307_T_C	0.258929	5.392e-08	3623	0.0217753493223653	0.00792912296704004	0.673418488218843	0.245162169983357	0.051714869508394	0.572146949316645
17_43205356_45363133	ENSG00000267121.1	CTD-2020K17.1	Cells_EBV-transformed_lymphocytes	COVID19_HGI_B1_ALL_leave_UKBB_23andme_20210107	17_43849514_T_C	0.533543	0.001016	3328	0.506874386587024	0.398048803594367	0.0472580574756023	0.037101067278107	0.0107176850648996	0.0126348583867484
17_43205356_45363133	ENSG00000267121.1	CTD-2020K17.1	Esophagus_Muscularis	COVID19_HGI_A2_ALL_leave_23andme_20210107	17_44162597_C_A	0.562383	0.000146	3696	0.41985391386071	0.0934835694157901	0.381763245842788	0.0849824845607868	0.0199167863199248	0.00232561326515912
17_43205356_45363133	ENSG00000267121.1	CTD-2020K17.1	Heart_Left_Ventricle	COVID19_HGI_B2_ALL_leave_23andme_20210107	17_44219831_T_A	0.77381	9.948e-10	3493	8.81412031854297e-05	2.26412046830725e-05	0.761658309911867	0.195607777250402	0.0426231304298619	0.0188205664606734
17_43205356_45363133	ENSG00000267121.1	CTD-2020K17.1	Lung	COVID19_HGI_B2_ALL_eur_leave_23andme_20210107	17_44219831_T_A	0.71855	9.688e-08	3737	0.0024250001800816	0.00060888954307367	0.765667785199446	0.19221125241417	0.0390870726632283	0.00613263665598194
17_43205356_45363133	ENSG00000267121.1	CTD-2020K17.1	Heart_Atrial_Appendage	COVID19_HGI_A2_ALL_eur_leave_ukbb_23andme_20210107	17_43241960_T_C	0.711155	0.002865	3996	0.725119412814283	0.221073461002243	0.0389887725162047	0.0118839116802725	0.00293444198699689	0.0272250711041099
17_43205356_45363133	ENSG00000267121.1	CTD-2020K17.1	Colon_Transverse	COVID19_HGI_B1_ALL_eur_leave_23andme_20210107	17_44189067_A_G	0.647221	7.033e-07	3594	0.073848235247273	0.0233533103821066	0.649163897151294	0.205239191104572	0.0483953661147554	0.13205218780224
17_43205356_45363133	ENSG00000267121.1	CTD-2020K17.1	Artery_Tibial	COVID19_HGI_B2_ALL_leave_23andme_20210107	17_44219831_T_A	0.433561	9.948e-10	3493	8.83323548623852e-05	2.19772943494588e-05	0.763310116988978	0.189866610950683	0.0467129624111271	0.0185448536170698
17_43205356_45363133	ENSG00000267121.1	CTD-2020K17.1	Skin_Not_Sun_Exposed_Suprapubic	COVID19_HGI_B2_ALL_leave_UKBB_23andme_20210107	17_44219831_T_A	0.133536	6.81e-06	3235	0.0923941341448299	0.0368856268885049	0.57078112207733	0.227795346940496	0.0721437699488389	0.00624753282858287
17_43205356_45363133	ENSG00000267121.1	CTD-2020K17.1	Brain_Cerebellar_Hemisphere	COVID19_HGI_B2_ALL_eur_leave_23andme_20210107	17_44212310_G_A	4.58579e-06	3.552e-07	3723	0.000173554345737317	0.00210247197922502	0.0547978854134822	0.663553146567829	0.279372941693727	0.00573543138365091
17_43205356_45363133	ENSG00000267121.1	CTD-2020K17.1	Liver	COVID19_HGI_B1_ALL_leave_23andme_20210107	17_43933307_T_C	0.210965	5.392e-08	3621	0.0219978998266729	0.00737868093296235	0.680299688574049	0.228128421992668	0.0621953086736482	0.563833062958411
17_43205356_45363133	ENSG00000267121.1	CTD-2020K17.1	Brain_Putamen_basal_ganglia	COVID19_HGI_B2_ALL_eur_leave_23andme_20210107	17_44219831_T_A	0.372029	9.688e-08	3724	0.00220952791789552	0.000747416335107722	0.697634571306682	0.235925150395063	0.0634833340452522	0.00580654023350348
17_43205356_45363133	ENSG00000267121.1	CTD-2020K17.1	Brain_Caudate_basal_ganglia	COVID19_HGI_A2_ALL_eur_leave_23andme_20210107	17_43241960_T_C	0.064198	0.002892	3977	0.5736517024884	0.190609039077385	0.16731841538856	0.0555825730899696	0.0128382699556857	0.00511189470071459
17_43205356_45363133	ENSG00000267121.1	CTD-2020K17.1	Adipose_Visceral_Omentum	COVID19_HGI_B1_ALL_eur_leave_ukbb_23andme_20210107	17_43849514_T_C	0.653095	0.0003319	3598	0.727790260040651	0.166600326319847	0.0812947462542203	0.0186036769027902	0.00571099048249134	0.093045341698624
17_43205356_45363133	ENSG00000267121.1	CTD-2020K17.1	Brain_Putamen_basal_ganglia	COVID19_HGI_A2_ALL_eur_leave_ukbb_23andme_20210107	17_43241960_T_C	0.601273	0.002865	3981	0.694285929850187	0.251537722195807	0.0372586694620119	0.0134952824539122	0.00342239603808228	0.0257388767115107
17_43205356_45363133	ENSG00000267121.1	CTD-2020K17.1	Whole_Blood	COVID19_HGI_A2_ALL_eur_leave_ukbb_23andme_20210107	17_43241960_T_C	0.709603	0.002865	3996	0.750025151022026	0.196494660256803	0.0403279232052769	0.0105626848748693	0.00258958064102517	0.0299126250660959
17_43205356_45363133	ENSG00000267121.1	CTD-2020K17.1	Esophagus_Muscularis	COVID19_HGI_B2_ALL_eur_leave_23andme_20210107	17_44219831_T_A	0.945988	9.688e-08	3737	0.00245929443598875	0.000570777923512975	0.776495828504832	0.180176707178415	0.0402973919572522	0.00594480680395488
17_43205356_45363133	ENSG00000267121.1	CTD-2020K17.1	Esophagus_Muscularis	COVID19_HGI_B2_ALL_leave_23andme_20210107	17_44219831_T_A	0.945988	9.948e-10	3493	9.1544480322997e-05	1.9429645455386e-05	0.791067192694054	0.16785725310823	0.0409645800719385	0.0180936457676072
17_43205356_45363133	ENSG00000267121.1	CTD-2020K17.1	Muscle_Skeletal	COVID19_HGI_C2_ALL_eur_leave_23andme_20210107	17_44219831_T_A	0.978067	1.064e-05	3933	0.205533199001036	0.0734581410568928	0.514375895086331	0.18381656956412	0.0228161952916207	0.00668655479352418
17_43205356_45363133	ENSG00000267121.1	CTD-2020K17.1	Breast_Mammary_Tissue	COVID19_HGI_B2_ALL_eur_leave_ukbb_23andme_20210107	17_44219831_T_A	0.821091	0.0001441	3738	0.463928837387451	0.121274378669958	0.3144539261937	0.0821823872130762	0.0181604705358155	0.00351803225049742
17_43205356_45363133	ENSG00000267121.1	CTD-2020K17.1	Brain_Substantia_nigra	COVID19_HGI_C2_ALL_eur_leave_ukbb_23andme_20210107	17_44219831_T_A	0.0423599	6.244e-05	3908	0.391836128962992	0.228439399298856	0.216955622494725	0.126448218220384	0.0363206310230428	0.00700606031236244
17_43205356_45363133	ENSG00000267121.1	CTD-2020K17.1	Spleen	COVID19_HGI_C2_ALL_leave_23andme_20210107	17_44219831_T_A	0.394448	2.953e-06	3846	0.167678843156692	0.0590003064690676	0.538864960187515	0.189562795018444	0.0448930951682817	0.0174105493315449
17_43205356_45363133	ENSG00000267121.1	CTD-2020K17.1	Testis	COVID19_HGI_B2_ALL_leave_23andme_20210107	17_44219831_T_A	0.64241	9.948e-10	3493	8.7886025639531e-05	2.20597169915297e-05	0.759453233383382	0.190575705062983	0.0498611158110053	0.0170938239681075
17_43205356_45363133	ENSG00000267121.1	CTD-2020K17.1	Colon_Transverse	COVID19_HGI_C2_ALL_leave_UKBB_23andme_20210107	17_44219831_T_A	0.556908	2.535e-05	3711	0.475237828181669	0.154360896918687	0.26338931992234	0.0855293916538557	0.0214825633234488	0.0121431363054878
17_43205356_45363133	ENSG00000267121.1	CTD-2020K17.1	Stomach	COVID19_HGI_A2_ALL_leave_UKBB_23andme_20210107	17_43543064_A_C	0.620671	0.0002667	3702	0.673890189289772	0.222385480624831	0.0735403717665207	0.0242625888129359	0.00592136950594019	0.0161136479870647
17_43205356_45363133	ENSG00000267121.1	CTD-2020K17.1	Artery_Aorta	COVID19_HGI_A2_ALL_leave_UKBB_23andme_20210107	17_43543064_A_C	0.870016	0.0002667	3702	0.697880003703058	0.198895143246132	0.0761583351952838	0.0216996869142267	0.00536683094129954	0.0166332494178763
17_43205356_45363133	ENSG00000267121.1	CTD-2020K17.1	Colon_Transverse	COVID19_HGI_C2_ALL_leave_23andme_20210107	17_44219831_T_A	0.556908	2.953e-06	3846	0.169629837875307	0.0571876304214966	0.545134641064207	0.183737970211512	0.0443099204274774	0.0138140752873043
17_43205356_45363133	ENSG00000267121.1	CTD-2020K17.1	Spleen	COVID19_HGI_C2_ALL_eur_leave_23andme_20210107	17_44219831_T_A	0.394448	1.064e-05	3930	0.2011515005481	0.0723900637277898	0.503408277223906	0.181123797832482	0.0419263606677222	0.00671404643792628
17_43205356_45363133	ENSG00000267121.1	CTD-2020K17.1	Artery_Tibial	COVID19_HGI_A2_ALL_eur_leave_ukbb_23andme_20210107	17_43241960_T_C	0.589767	0.002865	3996	0.73419022518437	0.21219586218655	0.0394764988600105	0.0114067779961388	0.00273063577293044	0.0280318484024535
17_43205356_45363133	ENSG00000267121.1	CTD-2020K17.1	Small_Intestine_Terminal_Ileum	COVID19_HGI_B1_ALL_eur_leave_ukbb_23andme_20210107	17_43849514_T_C	0.612971	0.0003319	3593	0.695516827262149	0.198444957569173	0.0774621966859063	0.0220950437217157	0.00648097476105627	0.0807694584108416
17_43205356_45363133	ENSG00000267121.1	CTD-2020K17.1	Brain_Cortex	COVID19_HGI_C2_ALL_leave_UKBB_23andme_20210107	17_44219831_T_A	0.16052	2.535e-05	3712	0.403611158141402	0.21622011252486	0.223693100527749	0.119798829210374	0.0366767995956139	0.0109627806690732
17_43205356_45363133	ENSG00000267121.1	CTD-2020K17.1	Artery_Coronary	COVID19_HGI_C2_ALL_eur_leave_ukbb_23andme_20210107	17_44219831_T_A	0.719911	6.244e-05	3934	0.480280506180302	0.150479051983676	0.266103264360629	0.0833543421509529	0.0197828353244399	0.00631780158255118
17_43205356_45363133	ENSG00000267121.1	CTD-2020K17.1	Stomach	COVID19_HGI_B2_ALL_eur_leave_ukbb_23andme_20210107	17_44219831_T_A	0.518323	0.0001441	3738	0.436090232384812	0.146052100701548	0.295584742091819	0.0989717445967715	0.0233011802250489	0.00299649278083231
17_43205356_45363133	ENSG00000267121.1	CTD-2020K17.1	Brain_Caudate_basal_ganglia	COVID19_HGI_B1_ALL_leave_UKBB_23andme_20210107	17_43849514_T_C	0.910499	0.001016	3327	0.713049334814528	0.19655484966342	0.066408521097671	0.0183000824499775	0.00568721197440342	0.0339221647084558
17_43205356_45363133	ENSG00000267121.1	CTD-2020K17.1	Brain_Cerebellar_Hemisphere	COVID19_HGI_C2_ALL_leave_UKBB_23andme_20210107	17_44219831_T_A	7.01523e-05	2.535e-05	3705	0.043000503891012	0.527426143617486	0.0238310331194147	0.292187901594245	0.113554417777843	0.014577014945891
17_43205356_45363133	ENSG00000267121.1	CTD-2020K17.1	Artery_Aorta	COVID19_HGI_B2_ALL_eur_leave_ukbb_23andme_20210107	17_44219831_T_A	0.379719	0.0001441	3738	0.451435535193187	0.131794153949935	0.305985886249829	0.0893094435113079	0.0214749810957414	0.0036176987253311
17_43205356_45363133	ENSG00000267121.1	CTD-2020K17.1	Artery_Coronary	COVID19_HGI_B1_ALL_eur_leave_23andme_20210107	17_44189067_A_G	0.523275	7.033e-07	3597	0.0756039741268038	0.0216393924977918	0.664604243448457	0.190175251809585	0.0479771381173626	0.170640911946097
17_43205356_45363133	ENSG00000267121.1	CTD-2020K17.1	Heart_Left_Ventricle	COVID19_HGI_C2_ALL_eur_leave_ukbb_23andme_20210107	17_43245240_G_C	0.335795	0.0001706	3934	0.49104668882487	0.142432994339468	0.272068354156188	0.0789005908797921	0.0155513717996826	0.00761684459428556
17_43205356_45363133	ENSG00000267121.1	CTD-2020K17.1	Whole_Blood	COVID19_HGI_B1_ALL_leave_23andme_20210107	17_43933307_T_C	0.700627	5.392e-08	3623	0.0244215254238125	0.00569177552856519	0.755253405464795	0.175983641195117	0.0386496523877107	0.467729988066542
17_43205356_45363133	ENSG00000267121.1	CTD-2020K17.1	Muscle_Skeletal	COVID19_HGI_B2_ALL_leave_23andme_20210107	17_44219831_T_A	0.978067	9.948e-10	3493	8.43484408755904e-05	2.76523561450156e-05	0.728883752424465	0.238921392766062	0.032082854012452	0.0184501919334968
17_43205356_45363133	ENSG00000267121.1	CTD-2020K17.1	Heart_Atrial_Appendage	COVID19_HGI_B1_ALL_eur_leave_ukbb_23andme_20210107	17_43849514_T_C	0.0454837	0.0003319	3598	0.701480517249141	0.192251636148698	0.0783559272267025	0.0214682157357352	0.00644370363972279	0.0942318920505545
17_43205356_45363133	ENSG00000267121.1	CTD-2020K17.1	Colon_Transverse	COVID19_HGI_A2_ALL_leave_23andme_20210107	17_44212310_G_A	0.51793	0.0001348	3696	0.384740227414972	0.124125505714783	0.349835200233386	0.112835927042735	0.0284631395941241	0.00184311128428448
17_43205356_45363133	ENSG00000267121.1	CTD-2020K17.1	Pituitary	COVID19_HGI_C2_ALL_eur_leave_23andme_20210107	17_44219831_T_A	0.99871	1.064e-05	3932	0.21448411314561	0.0612783556998737	0.536776025862066	0.153323384548592	0.0341381207438573	0.00674359792337494
17_43205356_45363133	ENSG00000267121.1	CTD-2020K17.1	Muscle_Skeletal	COVID19_HGI_B2_ALL_eur_leave_ukbb_23andme_20210107	17_43308183_A_C	2.72306e-05	0.3853	3738	0.437308278498162	0.150752498824733	0.296410341519492	0.102167644380164	0.0133612367774492	0.00354735183576365
17_43205356_45363133	ENSG00000267121.1	CTD-2020K17.1	Small_Intestine_Terminal_Ileum	COVID19_HGI_B1_ALL_leave_23andme_20210107	17_43933307_T_C	0.592633	5.392e-08	3623	0.0231515888429478	0.00660034362835179	0.715979694638886	0.204070220865288	0.0501981520245271	0.51452371802846
17_43205356_45363133	ENSG00000267121.1	CTD-2020K17.1	Thyroid	COVID19_HGI_C2_ALL_eur_leave_23andme_20210107	17_44110271_G_A	0.437458	1.206e-05	3933	0.21957332142572	0.0570374963163027	0.549513286877146	0.142713237584004	0.031162657796827	0.00621281165813839
17_43205356_45363133	ENSG00000267121.1	CTD-2020K17.1	Pancreas	COVID19_HGI_A2_ALL_leave_UKBB_23andme_20210107	17_43543064_A_C	0.85129	0.0002667	3702	0.667451246129643	0.228515634861494	0.0728377019824741	0.0249312182119149	0.00626419881447381	0.0143821825218032
17_43205356_45363133	ENSG00000267121.1	CTD-2020K17.1	Brain_Nucleus_accumbens_basal_ganglia	COVID19_HGI_B1_ALL_eur_leave_ukbb_23andme_20210107	17_43849514_T_C	0.952747	0.0003319	3591	0.587210068776127	0.304684673542769	0.065434414051813	0.0339431136023121	0.00872773002697912	0.051833634858061
17_43205356_45363133	ENSG00000267121.1	CTD-2020K17.1	Brain_Cerebellum	COVID19_HGI_B1_ALL_leave_UKBB_23andme_20210107	17_43933307_T_C	1.10863e-07	0.02292	3332	0.000973833424640843	0.891724256277022	9.08938597169711e-05	0.0832061013899971	0.0240049150486226	0.00259094301541554
17_43205356_45363133	ENSG00000267121.1	CTD-2020K17.1	Muscle_Skeletal	COVID19_HGI_C2_ALL_leave_UKBB_23andme_20210107	17_44219831_T_A	0.978067	2.535e-05	3712	0.474441633644868	0.161341652113548	0.262949420274177	0.089408400377103	0.0118588935903036	0.0150471143791819
17_43205356_45363133	ENSG00000267121.1	CTD-2020K17.1	Thyroid	COVID19_HGI_C2_ALL_leave_23andme_20210107	17_44219831_T_A	0.71718	2.953e-06	3847	0.183650332581917	0.0457602851418135	0.590192506714002	0.147025318814791	0.0333715567474759	0.0155636353486535
17_43205356_45363133	ENSG00000267121.1	CTD-2020K17.1	Pancreas	COVID19_HGI_B1_ALL_eur_leave_23andme_20210107	17_44189067_A_G	0.87403	7.033e-07	3597	0.0727535944432813	0.0244298019282752	0.639547697744509	0.214704035315573	0.0485648705683607	0.125671557760546
17_43205356_45363133	ENSG00000267121.1	CTD-2020K17.1	Colon_Transverse	COVID19_HGI_B1_ALL_eur_leave_ukbb_23andme_20210107	17_43849514_T_C	0.626591	0.0003319	3595	0.678829360953143	0.214728400564397	0.0757588210824477	0.0239574267337195	0.0067259906662929	0.0727821696867461
17_43205356_45363133	ENSG00000267121.1	CTD-2020K17.1	Small_Intestine_Terminal_Ileum	COVID19_HGI_A2_ALL_leave_UKBB_23andme_20210107	17_43543064_A_C	0.459544	0.0002667	3702	0.695145730057425	0.201441382069006	0.0758599490433453	0.0219773444153412	0.00557559441488309	0.0231241933011795
17_43205356_45363133	ENSG00000267121.1	CTD-2020K17.1	Colon_Transverse	COVID19_HGI_B2_ALL_leave_23andme_20210107	17_44219831_T_A	0.556908	9.948e-10	3493	8.34164906136241e-05	2.55166745725355e-05	0.720830451178306	0.220439699132518	0.0586209165239895	0.0145742931603439
17_43205356_45363133	ENSG00000267121.1	CTD-2020K17.1	Nerve_Tibial	COVID19_HGI_C2_ALL_leave_23andme_20210107	17_44219831_T_A	0.984214	2.953e-06	3847	0.177706485343763	0.0522818146118403	0.571090912659187	0.167985832493952	0.0309349548912582	0.0159281653151324
17_43205356_45363133	ENSG00000267121.1	CTD-2020K17.1	Colon_Sigmoid	COVID19_HGI_B1_ALL_leave_UKBB_23andme_20210107	17_43820893_G_T	6.84259e-06	0.5597	3332	0.680405986336101	0.229110649902299	0.0635064731891184	0.0213787071247871	0.00559818344769444	0.0366959016418868
17_43205356_45363133	ENSG00000267121.1	CTD-2020K17.1	Brain_Spinal_cord_cervical_c-1	COVID19_HGI_B2_ALL_eur_leave_23andme_20210107	17_44219831_T_A	0.47598	9.688e-08	3718	0.00223628856316704	0.000733243923021132	0.706083887863878	0.231454333136608	0.0594922465133261	0.00616300831855146
17_43205356_45363133	ENSG00000267121.1	CTD-2020K17.1	Brain_Caudate_basal_ganglia	COVID19_HGI_B1_ALL_leave_23andme_20210107	17_43933307_T_C	0.779553	5.392e-08	3618	0.0229233342478356	0.00687326422467329	0.708893353871569	0.212503664195035	0.0488063834608873	0.470940594840064
17_43205356_45363133	ENSG00000267121.1	CTD-2020K17.1	Cells_EBV-transformed_lymphocytes	COVID19_HGI_C2_ALL_eur_leave_ukbb_23andme_20210107	17_44219831_T_A	0.0214069	6.244e-05	3926	0.321263033575351	0.289232409348621	0.177987892089898	0.160190785673709	0.0513258793124204	0.00652142201285425
17_43205356_45363133	ENSG00000267121.1	CTD-2020K17.1	Lung	COVID19_HGI_A2_ALL_eur_leave_ukbb_23andme_20210107	17_43241960_T_C	0.908269	0.002865	3996	0.744235906533159	0.202274379425358	0.0400166427010891	0.0108734431668517	0.0025996281735424	0.0287313277057074
17_43205356_45363133	ENSG00000267121.1	CTD-2020K17.1	Whole_Blood	COVID19_HGI_B2_ALL_eur_leave_23andme_20210107	17_44219831_T_A	0.594794	9.688e-08	3737	0.00242841577921138	0.000590745134753738	0.766746223973312	0.186477680325074	0.0437569347876492	0.00593493741418694
17_43205356_45363133	ENSG00000267121.1	CTD-2020K17.1	Adrenal_Gland	COVID19_HGI_B2_ALL_leave_23andme_20210107	17_44219831_T_A	0.81848	9.948e-10	3493	8.57324889746308e-05	2.44160305932533e-05	0.740843785846452	0.210939171749117	0.0481068938848626	0.0187631422231447
17_43205356_45363133	ENSG00000267121.1	CTD-2020K17.1	Brain_Anterior_cingulate_cortex_BA24	COVID19_HGI_C2_ALL_eur_leave_23andme_20210107	17_44219831_T_A	0.979521	1.064e-05	3921	0.209962356569049	0.0648199477529627	0.525438173535808	0.162176593523318	0.0376029286188621	0.00680523864624671
17_43205356_45363133	ENSG00000267121.1	CTD-2020K17.1	Brain_Nucleus_accumbens_basal_ganglia	COVID19_HGI_B1_ALL_leave_23andme_20210107	17_43933307_T_C	0.668093	5.392e-08	3618	0.0191001594504207	0.0101054858670265	0.590663467447754	0.312439716841358	0.0676911703934407	0.299363271115099
17_43205356_45363133	ENSG00000267121.1	CTD-2020K17.1	Thyroid	COVID19_HGI_B1_ALL_leave_UKBB_23andme_20210107	17_43849514_T_C	0.523289	0.001016	3332	0.752056029313802	0.158424686656112	0.0701940121360713	0.0147822067837528	0.00454306511026178	0.0424750588838452
17_43205356_45363133	ENSG00000267121.1	CTD-2020K17.1	Liver	COVID19_HGI_B1_ALL_eur_leave_23andme_20210107	17_44189067_A_G	0.245737	7.033e-07	3592	0.0723483773119708	0.0241557961810697	0.635976844689773	0.212285770235694	0.0552332115814921	0.189951745563454
17_43205356_45363133	ENSG00000267121.1	CTD-2020K17.1	Prostate	COVID19_HGI_A2_ALL_leave_UKBB_23andme_20210107	17_43543064_A_C	0.786495	0.0002667	3700	0.693026277530064	0.203440805649218	0.0756135180111946	0.022190940731716	0.00572845807780763	0.0193738437477592
17_43205356_45363133	ENSG00000267121.1	CTD-2020K17.1	Ovary	COVID19_HGI_A2_ALL_leave_UKBB_23andme_20210107	17_43543064_A_C	0.733503	0.0002667	3702	0.692568003412779	0.203982425706134	0.0755786465718558	0.0222546030121756	0.00561632129705589	0.0202808104746476
17_43205356_45363133	ENSG00000267121.1	CTD-2020K17.1	Adrenal_Gland	COVID19_HGI_B1_ALL_eur_leave_ukbb_23andme_20210107	17_43849514_T_C	0.211026	0.0003319	3596	0.690725413057636	0.20306626332646	0.077060714236169	0.0226485690857448	0.00649904029398951	0.0855346723833365
17_43205356_45363133	ENSG00000267121.1	CTD-2020K17.1	Stomach	COVID19_HGI_C2_ALL_leave_23andme_20210107	17_44219831_T_A	0.518323	2.953e-06	3847	0.168992926355523	0.058192236384528	0.543088364831644	0.186968184628729	0.0427582877995764	0.0148803652924922
17_43205356_45363133	ENSG00000267121.1	CTD-2020K17.1	Whole_Blood	COVID19_HGI_B2_ALL_leave_UKBB_23andme_20210107	17_44219831_T_A	0.594794	6.81e-06	3235	0.111042382047669	0.0228154522663242	0.685983975172678	0.140907244909436	0.0392509456038931	0.00655245500170845
17_43205356_45363133	ENSG00000267121.1	CTD-2020K17.1	Brain_Substantia_nigra	COVID19_HGI_A2_ALL_leave_UKBB_23andme_20210107	17_43543064_A_C	0.0648959	0.0002667	3702	0.571570422412874	0.320767538943756	0.0623744076157127	0.0349944664230325	0.0102931646046251	0.0208041249337457
17_43205356_45363133	ENSG00000267121.1	CTD-2020K17.1	Brain_Cerebellar_Hemisphere	COVID19_HGI_B2_ALL_eur_leave_ukbb_23andme_20210107	17_44212310_G_A	4.58579e-06	0.0005045	3724	0.0394560844838108	0.478067432199447	0.0267397923438768	0.323859315126511	0.131877375846354	0.00340164472970997
17_43205356_45363133	ENSG00000267121.1	CTD-2020K17.1	Esophagus_Muscularis	COVID19_HGI_C2_ALL_eur_leave_23andme_20210107	17_44219831_T_A	0.945988	1.064e-05	3933	0.222622425712836	0.0546022698004478	0.557144101531516	0.136620891207126	0.0290103117480745	0.00657182165721393
17_43205356_45363133	ENSG00000267121.1	CTD-2020K17.1	Esophagus_Gastroesophageal_Junction	COVID19_HGI_B2_ALL_eur_leave_23andme_20210107	17_44219831_T_A	0.871155	9.688e-08	3737	0.00232683801860806	0.000694817624098552	0.734674136051221	0.219338243046931	0.0429659652591416	0.00616325669508836
17_43205356_45363133	ENSG00000267121.1	CTD-2020K17.1	Brain_Frontal_Cortex_BA9	COVID19_HGI_B1_ALL_eur_leave_ukbb_23andme_20210107	17_43849514_T_C	0.12865	0.0003319	3588	0.643929047608337	0.248943995605418	0.0716826804603225	0.0277048990815709	0.00773937724435214	0.0659171839796272
17_43205356_45363133	ENSG00000267121.1	CTD-2020K17.1	Small_Intestine_Terminal_Ileum	COVID19_HGI_B2_ALL_eur_leave_ukbb_23andme_20210107	17_44219831_T_A	0.889376	0.0001441	3737	0.450171765482419	0.133140355663391	0.305127611263918	0.0902215458867173	0.0213387217035543	0.00350809930602647
17_43205356_45363133	ENSG00000267121.1	CTD-2020K17.1	Brain_Substantia_nigra	COVID19_HGI_B1_ALL_eur_leave_23andme_20210107	17_44189067_A_G	0.238398	7.033e-07	3577	0.0611489210620971	0.0327035097631043	0.53744348587781	0.287352800984625	0.0813512823123643	0.120313323141029
17_43205356_45363133	ENSG00000267121.1	CTD-2020K17.1	Brain_Amygdala	COVID19_HGI_B1_ALL_eur_leave_ukbb_23andme_20210107	17_43849514_T_C	0.197191	0.0003319	3564	0.688875174855017	0.206453397936282	0.0754461763356973	0.0226043251997737	0.00662092567322975	0.0824187907966967
17_43205356_45363133	ENSG00000267121.1	CTD-2020K17.1	Brain_Anterior_cingulate_cortex_BA24	COVID19_HGI_B1_ALL_leave_23andme_20210107	17_43933307_T_C	0.840756	5.392e-08	3616	0.0232196224325837	0.00655164904690308	0.718035923195228	0.202551386461879	0.0496414188634066	0.502170576088454
17_43205356_45363133	ENSG00000267121.1	CTD-2020K17.1	Brain_Nucleus_accumbens_basal_ganglia	COVID19_HGI_C2_ALL_eur_leave_23andme_20210107	17_44110271_G_A	0.0210138	1.206e-05	3926	0.169052731262545	0.0960124914475809	0.423074469096583	0.240210974569924	0.0716493336233674	0.0107481393565549
17_43205356_45363133	ENSG00000267121.1	CTD-2020K17.1	Brain_Nucleus_accumbens_basal_ganglia	COVID19_HGI_A2_ALL_eur_leave_23andme_20210107	17_43241960_T_C	0.37978	0.002892	3975	0.48061382898628	0.275469896834493	0.140260174571315	0.0803686061410607	0.0232874934668516	0.0020552170325056
17_43205356_45363133	ENSG00000267121.1	CTD-2020K17.1	Skin_Sun_Exposed_Lower_leg	COVID19_HGI_B2_ALL_leave_UKBB_23andme_20210107	17_44219831_T_A	0.447979	6.81e-06	3235	0.109422160130871	0.0246766900698738	0.675974767421085	0.152407102639208	0.0375192797389617	0.0070526860198482
17_43205356_45363133	ENSG00000267121.1	CTD-2020K17.1	Cells_EBV-transformed_lymphocytes	COVID19_HGI_A2_ALL_eur_leave_23andme_20210107	17_44025888_C_A	0.0068413	0.001297	3974	0.392683874241107	0.355973849867634	0.114591082443056	0.103845637602023	0.0329055558461806	0.00153926733830175
17_43205356_45363133	ENSG00000267121.1	CTD-2020K17.1	Esophagus_Gastroesophageal_Junction	COVID19_HGI_B2_ALL_leave_UKBB_23andme_20210107	17_44219831_T_A	0.871155	6.81e-06	3235	0.106685305281056	0.0272573697874347	0.65906736202572	0.168348586407477	0.0386413764983118	0.00680528168047957
17_43205356_45363133	ENSG00000267121.1	CTD-2020K17.1	Artery_Coronary	COVID19_HGI_B1_ALL_eur_leave_ukbb_23andme_20210107	17_43849514_T_C	0.147339	0.0003319	3598	0.694739969117745	0.198906306789005	0.0776030026823074	0.0222114521309802	0.00653926927996293	0.0869709160910024
17_43205356_45363133	ENSG00000267121.1	CTD-2020K17.1	Spleen	COVID19_HGI_A2_ALL_eur_leave_ukbb_23andme_20210107	17_43241960_T_C	0.213527	0.002865	3993	0.692487175997079	0.253367391738518	0.0372236960656078	0.0136161101695496	0.00330562602924606	0.0289862780875071
17_43205356_45363133	ENSG00000267121.1	CTD-2020K17.1	Lung	COVID19_HGI_B1_ALL_eur_leave_ukbb_23andme_20210107	17_43849514_T_C	0.603181	0.0003319	3598	0.719209116982928	0.17468324908789	0.0803362258043728	0.019505991326882	0.00626541679792775	0.0836427947512181
17_43205356_45363133	ENSG00000267121.1	CTD-2020K17.1	Lung	COVID19_HGI_C2_ALL_eur_leave_23andme_20210107	17_44219831_T_A	0.71855	1.064e-05	3933	0.219135234374989	0.0583431192464878	0.54841691208251	0.145983785304604	0.0281209489914097	0.00677198429610098
17_43205356_45363133	ENSG00000267121.1	CTD-2020K17.1	Artery_Aorta	COVID19_HGI_B1_ALL_eur_leave_23andme_20210107	17_44189067_A_G	0.677673	7.033e-07	3597	0.0762518312424519	0.0214817459042528	0.670299295767874	0.188794248030891	0.0431728790545301	0.14549783859557
17_43205356_45363133	ENSG00000267121.1	CTD-2020K17.1	Esophagus_Mucosa	COVID19_HGI_A2_ALL_eur_leave_23andme_20210107	17_43241960_T_C	0.391446	0.002892	3984	0.613165518645438	0.15355266086371	0.178972527921804	0.0448098960982532	0.00949939647079544	0.00579974820648284
17_43205356_45363133	ENSG00000267121.1	CTD-2020K17.1	Brain_Cerebellar_Hemisphere	COVID19_HGI_B2_ALL_leave_UKBB_23andme_20210107	17_44219831_T_A	7.01523e-05	6.81e-06	3234	0.00858499855590569	0.0942809407192703	0.0530353156199846	0.582174918233616	0.261923826871223	0.0061344223500103
17_43205356_45363133	ENSG00000267121.1	CTD-2020K17.1	Brain_Amygdala	COVID19_HGI_B2_ALL_eur_leave_23andme_20210107	17_44219831_T_A	0.681829	9.688e-08	3707	0.00228069689859767	0.000709720234453638	0.720105059480788	0.224033517659158	0.0528710057270028	0.00635290818554787
17_43205356_45363133	ENSG00000267121.1	CTD-2020K17.1	Adipose_Visceral_Omentum	COVID19_HGI_B2_ALL_leave_23andme_20210107	17_44219831_T_A	0.803144	9.948e-10	3493	9.10278377467604e-05	1.97994822744618e-05	0.786602707331663	0.171051869651674	0.0422345956966421	0.0187126245949769
17_43205356_45363133	ENSG00000267121.1	CTD-2020K17.1	Breast_Mammary_Tissue	COVID19_HGI_C2_ALL_eur_leave_23andme_20210107	17_44219831_T_A	0.821091	1.064e-05	3933	0.216691280149531	0.0599295889643415	0.54230057103211	0.149951143650057	0.0311274162039602	0.00676797834201265
17_43205356_45363133	ENSG00000267121.1	CTD-2020K17.1	Adipose_Subcutaneous	COVID19_HGI_B2_ALL_leave_23andme_20210107	17_44219831_T_A	0.182835	9.948e-10	3493	7.34988660813184e-05	3.19894576392327e-05	0.635128862515796	0.276343432125099	0.0884222170353841	0.0127208704371397
17_43205356_45363133	ENSG00000267121.1	CTD-2020K17.1	Ovary	COVID19_HGI_B1_ALL_leave_23andme_20210107	17_43933307_T_C	0.329444	5.392e-08	3622	0.0228943773740206	0.00663988053466906	0.708024701739303	0.205285814287417	0.0571552260645904	0.554273060762988
17_43205356_45363133	ENSG00000267121.1	CTD-2020K17.1	Heart_Atrial_Appendage	COVID19_HGI_C2_ALL_eur_leave_23andme_20210107	17_44219831_T_A	0.317645	1.064e-05	3933	0.211611749365405	0.063299520752114	0.529588326945011	0.158378880386905	0.0371215225505661	0.00764218507242797
17_43205356_45363133	ENSG00000267121.1	CTD-2020K17.1	Minor_Salivary_Gland	COVID19_HGI_B1_ALL_leave_UKBB_23andme_20210107	17_43849514_T_C	0.552272	0.001016	3330	0.711022448365428	0.198576397796847	0.066330569983458	0.0185194415374603	0.00555114231680763	0.0349231049685274
17_43205356_45363133	ENSG00000267121.1	CTD-2020K17.1	Cells_EBV-transformed_lymphocytes	COVID19_HGI_B2_ALL_eur_leave_23andme_20210107	17_44219831_T_A	0.0214069	9.688e-08	3731	0.00146599069771795	0.00126018270843131	0.462870780566176	0.397752473018022	0.136650573009653	0.00573960580051176
17_43205356_45363133	ENSG00000267121.1	CTD-2020K17.1	Brain_Cortex	COVID19_HGI_B1_ALL_leave_UKBB_23andme_20210107	17_43849514_T_C	0.334258	0.001016	3332	0.612473192463849	0.294804352892086	0.0571658879512645	0.0275078537172664	0.0080487129755344	0.0210655564159499
17_43205356_45363133	ENSG00000267121.1	CTD-2020K17.1	Adipose_Visceral_Omentum	COVID19_HGI_C2_ALL_leave_23andme_20210107	17_44219831_T_A	0.803144	2.953e-06	3847	0.185013426269692	0.0447111000960466	0.594573047000337	0.143654902957919	0.032047523676005	0.0176591558556675
17_43205356_45363133	ENSG00000267121.1	CTD-2020K17.1	Brain_Cerebellar_Hemisphere	COVID19_HGI_C2_ALL_leave_23andme_20210107	17_44219831_T_A	7.01523e-05	2.953e-06	3834	0.0137226374070765	0.172281351138963	0.0440995641640465	0.553433121184773	0.216463326105141	0.0160423107098728
17_43205356_45363133	ENSG00000267121.1	CTD-2020K17.1	Skin_Not_Sun_Exposed_Suprapubic	COVID19_HGI_A2_ALL_eur_leave_ukbb_23andme_20210107	17_43241960_T_C	0.417159	0.002865	3996	0.637265350315816	0.307881857794892	0.0342649684132597	0.0165503886407854	0.00403743483524728	0.0179899499157194
17_43205356_45363133	ENSG00000267121.1	CTD-2020K17.1	Brain_Spinal_cord_cervical_c-1	COVID19_HGI_B1_ALL_eur_leave_ukbb_23andme_20210107	17_43849514_T_C	0.795223	0.0003319	3579	0.680139216612514	0.215090553502091	0.0742142714924298	0.0234627911493307	0.00709316724363436	0.0731540564954344
17_43205356_45363133	ENSG00000267121.1	CTD-2020K17.1	Brain_Caudate_basal_ganglia	COVID19_HGI_A2_ALL_eur_leave_ukbb_23andme_20210107	17_43241960_T_C	0.064198	0.002865	3989	0.709606575947262	0.236552138839105	0.0380474408148731	0.0126802574628575	0.00311358693590172	0.0340775204316181
17_43205356_45363133	ENSG00000267121.1	CTD-2020K17.1	Esophagus_Mucosa	COVID19_HGI_B1_ALL_leave_23andme_20210107	17_43933307_T_C	0.267146	5.392e-08	3623	0.0244169060416863	0.00543431942796452	0.755110547718547	0.16801324902753	0.0470249777842725	0.597318814292698
17_43205356_45363133	ENSG00000267121.1	CTD-2020K17.1	Liver	COVID19_HGI_B2_ALL_eur_leave_23andme_20210107	17_44219831_T_A	0.53596	9.688e-08	3733	0.00220823359997962	0.000767073389945353	0.697225961284141	0.242137494966403	0.0576612367595305	0.00542060386153417
17_43205356_45363133	ENSG00000267121.1	CTD-2020K17.1	Ovary	COVID19_HGI_B2_ALL_eur_leave_ukbb_23andme_20210107	17_44219831_T_A	0.906095	0.0001441	3737	0.447937782389901	0.13483777163256	0.30361281643407	0.091370977818561	0.0222406517249073	0.0035360153469914
17_43205356_45363133	ENSG00000267121.1	CTD-2020K17.1	Cells_Transformed_fibroblasts	COVID19_HGI_B2_ALL_leave_UKBB_23andme_20210107	17_44219831_T_A	0.1488	6.81e-06	3235	0.0998580813311643	0.0305215857737046	0.616890977314069	0.188488258872463	0.0642410967086001	0.00726205937583534
17_43205356_45363133	ENSG00000267121.1	CTD-2020K17.1	Brain_Hypothalamus	COVID19_HGI_C2_ALL_eur_leave_23andme_20210107	17_44219831_T_A	0.0673001	1.064e-05	3924	0.170348628236215	0.095560795032414	0.426316693387393	0.239082998080486	0.0686908852634923	0.00688611010212823
17_43205356_45363133	ENSG00000267121.1	CTD-2020K17.1	Pituitary	COVID19_HGI_C2_ALL_eur_leave_ukbb_23andme_20210107	17_43245240_G_C	0.333384	0.0001706	3933	0.491713240178408	0.1405141960874	0.272436023913494	0.0778350470201556	0.0175014928005419	0.00694449308950927
17_43205356_45363133	ENSG00000267121.1	CTD-2020K17.1	Adrenal_Gland	COVID19_HGI_A2_ALL_eur_leave_23andme_20210107	17_43241960_T_C	0.918496	0.002892	3982	0.577326869165874	0.188046329444013	0.16850427390273	0.0548737945508065	0.0112487329365774	0.00444480119993873
17_43205356_45363133	ENSG00000267121.1	CTD-2020K17.1	Brain_Caudate_basal_ganglia	COVID19_HGI_B2_ALL_eur_leave_ukbb_23andme_20210107	17_44219831_T_A	0.555893	0.0001441	3732	0.444265808173587	0.138115431588284	0.301096581236977	0.0935833741325719	0.0229388048685803	0.00341672424125885
17_43205356_45363133	ENSG00000267121.1	CTD-2020K17.1	Cells_Transformed_fibroblasts	COVID19_HGI_A2_ALL_eur_leave_23andme_20210107	17_43288550_G_T	0.00154574	0.001994	3984	0.552634284715429	0.208459753785079	0.16130449600342	0.0608290644413233	0.0167724010547479	0.00730071706333807
17_43205356_45363133	ENSG00000267121.1	CTD-2020K17.1	Brain_Cerebellar_Hemisphere	COVID19_HGI_B1_ALL_eur_leave_ukbb_23andme_20210107	17_43849514_T_C	0.239959	0.0003319	3583	0.0702328004413254	0.811896056437731	0.00780544502034434	0.0902116330882502	0.0198540650123489	0.00278237780804403
17_43205356_45363133	ENSG00000267121.1	CTD-2020K17.1	Stomach	COVID19_HGI_B1_ALL_leave_23andme_20210107	17_43933307_T_C	0.68132	5.392e-08	3623	0.022587298872657	0.00729033214839736	0.698528617593707	0.225412633862062	0.0461811175231771	0.431879012215941
17_43205356_45363133	ENSG00000267121.1	CTD-2020K17.1	Brain_Nucleus_accumbens_basal_ganglia	COVID19_HGI_C2_ALL_leave_23andme_20210107	17_44219831_T_A	0.11111	2.953e-06	3842	0.140659558822795	0.0786227256762464	0.452032099124044	0.252590670282861	0.0760949460940534	0.0142063574109585
17_43205356_45363133	ENSG00000267121.1	CTD-2020K17.1	Colon_Transverse	COVID19_HGI_B2_ALL_leave_UKBB_23andme_20210107	17_44219831_T_A	0.556908	6.81e-06	3235	0.102946738195476	0.0291580033605481	0.635971701940595	0.180076881514402	0.0518466749889784	0.00529915978059122
17_43205356_45363133	ENSG00000267121.1	CTD-2020K17.1	Vagina	COVID19_HGI_B2_ALL_leave_UKBB_23andme_20210107	17_44219831_T_A	0.775441	6.81e-06	3235	0.104123043412846	0.0285189384197844	0.643238535685943	0.176132804693475	0.0479866777879506	0.00673838412997983
17_43205356_45363133	ENSG00000267121.1	CTD-2020K17.1	Brain_Spinal_cord_cervical_c-1	COVID19_HGI_B1_ALL_leave_UKBB_23andme_20210107	17_43849514_T_C	0.795223	0.001016	3316	0.704480994716353	0.205204297631816	0.0653583597001459	0.0190319437529629	0.00592440419872167	0.0322274768670372
17_43205356_45363133	ENSG00000267121.1	CTD-2020K17.1	Adrenal_Gland	COVID19_HGI_B1_ALL_leave_23andme_20210107	17_43933307_T_C	0.363396	5.392e-08	3623	0.0229858536847246	0.00675903332369029	0.710854214535531	0.20897758975676	0.0504233086992941	0.560456341692452
17_43205356_45363133	ENSG00000267121.1	CTD-2020K17.1	Stomach	COVID19_HGI_B2_ALL_eur_leave_23andme_20210107	17_44219831_T_A	0.518323	9.688e-08	3737	0.00223515216968398	0.000748401528481196	0.705725313095888	0.236244705406774	0.0550464277991728	0.00522050728286334
17_43205356_45363133	ENSG00000267121.1	CTD-2020K17.1	Nerve_Tibial	COVID19_HGI_A2_ALL_leave_23andme_20210107	17_43830705_T_A	0.0132294	0.0005272	3696	0.401005204239374	0.112272161652055	0.364624559439172	0.102066392750685	0.0200316819187147	0.00481176340885425
17_43205356_45363133	ENSG00000267121.1	CTD-2020K17.1	Brain_Anterior_cingulate_cortex_BA24	COVID19_HGI_A2_ALL_eur_leave_ukbb_23andme_20210107	17_43241960_T_C	0.951046	0.002865	3980	0.720082137714795	0.226327492147485	0.0384909152997724	0.0120949936337147	0.00300446120423227	0.0307370388893368
17_43205356_45363133	ENSG00000267121.1	CTD-2020K17.1	Liver	COVID19_HGI_C2_ALL_leave_23andme_20210107	17_44219831_T_A	0.53596	2.953e-06	3843	0.167090823677678	0.0596068261992815	0.53697315265895	0.191511275223635	0.0448179222404559	0.0154531888306707
17_43205356_45363133	ENSG00000267121.1	CTD-2020K17.1	Brain_Cerebellar_Hemisphere	COVID19_HGI_B1_ALL_leave_UKBB_23andme_20210107	17_44063723_A_C	3.11071e-05	0.04681	3325	0.0729187056682136	0.822050797708324	0.0067886880583118	0.0765107084514137	0.021731100113737	0.00167541010842595
17_43205356_45363133	ENSG00000267121.1	CTD-2020K17.1	Colon_Transverse	COVID19_HGI_B2_ALL_eur_leave_ukbb_23andme_20210107	17_44219831_T_A	0.556908	0.0001441	3736	0.437957210924462	0.143645474140252	0.296845892514319	0.0973381955042875	0.0242132269166792	0.00277554948008138
17_43205356_45363133	ENSG00000267121.1	CTD-2020K17.1	Esophagus_Mucosa	COVID19_HGI_B2_ALL_leave_23andme_20210107	17_44219831_T_A	0.700743	9.948e-10	3493	9.14451397810605e-05	1.95660102805313e-05	0.790208757064148	0.169035948540611	0.0406442832451793	0.0186730725664061
17_43205356_45363133	ENSG00000267121.1	CTD-2020K17.1	Artery_Aorta	COVID19_HGI_A2_ALL_leave_23andme_20210107	17_44212310_G_A	0.43631	0.0001348	3696	0.397475109125656	0.113071523027775	0.361414727342206	0.10278801422229	0.0252506262820737	0.00220933862907256
17_43205356_45363133	ENSG00000267121.1	CTD-2020K17.1	Artery_Aorta	COVID19_HGI_C2_ALL_leave_23andme_20210107	17_44219831_T_A	0.379719	2.953e-06	3847	0.175452356255176	0.052510336077565	0.56384687406396	0.168711682449107	0.0394787511541916	0.0179852227521828
17_43205356_45363133	ENSG00000267121.1	CTD-2020K17.1	Heart_Left_Ventricle	COVID19_HGI_B2_ALL_leave_UKBB_23andme_20210107	17_44219831_T_A	0.77381	6.81e-06	3235	0.108433783665422	0.0256626965937615	0.669868896813546	0.15849831548545	0.0375363074418203	0.00685076809790649
17_43205356_45363133	ENSG00000267121.1	CTD-2020K17.1	Stomach	COVID19_HGI_C2_ALL_eur_leave_23andme_20210107	17_44110271_G_A	0.228527	1.206e-05	3933	0.202493732511952	0.0714665615301661	0.506769200384424	0.178814720578198	0.0404557849952598	0.00697242458409708
17_43205356_45363133	ENSG00000267121.1	CTD-2020K17.1	Brain_Frontal_Cortex_BA9	COVID19_HGI_A2_ALL_eur_leave_ukbb_23andme_20210107	17_43241960_T_C	0.653283	0.002865	3986	0.661345239724461	0.284006321419936	0.0355070096326861	0.0152441374481485	0.00389729177476852	0.0211101980208598
17_43205356_45363133	ENSG00000267121.1	CTD-2020K17.1	Pancreas	COVID19_HGI_A2_ALL_eur_leave_ukbb_23andme_20210107	17_43337501_G_C	0.00252019	0.00144	3996	0.688877892704445	0.256536374164059	0.0370401108775377	0.0137898872949459	0.00375573495901207	0.0617127502605886
17_43205356_45363133	ENSG00000267121.1	CTD-2020K17.1	Artery_Tibial	COVID19_HGI_B2_ALL_eur_leave_23andme_20210107	17_44219831_T_A	0.433561	9.688e-08	3737	0.00237614035844277	0.00063678663617226	0.75024082081127	0.201012813842339	0.0457334383517766	0.00613028941636597
17_43205356_45363133	ENSG00000267121.1	CTD-2020K17.1	Heart_Left_Ventricle	COVID19_HGI_B1_ALL_leave_23andme_20210107	17_43933307_T_C	0.499034	5.392e-08	3623	0.0237358569176308	0.00627750290998189	0.734048609067894	0.194094491857563	0.0418435392469304	0.530766187071897
17_43205356_45363133	ENSG00000267121.1	CTD-2020K17.1	Uterus	COVID19_HGI_A2_ALL_leave_UKBB_23andme_20210107	17_43543064_A_C	0.760533	0.0002667	3700	0.691317495336617	0.205225403991018	0.0754361119121006	0.02238842899242	0.00563255976784396	0.0209771825767199
17_43205356_45363133	ENSG00000267121.1	CTD-2020K17.1	Brain_Substantia_nigra	COVID19_HGI_B1_ALL_leave_23andme_20210107	17_43933307_T_C	0.073807	5.392e-08	3612	0.0184111952599888	0.0100583385767804	0.569352414850068	0.310955359412132	0.0912226919010307	0.508569115143012
17_43205356_45363133	ENSG00000267121.1	CTD-2020K17.1	Brain_Caudate_basal_ganglia	COVID19_HGI_B2_ALL_leave_UKBB_23andme_20210107	17_44219831_T_A	0.555893	6.81e-06	3235	0.104560628401147	0.0279465023463578	0.64594179442567	0.172595510613551	0.0489555642132737	0.00655313808068877
17_43205356_45363133	ENSG00000267121.1	CTD-2020K17.1	Esophagus_Mucosa	COVID19_HGI_C2_ALL_eur_leave_ukbb_23andme_20210107	17_43245240_G_C	0.889106	0.0001706	3934	0.508809268905939	0.125127479790582	0.281909854034314	0.0693130428409654	0.0148403544281995	0.00684637683983324
17_43205356_45363133	ENSG00000267121.1	CTD-2020K17.1	Whole_Blood	COVID19_HGI_B2_ALL_eur_leave_ukbb_23andme_20210107	17_44219831_T_A	0.594794	0.0001441	3738	0.470585443666962	0.114499779982115	0.318965816404072	0.0775903228288741	0.0183586371179778	0.00341364287473552
17_43205356_45363133	ENSG00000267121.1	CTD-2020K17.1	Brain_Hippocampus	COVID19_HGI_B2_ALL_leave_UKBB_23andme_20210107	17_44219831_T_A	0.841999	6.81e-06	3233	0.105610426641995	0.0272018078306327	0.652426023560932	0.16799693960164	0.0467648023647997	0.00670160680776179
17_43205356_45363133	ENSG00000267121.1	CTD-2020K17.1	Artery_Aorta	COVID19_HGI_B1_ALL_eur_leave_ukbb_23andme_20210107	17_43849514_T_C	0.26046	0.0003319	3598	0.697241779121316	0.196502631413136	0.0778824568335697	0.0219430689006065	0.00643006373137189	0.0857482034146343
17_43205356_45363133	ENSG00000267121.1	CTD-2020K17.1	Muscle_Skeletal	COVID19_HGI_B2_ALL_leave_UKBB_23andme_20210107	17_44219831_T_A	0.978067	6.81e-06	3235	0.103241819801938	0.0321621831128872	0.637794620808765	0.198659438562303	0.0281419377141064	0.00670850303576482
17_43205356_45363133	ENSG00000267121.1	CTD-2020K17.1	Thyroid	COVID19_HGI_B1_ALL_leave_23andme_20210107	17_43933307_T_C	0.513329	5.392e-08	3623	0.0244086529546574	0.00564364654739544	0.754855315009859	0.174493268042381	0.0405991174457066	0.484550859426111
17_43205356_45363133	ENSG00000267121.1	CTD-2020K17.1	Vagina	COVID19_HGI_C2_ALL_eur_leave_23andme_20210107	17_44219831_T_A	0.775441	1.064e-05	3920	0.205652588886207	0.0688372034526575	0.514663878117134	0.172232604836446	0.0386137247075551	0.00671369742751256
17_43205356_45363133	ENSG00000267121.1	CTD-2020K17.1	Esophagus_Muscularis	COVID19_HGI_B1_ALL_leave_23andme_20210107	17_43933307_T_C	0.980892	5.392e-08	3623	0.0247102900447894	0.00546170285073751	0.764183661031791	0.168870352243018	0.0367739938296645	0.483784212675878
17_43205356_45363133	ENSG00000267121.1	CTD-2020K17.1	Cells_Transformed_fibroblasts	COVID19_HGI_B1_ALL_eur_leave_23andme_20210107	17_44189067_A_G	0.337594	7.033e-07	3597	0.0717967528338537	0.0244303316813753	0.631136486544592	0.214699319924368	0.0579371090158106	0.130318524084863
17_43205356_45363133	ENSG00000267121.1	CTD-2020K17.1	Vagina	COVID19_HGI_C2_ALL_eur_leave_ukbb_23andme_20210107	17_44219831_T_A	0.775441	6.244e-05	3921	0.472504576925447	0.158194273363226	0.261771809064463	0.0876211500005506	0.0199081906463127	0.00662726063193544
17_43205356_45363133	ENSG00000267121.1	CTD-2020K17.1	Brain_Cerebellum	COVID19_HGI_B2_ALL_eur_leave_23andme_20210107	17_44212310_G_A	1.19397e-08	3.552e-07	3736	2.26046672916944e-06	0.00220421949201613	0.000713718100167755	0.695657216351122	0.301422585589965	0.00441510353627382
17_43205356_45363133	ENSG00000267121.1	CTD-2020K17.1	Heart_Atrial_Appendage	COVID19_HGI_B1_ALL_leave_23andme_20210107	17_43933307_T_C	0.70197	5.392e-08	3623	0.023528020886251	0.0064303450640427	0.727621128893997	0.198819488969034	0.0436010161866762	0.450040523796331
17_43205356_45363133	ENSG00000267121.1	CTD-2020K17.1	Brain_Anterior_cingulate_cortex_BA24	COVID19_HGI_A2_ALL_leave_23andme_20210107	17_44212310_G_A	0.860376	0.0001348	3696	0.396554191487604	0.113715294499277	0.360577358688372	0.10337285073548	0.0257803045892676	0.00232703372408549
17_43205356_45363133	ENSG00000267121.1	CTD-2020K17.1	Ovary	COVID19_HGI_B2_ALL_eur_leave_23andme_20210107	17_44219831_T_A	0.906095	9.688e-08	3736	0.00229853917011727	0.000691735802954529	0.725739063612025	0.2183552372102	0.0529154242047033	0.00612397682230718
17_43205356_45363133	ENSG00000267121.1	CTD-2020K17.1	Vagina	COVID19_HGI_B2_ALL_eur_leave_23andme_20210107	17_44219831_T_A	0.775441	9.688e-08	3725	0.00226863623308247	0.000720312584828211	0.716297412547435	0.227377590609067	0.0533360480255883	0.00609885367230171
17_43205356_45363133	ENSG00000267121.1	CTD-2020K17.1	Ovary	COVID19_HGI_B1_ALL_eur_leave_23andme_20210107	17_44189067_A_G	0.141601	7.033e-07	3596	0.0747112386840011	0.0216893804443738	0.656755035849366	0.190605970983033	0.0562383740392259	0.256000044030498
17_43205356_45363133	ENSG00000267121.1	CTD-2020K17.1	Brain_Hypothalamus	COVID19_HGI_B2_ALL_eur_leave_23andme_20210107	17_44219831_T_A	0.0673001	9.688e-08	3729	0.00186275030046906	0.000994928441404014	0.588143347380591	0.314042984981593	0.0949559888959433	0.00619586033452462
17_43205356_45363133	ENSG00000267121.1	CTD-2020K17.1	Uterus	COVID19_HGI_B2_ALL_leave_UKBB_23andme_20210107	17_44219831_T_A	0.850986	6.81e-06	3235	0.105405337144138	0.0272858866463396	0.651160132241327	0.168515762847655	0.0476328811205412	0.00683329218264476
17_43205356_45363133	ENSG00000267121.1	CTD-2020K17.1	Brain_Amygdala	COVID19_HGI_B2_ALL_leave_UKBB_23andme_20210107	17_44219831_T_A	0.681829	6.81e-06	3229	0.104602413303359	0.0281187204759726	0.646183067421208	0.173656402372777	0.0474393964266836	0.00703316069690231
17_43205356_45363133	ENSG00000267121.1	CTD-2020K17.1	Artery_Tibial	COVID19_HGI_B1_ALL_leave_23andme_20210107	17_43933307_T_C	0.187398	5.392e-08	3623	0.0235711481235325	0.00607079727033523	0.728954870020314	0.187690100323741	0.0537130842620768	0.607408772627646
17_43205356_45363133	ENSG00000267121.1	CTD-2020K17.1	Minor_Salivary_Gland	COVID19_HGI_B1_ALL_leave_23andme_20210107	17_43933307_T_C	0.778678	5.392e-08	3620	0.0227690210363051	0.00692611050365997	0.70414713849319	0.214142564578003	0.0520151653888428	0.504037985263768
17_43205356_45363133	ENSG00000267121.1	CTD-2020K17.1	Heart_Left_Ventricle	COVID19_HGI_C2_ALL_leave_23andme_20210107	17_44219831_T_A	0.77381	2.953e-06	3847	0.179143852902885	0.0505161386429217	0.575710145038793	0.162310138772563	0.032319724642837	0.0177732016702022
17_43205356_45363133	ENSG00000267121.1	CTD-2020K17.1	Esophagus_Muscularis	COVID19_HGI_B1_ALL_eur_leave_ukbb_23andme_20210107	17_43849514_T_C	0.709508	0.0003319	3598	0.730485854332043	0.163959341588517	0.0815958462633229	0.0183087375948933	0.00565022022122367	0.09243429061906
17_43205356_45363133	ENSG00000267121.1	CTD-2020K17.1	Heart_Left_Ventricle	COVID19_HGI_B1_ALL_eur_leave_ukbb_23andme_20210107	17_43849514_T_C	0.909218	0.0003319	3598	0.70657639148043	0.187430612417514	0.0789251403988503	0.0209300094386742	0.00613784626453119	0.0856904802374063
17_43205356_45363133	ENSG00000267121.1	CTD-2020K17.1	Thyroid	COVID19_HGI_B1_ALL_eur_leave_ukbb_23andme_20210107	17_43849514_T_C	0.523289	0.0003319	3598	0.72265192019789	0.171735466279353	0.0807207896397667	0.0191772725268859	0.00571455135610475	0.0913395495571426
17_43205356_45363133	ENSG00000267121.1	CTD-2020K17.1	Pancreas	COVID19_HGI_C2_ALL_leave_23andme_20210107	17_44219831_T_A	0.305118	2.953e-06	3847	0.166747726669983	0.0596573606582414	0.535873022436927	0.191673327797111	0.0460485624377377	0.0170458971276755
17_43205356_45363133	ENSG00000267121.1	CTD-2020K17.1	Lung	COVID19_HGI_B1_ALL_eur_leave_23andme_20210107	17_44189067_A_G	0.95112	7.033e-07	3597	0.0793335619470294	0.019261692650949	0.697389555599883	0.16928709419842	0.0347280956037187	0.153484180067324
17_43205356_45363133	ENSG00000267121.1	CTD-2020K17.1	Skin_Not_Sun_Exposed_Suprapubic	COVID19_HGI_B2_ALL_eur_leave_23andme_20210107	17_44219831_T_A	0.133536	9.688e-08	3737	0.00199844830631124	0.000906840295502002	0.630988608205968	0.286245231509658	0.0798608716825613	0.00563633035988122
17_43205356_45363133	ENSG00000267121.1	CTD-2020K17.1	Pancreas	COVID19_HGI_B2_ALL_leave_UKBB_23andme_20210107	17_44219831_T_A	0.305118	6.81e-06	3235	0.101315616695789	0.030529588063345	0.625895160085929	0.188548224119196	0.053711411035742	0.00656720601392558
17_43205356_45363133	ENSG00000267121.1	CTD-2020K17.1	Esophagus_Gastroesophageal_Junction	COVID19_HGI_C2_ALL_eur_leave_23andme_20210107	17_44219831_T_A	0.871155	1.064e-05	3933	0.210130213751789	0.0665654340332768	0.525880574567002	0.166558546499384	0.0308652311485482	0.00681165656537238
17_43205356_45363133	ENSG00000267121.1	CTD-2020K17.1	Prostate	COVID19_HGI_B2_ALL_eur_leave_23andme_20210107	17_44219831_T_A	0.612612	9.688e-08	3733	0.00229820027192775	0.000688163286310672	0.725632036345848	0.217226006141123	0.0541555939547911	0.00593266167123465
17_43205356_45363133	ENSG00000267121.1	CTD-2020K17.1	Cells_EBV-transformed_lymphocytes	COVID19_HGI_A2_ALL_eur_leave_ukbb_23andme_20210107	17_43241960_T_C	0.129387	0.002865	3986	0.494006678269305	0.44903493378184	0.0265205576683038	0.0240999290386401	0.00633790124191111	0.0120037950924098
17_43205356_45363133	ENSG00000267121.1	CTD-2020K17.1	Heart_Atrial_Appendage	COVID19_HGI_B2_ALL_leave_UKBB_23andme_20210107	17_44219831_T_A	0.317645	6.81e-06	3235	0.106976933119178	0.0259063117307804	0.660868944628478	0.159994574197605	0.04625323632396	0.00763856691012644
17_43205356_45363133	ENSG00000267121.1	CTD-2020K17.1	Spleen	COVID19_HGI_C2_ALL_eur_leave_ukbb_23andme_20210107	17_44219831_T_A	0.394448	6.244e-05	3931	0.463039332667325	0.166674032698524	0.256546663347025	0.0923242316789024	0.0214157396082245	0.00670229560144374
17_43205356_45363133	ENSG00000267121.1	CTD-2020K17.1	Testis	COVID19_HGI_B2_ALL_leave_UKBB_23andme_20210107	17_44219831_T_A	0.64241	6.81e-06	3235	0.108223344591293	0.0249826948337151	0.668568872174842	0.154291086523898	0.0439340018762522	0.00622484762703594
17_43205356_45363133	ENSG00000267121.1	CTD-2020K17.1	Brain_Frontal_Cortex_BA9	COVID19_HGI_A2_ALL_eur_leave_23andme_20210107	17_43241960_T_C	0.653283	0.002892	3974	0.532369992025035	0.227864458979073	0.1553585905612	0.0664784964234738	0.0179284620112188	0.00282635228594693
17_43205356_45363133	ENSG00000267121.1	CTD-2020K17.1	Pituitary	COVID19_HGI_C2_ALL_leave_23andme_20210107	17_44219831_T_A	0.99871	2.953e-06	3847	0.178971795131518	0.049692546366674	0.575157207257766	0.159659181210483	0.0365192700335586	0.0175212133930411
17_43205356_45363133	ENSG00000267121.1	CTD-2020K17.1	Brain_Cortex	COVID19_HGI_B1_ALL_eur_leave_ukbb_23andme_20210107	17_43849514_T_C	0.334258	0.0003319	3596	0.589250676091565	0.30250467734364	0.0657803723486638	0.0337610846448086	0.00870318957132287	0.0527610011707129
17_43205356_45363133	ENSG00000267121.1	CTD-2020K17.1	Brain_Cerebellar_Hemisphere	COVID19_HGI_A2_ALL_eur_leave_23andme_20210107	17_44212310_G_A	4.58579e-06	0.001905	3966	0.0526765202786232	0.665278510071601	0.0153382506074106	0.193641486473382	0.0730652325689834	0.00249336118642812
17_43205356_45363133	ENSG00000267121.1	CTD-2020K17.1	Esophagus_Muscularis	COVID19_HGI_C2_ALL_leave_UKBB_23andme_20210107	17_44219831_T_A	0.945988	2.535e-05	3712	0.516983939549221	0.116745838536734	0.286527609626442	0.0646889022366894	0.0150537100509144	0.0149023139874497
17_43205356_45363133	ENSG00000267121.1	CTD-2020K17.1	Brain_Cerebellum	COVID19_HGI_C2_ALL_eur_leave_ukbb_23andme_20210107	17_44110271_G_A	3.61183e-08	8.277e-05	3933	0.000558054558288129	0.565205019819176	0.000309192741955975	0.313033594521769	0.12089413835881	0.00874837860694242
17_43205356_45363133	ENSG00000267121.1	CTD-2020K17.1	Skin_Sun_Exposed_Lower_leg	COVID19_HGI_A2_ALL_eur_leave_23andme_20210107	17_43241960_T_C	0.0490707	0.002892	3984	0.594806835498005	0.171495105536626	0.173613942299654	0.0500464505589831	0.0100376661067315	0.00983289628481455
17_43205356_45363133	ENSG00000267121.1	CTD-2020K17.1	Spleen	COVID19_HGI_B2_ALL_eur_leave_23andme_20210107	17_44219831_T_A	0.394448	9.688e-08	3735	0.00221540751170284	0.000758363206768819	0.699491119310275	0.239386886400652	0.0581482235706022	0.0060645740826502
17_43205356_45363133	ENSG00000267121.1	CTD-2020K17.1	Ovary	COVID19_HGI_C2_ALL_leave_23andme_20210107	17_44219831_T_A	0.906095	2.953e-06	3846	0.173900832412705	0.0537429214358247	0.558860248188805	0.172671300916805	0.0408246970458607	0.0175862491770023
17_43205356_45363133	ENSG00000267121.1	CTD-2020K17.1	Spleen	COVID19_HGI_B2_ALL_eur_leave_ukbb_23andme_20210107	17_44219831_T_A	0.394448	0.0001441	3736	0.433108876341708	0.148295856549924	0.293556492112954	0.10048877082959	0.024550004165824	0.00349710515422133
17_43205356_45363133	ENSG00000267121.1	CTD-2020K17.1	Testis	COVID19_HGI_B1_ALL_eur_leave_ukbb_23andme_20210107	17_43849514_T_C	0.94613	0.0003319	3598	0.708320825423111	0.185628278344095	0.0791199950465611	0.0207286228686252	0.00620227831760778	0.0848558937353932
17_43205356_45363133	ENSG00000267121.1	CTD-2020K17.1	Brain_Amygdala	COVID19_HGI_A2_ALL_leave_UKBB_23andme_20210107	17_43543064_A_C	0.199332	0.0002667	3682	0.686660905139755	0.210363575366415	0.0744226866759745	0.0227941740887834	0.00575865872907175	0.0298640806950607
17_43205356_45363133	ENSG00000267121.1	CTD-2020K17.1	Brain_Cortex	COVID19_HGI_A2_ALL_eur_leave_ukbb_23andme_20210107	17_43241960_T_C	0.967111	0.002865	3993	0.601835642327021	0.34268562654527	0.0323423523726284	0.0184110322246034	0.00472534653047702	0.0155813747163295
17_43205356_45363133	ENSG00000267121.1	CTD-2020K17.1	Esophagus_Gastroesophageal_Junction	COVID19_HGI_A2_ALL_eur_leave_23andme_20210107	17_43241960_T_C	0.685214	0.002892	3984	0.579782856136596	0.186364722292881	0.1692286996792	0.0543864377570284	0.0102372841342934	0.00489355639573358
17_43205356_45363133	ENSG00000267121.1	CTD-2020K17.1	Testis	COVID19_HGI_C2_ALL_eur_leave_23andme_20210107	17_44219831_T_A	0.64241	1.064e-05	3933	0.214005595251519	0.061422541541974	0.535579264790349	0.153683286699485	0.0353093117166727	0.00621704625653234
17_43205356_45363133	ENSG00000267121.1	CTD-2020K17.1	Esophagus_Muscularis	COVID19_HGI_A2_ALL_eur_leave_23andme_20210107	17_43241960_T_C	0.827789	0.002892	3984	0.613309200564112	0.153340899458681	0.179014466216472	0.0447479985271183	0.00958743523361651	0.0050615962670562
17_43205356_45363133	ENSG00000267121.1	CTD-2020K17.1	Prostate	COVID19_HGI_B1_ALL_eur_leave_23andme_20210107	17_44189067_A_G	0.9313	7.033e-07	3591	0.0754122378340894	0.0217504944931014	0.662902975951101	0.191146539982816	0.0487877517388921	0.149996765607357
17_43205356_45363133	ENSG00000267121.1	CTD-2020K17.1	Artery_Tibial	COVID19_HGI_B2_ALL_leave_UKBB_23andme_20210107	17_44219831_T_A	0.433561	6.81e-06	3235	0.108734321922372	0.0248541721937011	0.671725525106207	0.153499863044398	0.0411861177333217	0.00674658424603101
17_43205356_45363133	ENSG00000267121.1	CTD-2020K17.1	Brain_Cerebellum	COVID19_HGI_B2_ALL_leave_UKBB_23andme_20210107	17_44219831_T_A	1.11742e-07	6.81e-06	3235	0.000111775694425305	0.0993021595946942	0.000690514142218607	0.613169946757172	0.286725603811489	0.00463384871558153
17_43205356_45363133	ENSG00000267121.1	CTD-2020K17.1	Brain_Cerebellar_Hemisphere	COVID19_HGI_C2_ALL_eur_leave_23andme_20210107	17_44110271_G_A	1.53073e-05	1.206e-05	3918	0.0166716240584186	0.209897070905412	0.0417223186415608	0.525080676847966	0.206628309546642	0.0129511880109245
17_43205356_45363133	ENSG00000267121.1	CTD-2020K17.1	Cells_EBV-transformed_lymphocytes	COVID19_HGI_A2_ALL_leave_23andme_20210107	17_44212310_G_A	0.038209	0.0001348	3693	0.26026953004729	0.227394451047792	0.236651815392948	0.206690936106444	0.0689932674055257	0.00171205906274709
17_43205356_45363133	ENSG00000267121.1	CTD-2020K17.1	Spleen	COVID19_HGI_B1_ALL_eur_leave_23andme_20210107	17_44189067_A_G	0.176417	7.033e-07	3594	0.0725073650407408	0.0239300138906831	0.637375914655999	0.210300875620058	0.0558858307925186	0.222329266174344
17_43205356_45363133	ENSG00000267121.1	CTD-2020K17.1	Whole_Blood	COVID19_HGI_B1_ALL_eur_leave_23andme_20210107	17_44189067_A_G	0.601112	7.033e-07	3597	0.0795179217408457	0.0187206475595316	0.699010188677796	0.164527487927941	0.0382237540938855	0.159152303827452
17_43205356_45363133	ENSG00000267121.1	CTD-2020K17.1	Brain_Caudate_basal_ganglia	COVID19_HGI_B1_ALL_eur_leave_23andme_20210107	17_44189067_A_G	0.538303	7.033e-07	3590	0.0747907674666267	0.0224313191560383	0.65739187259019	0.197117336144061	0.0482687046430845	0.167208137795237
17_43205356_45363133	ENSG00000267121.1	CTD-2020K17.1	Brain_Nucleus_accumbens_basal_ganglia	COVID19_HGI_A2_ALL_leave_23andme_20210107	17_44212310_G_A	0.0212603	0.0001348	3696	0.322271902345279	0.175232317433083	0.293034227910235	0.159284429680633	0.0501771226307706	0.00406917387190082
17_43205356_45363133	ENSG00000267121.1	CTD-2020K17.1	Brain_Hippocampus	COVID19_HGI_C2_ALL_leave_UKBB_23andme_20210107	17_44219831_T_A	0.841999	2.535e-05	3703	0.486266337492834	0.144614173633089	0.269488828096955	0.0801256771392455	0.019504983637877	0.0152163503836267
17_43205356_45363133	ENSG00000267121.1	CTD-2020K17.1	Colon_Sigmoid	COVID19_HGI_C2_ALL_eur_leave_ukbb_23andme_20210107	17_44219831_T_A	0.620707	6.244e-05	3934	0.45393129633755	0.17828876079581	0.251504273432924	0.0987648062120538	0.0175108632216627	0.00643154685321308
17_43205356_45363133	ENSG00000267121.1	CTD-2020K17.1	Esophagus_Mucosa	COVID19_HGI_B2_ALL_eur_leave_23andme_20210107	17_44219831_T_A	0.700743	9.688e-08	3737	0.00245988095905761	0.000571371969892756	0.776681016870093	0.180364645255379	0.039923084945578	0.00615242537351636
17_43205356_45363133	ENSG00000267121.1	CTD-2020K17.1	Artery_Aorta	COVID19_HGI_A2_ALL_eur_leave_23andme_20210107	17_43241960_T_C	0.877297	0.002892	3984	0.582675678180935	0.182064450814768	0.170073064958003	0.0531294419801849	0.0120573640661089	0.00403280541041709
17_43205356_45363133	ENSG00000267121.1	CTD-2020K17.1	Pancreas	COVID19_HGI_C2_ALL_leave_UKBB_23andme_20210107	17_44219831_T_A	0.305118	2.535e-05	3712	0.467720073503965	0.161284897585209	0.259224135187348	0.0893663997583096	0.0224044939651692	0.0149490059426812
17_43205356_45363133	ENSG00000267121.1	CTD-2020K17.1	Vagina	COVID19_HGI_A2_ALL_leave_23andme_20210107	17_44212310_G_A	0.906414	0.0001348	3696	0.388505065272576	0.121436323256156	0.353258478362138	0.110392772737743	0.0264073603713883	0.00223716544440004
17_43205356_45363133	ENSG00000267121.1	CTD-2020K17.1	Muscle_Skeletal	COVID19_HGI_C2_ALL_leave_23andme_20210107	17_44219831_T_A	0.978067	2.953e-06	3847	0.171601264133183	0.0599447119606763	0.551470715082314	0.19261846525062	0.0243648435732077	0.0174134984162188
17_43205356_45363133	ENSG00000267121.1	CTD-2020K17.1	Spleen	COVID19_HGI_B1_ALL_leave_UKBB_23andme_20210107	17_43849514_T_C	0.0632108	0.001016	3331	0.697303206431979	0.211973988325297	0.0650634120392633	0.0197728134416903	0.00588657976177029	0.0374093964997823
17_43205356_45363133	ENSG00000267121.1	CTD-2020K17.1	Vagina	COVID19_HGI_B1_ALL_leave_23andme_20210107	17_43933307_T_C	0.10029	5.392e-08	3618	0.0221438229989086	0.00680479738832974	0.684811216023201	0.210366631111967	0.0758735324775938	0.668991946064147
17_43205356_45363133	ENSG00000267121.1	CTD-2020K17.1	Esophagus_Mucosa	COVID19_HGI_A2_ALL_leave_UKBB_23andme_20210107	17_43543064_A_C	0.936579	0.0002667	3702	0.733377501497977	0.164375464956714	0.0800321105167066	0.0179337048132351	0.00428121821536672	0.0193387319258991
17_43205356_45363133	ENSG00000267121.1	CTD-2020K17.1	Liver	COVID19_HGI_A2_ALL_leave_23andme_20210107	17_44212310_G_A	0.58454	0.0001348	3696	0.379326157855702	0.129528948443196	0.344912314677408	0.11774912956258	0.028483449461114	0.00197335974123819
17_43205356_45363133	ENSG00000267121.1	CTD-2020K17.1	Vagina	COVID19_HGI_A2_ALL_leave_UKBB_23andme_20210107	17_43543064_A_C	0.615109	0.0002667	3702	0.682724332389271	0.213740258763826	0.074504425225231	0.0233193617220679	0.0057116218996048	0.0208540548679118
17_43205356_45363133	ENSG00000267121.1	CTD-2020K17.1	Adipose_Subcutaneous	COVID19_HGI_C2_ALL_leave_UKBB_23andme_20210107	17_44219831_T_A	0.182835	2.535e-05	3712	0.425561090178202	0.197000864452791	0.235858394411832	0.109151208548749	0.0324284424084269	0.0107634424068871
17_43205356_45363133	ENSG00000267121.1	CTD-2020K17.1	Brain_Cerebellum	COVID19_HGI_B1_ALL_leave_23andme_20210107	17_43933307_T_C	1.10863e-07	5.392e-08	3623	2.14518295893321e-05	0.0208969231458895	0.000663413405576867	0.645920022723669	0.332498188895275	0.642560230054365
17_43205356_45363133	ENSG00000267121.1	CTD-2020K17.1	Artery_Aorta	COVID19_HGI_C2_ALL_eur_leave_ukbb_23andme_20210107	17_44219831_T_A	0.379719	6.244e-05	3934	0.482779036552515	0.148516992625304	0.267487595141484	0.0822680819772697	0.0189482937034273	0.00685682927657361
17_43205356_45363133	ENSG00000267121.1	CTD-2020K17.1	Heart_Left_Ventricle	COVID19_HGI_C2_ALL_leave_UKBB_23andme_20210107	17_44219831_T_A	0.77381	2.535e-05	3712	0.498126542117826	0.13520193077603	0.276076288808807	0.0749171836429712	0.0156780546543662	0.0154975963777411
17_43205356_45363133	ENSG00000267121.1	CTD-2020K17.1	Ovary	COVID19_HGI_C2_ALL_eur_leave_23andme_20210107	17_44219831_T_A	0.906095	1.064e-05	3932	0.208439463320397	0.0661765746625823	0.521648592338492	0.165577875422968	0.0381574942555615	0.00677063040061373
17_43205356_45363133	ENSG00000267121.1	CTD-2020K17.1	Uterus	COVID19_HGI_A2_ALL_leave_23andme_20210107	17_44212310_G_A	0.728804	0.0001348	3694	0.393427769531367	0.11660011434271	0.357731732050014	0.105994640659016	0.0262457434168939	0.00233455641752035
17_43205356_45363133	ENSG00000267121.1	CTD-2020K17.1	Colon_Transverse	COVID19_HGI_A2_ALL_leave_UKBB_23andme_20210107	17_43543064_A_C	0.22228	0.0002667	3702	0.677270558929273	0.218833576653335	0.0739092651618365	0.0238747857538668	0.00611181350168924	0.0242125151144457
17_43205356_45363133	ENSG00000267121.1	CTD-2020K17.1	Brain_Anterior_cingulate_cortex_BA24	COVID19_HGI_B2_ALL_leave_23andme_20210107	17_44219831_T_A	0.979521	9.948e-10	3493	8.60973737157014e-05	2.34807575991426e-05	0.743996879804244	0.202852223212067	0.0530413188523751	0.0187039078466582
17_43205356_45363133	ENSG00000267121.1	CTD-2020K17.1	Artery_Tibial	COVID19_HGI_B2_ALL_eur_leave_ukbb_23andme_20210107	17_44219831_T_A	0.433561	0.0001441	3738	0.460976231128455	0.123566572758343	0.312452630831519	0.0837349418391874	0.0192696234424948	0.00351502234490832
17_43205356_45363133	ENSG00000267121.1	CTD-2020K17.1	Brain_Cerebellum	COVID19_HGI_B1_ALL_eur_leave_23andme_20210107	17_43933307_T_C	1.10863e-07	1.851e-06	3595	8.29389981394897e-05	0.0773264645268508	0.00072907850270974	0.679498944190706	0.242362573781595	0.126193701141423
17_43205356_45363133	ENSG00000267121.1	CTD-2020K17.1	Brain_Hippocampus	COVID19_HGI_A2_ALL_leave_UKBB_23andme_20210107	17_43543064_A_C	0.123029	0.0002667	3700	0.692106355065343	0.204412064405131	0.0755079799014056	0.0222954348607852	0.00567816576733568	0.0366471528940318
17_43205356_45363133	ENSG00000267121.1	CTD-2020K17.1	Adrenal_Gland	COVID19_HGI_B2_ALL_eur_leave_ukbb_23andme_20210107	17_44219831_T_A	0.81848	0.0001441	3738	0.447515179017769	0.136580092332072	0.30332864381933	0.0925548368176644	0.0200212480131646	0.0035258664156003
17_43205356_45363133	ENSG00000267121.1	CTD-2020K17.1	Heart_Atrial_Appendage	COVID19_HGI_A2_ALL_leave_UKBB_23andme_20210107	17_43543064_A_C	0.603229	0.0002667	3702	0.702352931583313	0.194407728614197	0.0766464574211697	0.0212099676925677	0.00538291468875223	0.0180673140735289
17_43205356_45363133	ENSG00000267121.1	CTD-2020K17.1	Adrenal_Gland	COVID19_HGI_C2_ALL_leave_UKBB_23andme_20210107	17_44219831_T_A	0.81848	2.535e-05	3712	0.485604818253873	0.146393126348296	0.269136383460356	0.0811176013077146	0.0177480706297603	0.0154389254960723
17_43205356_45363133	ENSG00000267121.1	CTD-2020K17.1	Prostate	COVID19_HGI_C2_ALL_leave_23andme_20210107	17_44219831_T_A	0.612612	2.953e-06	3844	0.173902712702627	0.0534937875940678	0.558864922077714	0.17186920073115	0.0418693768944408	0.0170037814102364
17_43205356_45363133	ENSG00000267121.1	CTD-2020K17.1	Skin_Sun_Exposed_Lower_leg	COVID19_HGI_C2_ALL_leave_23andme_20210107	17_44219831_T_A	0.447979	2.953e-06	3847	0.180107561633572	0.0495292250487032	0.578807191820631	0.159138421222232	0.0324176002748613	0.0181660309775024
17_43205356_45363133	ENSG00000267121.1	CTD-2020K17.1	Colon_Sigmoid	COVID19_HGI_C2_ALL_leave_23andme_20210107	17_44219831_T_A	0.620707	2.953e-06	3847	0.165166069687985	0.0634872203123802	0.530790090727281	0.203990735203199	0.0365658840691552	0.0168520448093657
17_43205356_45363133	ENSG00000267121.1	CTD-2020K17.1	Testis	COVID19_HGI_A2_ALL_leave_23andme_20210107	17_44212310_G_A	0.68322	0.0001348	3696	0.404301397096252	0.106787324703168	0.367621709739367	0.0970749771696646	0.0242145912915484	0.00206583319293102
17_43205356_45363133	ENSG00000267121.1	CTD-2020K17.1	Brain_Spinal_cord_cervical_c-1	COVID19_HGI_B2_ALL_leave_UKBB_23andme_20210107	17_44219831_T_A	0.47598	6.81e-06	3225	0.102782360614098	0.0290898066101892	0.634952347635368	0.179652809121006	0.0535226760193399	0.00681916911864036
17_43205356_45363133	ENSG00000267121.1	CTD-2020K17.1	Breast_Mammary_Tissue	COVID19_HGI_B1_ALL_leave_UKBB_23andme_20210107	17_43849514_T_C	0.393145	0.001016	3332	0.740341736141641	0.169971462233841	0.069100645146058	0.0158597549905624	0.00472640148789683	0.0424207138569735
17_43205356_45363133	ENSG00000267121.1	CTD-2020K17.1	Brain_Amygdala	COVID19_HGI_B1_ALL_eur_leave_23andme_20210107	17_44189067_A_G	0.533921	7.033e-07	3563	0.0747426413944374	0.0223929020606489	0.656815241195715	0.196732588503038	0.0493166268461606	0.184536694417091
17_43205356_45363133	ENSG00000267121.1	CTD-2020K17.1	Artery_Aorta	COVID19_HGI_C2_ALL_leave_UKBB_23andme_20210107	17_44219831_T_A	0.379719	2.535e-05	3712	0.489982612532604	0.141098359187519	0.271562685003137	0.0781816599798923	0.0191746832968484	0.0157310574772083
17_43205356_45363133	ENSG00000267121.1	CTD-2020K17.1	Artery_Coronary	COVID19_HGI_B2_ALL_leave_23andme_20210107	17_44219831_T_A	0.719911	9.948e-10	3493	8.57997919652442e-05	2.35779426028656e-05	0.741425374028029	0.203690298467452	0.0547749497699509	0.0173982847991977
17_43205356_45363133	ENSG00000267121.1	CTD-2020K17.1	Skin_Sun_Exposed_Lower_leg	COVID19_HGI_B1_ALL_leave_UKBB_23andme_20210107	17_43849514_T_C	0.750469	0.001016	3332	0.735857507848356	0.174295049504675	0.0686821045547047	0.0162631261573761	0.00490221193488793	0.0375287363315534
17_43205356_45363133	ENSG00000267121.1	CTD-2020K17.1	Cells_Transformed_fibroblasts	COVID19_HGI_B2_ALL_eur_leave_23andme_20210107	17_44219831_T_A	0.1488	9.688e-08	3737	0.00216899374925805	0.000765715208999694	0.684836501764701	0.241695827710868	0.0705329615661724	0.00663330998659712
17_43205356_45363133	ENSG00000267121.1	CTD-2020K17.1	Brain_Substantia_nigra	COVID19_HGI_A2_ALL_eur_leave_ukbb_23andme_20210107	17_43241960_T_C	0.871456	0.002865	3963	0.595195704341641	0.351069035084168	0.0308422216973423	0.0181872080760961	0.00470583080075253	0.0164203391214689
17_43205356_45363133	ENSG00000267121.1	CTD-2020K17.1	Nerve_Tibial	COVID19_HGI_C2_ALL_eur_leave_23andme_20210107	17_44219831_T_A	0.984214	1.064e-05	3933	0.212830109180282	0.0644302120214128	0.532637444670813	0.161216831299851	0.0288854028276409	0.00613339704271075
17_43205356_45363133	ENSG00000267121.1	CTD-2020K17.1	Small_Intestine_Terminal_Ileum	COVID19_HGI_C2_ALL_eur_leave_23andme_20210107	17_44219831_T_A	0.889376	1.064e-05	3930	0.20965777256794	0.0654199083507591	0.524695539219746	0.163685192490885	0.0365415873706697	0.0067355123488233
17_43205356_45363133	ENSG00000267121.1	CTD-2020K17.1	Artery_Tibial	COVID19_HGI_A2_ALL_leave_UKBB_23andme_20210107	17_43543064_A_C	0.57385	0.0002667	3702	0.710887596116087	0.186230574221306	0.0775778293458808	0.0203180071000073	0.00498599321671836	0.0176302732740046
17_43205356_45363133	ENSG00000267121.1	CTD-2020K17.1	Brain_Cortex	COVID19_HGI_C2_ALL_eur_leave_23andme_20210107	17_44110271_G_A	0.025602	1.206e-05	3932	0.169805894882628	0.0954857472894993	0.424962632832251	0.2388953798564	0.0708503451392217	0.0100058857349517
17_43205356_45363133	ENSG00000267121.1	CTD-2020K17.1	Muscle_Skeletal	COVID19_HGI_B1_ALL_leave_UKBB_23andme_20210107	17_43308183_A_C	2.72306e-05	0.7019	3332	0.690759458316453	0.219642398871757	0.0644728263722747	0.0204959458672426	0.00462937057227262	0.086964267738964
17_43205356_45363133	ENSG00000267121.1	CTD-2020K17.1	Small_Intestine_Terminal_Ileum	COVID19_HGI_A2_ALL_leave_23andme_20210107	17_43856458_G_A	0.0464249	0.0003518	3696	0.396031913605887	0.114521395033051	0.360102463748075	0.104106361346994	0.0252378662659934	0.00272005972279491
17_43205356_45363133	ENSG00000267121.1	CTD-2020K17.1	Brain_Amygdala	COVID19_HGI_C2_ALL_leave_23andme_20210107	17_44219831_T_A	0.681829	2.953e-06	3817	0.17247616290517	0.0551782495544179	0.554261862336829	0.177277606137896	0.0408061190656867	0.018228754193482
17_43205356_45363133	ENSG00000267121.1	CTD-2020K17.1	Heart_Atrial_Appendage	COVID19_HGI_B2_ALL_eur_leave_ukbb_23andme_20210107	17_44219831_T_A	0.317645	0.0001441	3738	0.454246973782526	0.128898445717322	0.307891497264761	0.087346572464787	0.0216165107706035	0.00399047826833013
17_43205356_45363133	ENSG00000267121.1	CTD-2020K17.1	Prostate	COVID19_HGI_B1_ALL_leave_UKBB_23andme_20210107	17_43849514_T_C	0.17067	0.001016	3329	0.719387683230239	0.190262030813408	0.067115384199742	0.0177450354684334	0.00548986628817793	0.0377313779133043
17_43205356_45363133	ENSG00000267121.1	CTD-2020K17.1	Artery_Aorta	COVID19_HGI_B2_ALL_leave_23andme_20210107	17_44219831_T_A	0.379719	9.948e-10	3493	8.62977353247028e-05	2.33911306146149e-05	0.745728273056978	0.20207868372145	0.0520833543556328	0.0190321618851504
17_43205356_45363133	ENSG00000267121.1	CTD-2020K17.1	Heart_Left_Ventricle	COVID19_HGI_A2_ALL_leave_UKBB_23andme_20210107	17_43543064_A_C	0.866828	0.0002667	3702	0.707628706599329	0.189829614157093	0.077222192848396	0.0207111412224545	0.00460834517272771	0.0193698475603542
17_43205356_45363133	ENSG00000267121.1	CTD-2020K17.1	Artery_Coronary	COVID19_HGI_A2_ALL_eur_leave_ukbb_23andme_20210107	17_43241960_T_C	0.144054	0.002865	3996	0.717128945469796	0.228905112611153	0.038559134986045	0.0123048423624948	0.00310196457051154	0.034227916311608
17_43205356_45363133	ENSG00000267121.1	CTD-2020K17.1	Brain_Hippocampus	COVID19_HGI_A2_ALL_eur_leave_23andme_20210107	17_43241960_T_C	0.105205	0.002892	3965	0.578801936520643	0.185928193422836	0.168772578062719	0.0542024175488551	0.0122948744449467	0.00499735498912479
17_43205356_45363133	ENSG00000267121.1	CTD-2020K17.1	Heart_Left_Ventricle	COVID19_HGI_A2_ALL_leave_23andme_20210107	17_44212310_G_A	0.937065	0.0001348	3696	0.404553037307871	0.108354245650369	0.367850520239402	0.0985032169837195	0.0207389798186389	0.00223982105639439
17_43205356_45363133	ENSG00000267121.1	CTD-2020K17.1	Prostate	COVID19_HGI_C2_ALL_eur_leave_23andme_20210107	17_44219831_T_A	0.612612	1.064e-05	3927	0.208492100946228	0.065827162026551	0.521774700584201	0.164700598136169	0.0392054383068513	0.00653602075562274
17_43205356_45363133	ENSG00000267121.1	CTD-2020K17.1	Heart_Left_Ventricle	COVID19_HGI_A2_ALL_eur_leave_23andme_20210107	17_43241960_T_C	0.543588	0.002892	3984	0.591717964118805	0.17452477454509	0.172712353573037	0.0509306825670307	0.0101142251960374	0.00506885711674279
17_43205356_45363133	ENSG00000267121.1	CTD-2020K17.1	Brain_Caudate_basal_ganglia	COVID19_HGI_C2_ALL_eur_leave_23andme_20210107	17_44110271_G_A	0.343518	1.206e-05	3927	0.206621314134163	0.0676492586751484	0.517095398856176	0.169261265671166	0.0393727626633479	0.00665417305249367
17_43205356_45363133	ENSG00000267121.1	CTD-2020K17.1	Brain_Anterior_cingulate_cortex_BA24	COVID19_HGI_B2_ALL_leave_UKBB_23andme_20210107	17_44219831_T_A	0.979521	6.81e-06	3235	0.106153002020015	0.0266563416408056	0.655778964386254	0.164627485789874	0.0467842061630522	0.0068126632584783
17_43205356_45363133	ENSG00000267121.1	CTD-2020K17.1	Pancreas	COVID19_HGI_A2_ALL_leave_23andme_20210107	17_44162597_C_A	0.401781	0.000146	3696	0.378833192746938	0.129524516496771	0.344464073149114	0.117744149079323	0.0294340685278542	0.00184271287396181
17_43205356_45363133	ENSG00000267121.1	CTD-2020K17.1	Artery_Tibial	COVID19_HGI_B1_ALL_leave_UKBB_23andme_20210107	17_43849514_T_C	0.477346	0.001016	3332	0.737607090945981	0.172620016232502	0.0688454038999673	0.0161068665951923	0.00482062232635749	0.0401041418286884
17_43205356_45363133	ENSG00000267121.1	CTD-2020K17.1	Artery_Aorta	COVID19_HGI_B2_ALL_leave_UKBB_23andme_20210107	17_44219831_T_A	0.379719	6.81e-06	3235	0.106306206758986	0.0266313559119226	0.656725413786171	0.164474053261852	0.0458629702810683	0.00693763197018028
17_43205356_45363133	ENSG00000267121.1	CTD-2020K17.1	Minor_Salivary_Gland	COVID19_HGI_A2_ALL_eur_leave_ukbb_23andme_20210107	17_43241960_T_C	0.881026	0.002865	3983	0.707312459815246	0.238784195768315	0.0379337125859157	0.0128030139132447	0.00316661791727781	0.0268838179920832
17_43205356_45363133	ENSG00000267121.1	CTD-2020K17.1	Minor_Salivary_Gland	COVID19_HGI_A2_ALL_leave_23andme_20210107	17_44212310_G_A	0.956569	0.0001348	3695	0.389049422363861	0.120435323009995	0.353751473396821	0.109481099839641	0.0272826813896833	0.00226449100591858
17_43205356_45363133	ENSG00000267121.1	CTD-2020K17.1	Ovary	COVID19_HGI_A2_ALL_eur_leave_ukbb_23andme_20210107	17_43241960_T_C	0.155648	0.002865	3995	0.714918918877354	0.231173974564075	0.0384249031121563	0.0124218977421615	0.0030603057042528	0.0339793761966956
17_43205356_45363133	ENSG00000267121.1	CTD-2020K17.1	Nerve_Tibial	COVID19_HGI_C2_ALL_leave_UKBB_23andme_20210107	17_44219831_T_A	0.984214	2.535e-05	3712	0.493812080429534	0.139871027992606	0.273685088038723	0.0775054855247039	0.0151263180144325	0.0137697442426948
17_43205356_45363133	ENSG00000267121.1	CTD-2020K17.1	Small_Intestine_Terminal_Ileum	COVID19_HGI_B1_ALL_leave_UKBB_23andme_20210107	17_43974594_G_A	0.0181649	0.001564	3332	0.720998317555193	0.18856739267715	0.0672952049845728	0.0175946094149269	0.00554447536815733	0.0382318351097491
17_43205356_45363133	ENSG00000267121.1	CTD-2020K17.1	Brain_Putamen_basal_ganglia	COVID19_HGI_B2_ALL_eur_leave_ukbb_23andme_20210107	17_44219831_T_A	0.372029	0.0001441	3725	0.433431463479663	0.146655850457701	0.293757465762037	0.0993689766383556	0.0267862436622437	0.00336175714276539
17_43205356_45363133	ENSG00000267121.1	CTD-2020K17.1	Uterus	COVID19_HGI_C2_ALL_leave_UKBB_23andme_20210107	17_44219831_T_A	0.850986	2.535e-05	3709	0.485413193452262	0.14524630606004	0.269024196764519	0.0804781197370084	0.0198381839861703	0.0155408417267832
17_43205356_45363133	ENSG00000267121.1	CTD-2020K17.1	Esophagus_Mucosa	COVID19_HGI_B2_ALL_eur_leave_ukbb_23andme_20210107	17_44219831_T_A	0.700743	0.0001441	3738	0.475556599000125	0.110487727556061	0.322335297208574	0.0748725388943813	0.0167478373408588	0.00353085496402593
17_43205356_45363133	ENSG00000267121.1	CTD-2020K17.1	Brain_Hippocampus	COVID19_HGI_A2_ALL_eur_leave_ukbb_23andme_20210107	17_43241960_T_C	0.105205	0.002865	3977	0.715716103646834	0.230623259704428	0.0383033356351631	0.0123393620588174	0.0030179389547572	0.0329030302941128
17_43205356_45363133	ENSG00000267121.1	CTD-2020K17.1	Colon_Sigmoid	COVID19_HGI_A2_ALL_eur_leave_23andme_20210107	17_43820893_G_T	6.84259e-06	0.06213	3984	0.547412838854344	0.217612891583512	0.159780445258966	0.0635057931884963	0.0116880311146818	0.0112470175568876
17_43205356_45363133	ENSG00000267121.1	CTD-2020K17.1	Colon_Transverse	COVID19_HGI_B1_ALL_leave_23andme_20210107	17_43933307_T_C	0.400669	5.392e-08	3621	0.0225809682627942	0.00715325239582497	0.698331844174573	0.221168443502721	0.0507654916640871	0.470579361784168
17_43205356_45363133	ENSG00000267121.1	CTD-2020K17.1	Skin_Not_Sun_Exposed_Suprapubic	COVID19_HGI_A2_ALL_leave_UKBB_23andme_20210107	17_43543064_A_C	0.226405	0.0002667	3702	0.615052630113777	0.278972114972963	0.0671195393454439	0.0304352829684342	0.00842043259938226	0.0147550572545739
17_43205356_45363133	ENSG00000267121.1	CTD-2020K17.1	Pancreas	COVID19_HGI_B1_ALL_eur_leave_ukbb_23andme_20210107	17_43849514_T_C	0.906796	0.0003319	3598	0.668648776808987	0.224587575697248	0.0746885959161437	0.0250796139615513	0.00699543761607017	0.0711195841851292
17_43205356_45363133	ENSG00000267121.1	CTD-2020K17.1	Minor_Salivary_Gland	COVID19_HGI_B1_ALL_eur_leave_23andme_20210107	17_44189067_A_G	0.893931	7.033e-07	3583	0.0745523571582092	0.0225570084205349	0.655336328030175	0.198233169627264	0.0493211367638172	0.167166164300091
17_43205356_45363133	ENSG00000267121.1	CTD-2020K17.1	Cells_Transformed_fibroblasts	COVID19_HGI_A2_ALL_leave_23andme_20210107	17_43288550_G_T	0.00154574	0.002005	3696	0.374660524871727	0.130759758669924	0.340669964819346	0.118861711636295	0.0350480400027075	0.00235461365134945
17_43205356_45363133	ENSG00000267121.1	CTD-2020K17.1	Heart_Atrial_Appendage	COVID19_HGI_B1_ALL_eur_leave_23andme_20210107	17_44189067_A_G	0.876783	7.033e-07	3597	0.0767150096679405	0.0210189581081172	0.6743709117194	0.184726069773813	0.0431690507307289	0.138629783104642
17_43205356_45363133	ENSG00000267121.1	CTD-2020K17.1	Stomach	COVID19_HGI_A2_ALL_leave_23andme_20210107	17_44212310_G_A	0.202387	0.0001348	3696	0.38315715018186	0.126240884441226	0.348395745501678	0.114760408275991	0.0274458115992456	0.00290509064182148
17_43205356_45363133	ENSG00000267121.1	CTD-2020K17.1	Adipose_Subcutaneous	COVID19_HGI_A2_ALL_leave_UKBB_23andme_20210107	17_43543064_A_C	0.48215	0.0002667	3702	0.610589728902837	0.282836396406772	0.0666325113111648	0.0308563201391362	0.00908504324008912	0.00880445273466445
17_43205356_45363133	ENSG00000267121.1	CTD-2020K17.1	Vagina	COVID19_HGI_B1_ALL_eur_leave_23andme_20210107	17_44189067_A_G	0.452737	7.033e-07	3583	0.0740960999047379	0.02264738834772	0.651304511243364	0.19901754587719	0.0529344546269885	0.175041466019574
17_43205356_45363133	ENSG00000267121.1	CTD-2020K17.1	Testis	COVID19_HGI_C2_ALL_leave_23andme_20210107	17_44219831_T_A	0.64241	2.953e-06	3847	0.178576568344624	0.0497743554303412	0.573887076761416	0.159920767001495	0.0378412324621246	0.0161240058345224
17_43205356_45363133	ENSG00000267121.1	CTD-2020K17.1	Skin_Not_Sun_Exposed_Suprapubic	COVID19_HGI_B1_ALL_leave_23andme_20210107	17_43933307_T_C	0.473172	5.392e-08	3623	0.0205085458943027	0.00907710244379439	0.634241672418229	0.280660471477018	0.0555122077666563	0.322314516033071
17_43205356_45363133	ENSG00000267121.1	CTD-2020K17.1	Minor_Salivary_Gland	COVID19_HGI_B2_ALL_eur_leave_ukbb_23andme_20210107	17_44219831_T_A	0.907831	0.0001441	3731	0.442824378017281	0.13939103253969	0.30013325542208	0.0944519163383647	0.0231994176825835	0.00354125848292905
17_43205356_45363133	ENSG00000267121.1	CTD-2020K17.1	Liver	COVID19_HGI_A2_ALL_eur_leave_ukbb_23andme_20210107	17_43241960_T_C	0.486302	0.002865	3990	0.690017491230318	0.255950126888691	0.0370597661609939	0.0137434540339222	0.00322916168607454	0.0263618759491713
17_43205356_45363133	ENSG00000267121.1	CTD-2020K17.1	Breast_Mammary_Tissue	COVID19_HGI_B1_ALL_eur_leave_ukbb_23andme_20210107	17_43849514_T_C	0.393145	0.0003319	3598	0.713854533492411	0.180245078065919	0.0797381146038543	0.0201274826374646	0.00603479120035033	0.0901784808054642
17_43205356_45363133	ENSG00000267121.1	CTD-2020K17.1	Brain_Hypothalamus	COVID19_HGI_C2_ALL_leave_UKBB_23andme_20210107	17_44219831_T_A	0.0673001	2.535e-05	3706	0.404220589424207	0.216029338843024	0.224021795148934	0.119688886946719	0.0360393896371156	0.0157807045619607
17_43205356_45363133	ENSG00000267121.1	CTD-2020K17.1	Esophagus_Muscularis	COVID19_HGI_A2_ALL_leave_UKBB_23andme_20210107	17_43543064_A_C	0.546165	0.0002667	3702	0.734028002155278	0.163697962812898	0.0801030984327388	0.017859740297563	0.00431119630152289	0.0227286215844619
17_43205356_45363133	ENSG00000267121.1	CTD-2020K17.1	Small_Intestine_Terminal_Ileum	COVID19_HGI_C2_ALL_leave_UKBB_23andme_20210107	17_44219831_T_A	0.889376	2.535e-05	3712	0.488395390693892	0.142839968396335	0.270683000269044	0.0791471509004651	0.0189344897402635	0.015343201173708
17_43205356_45363133	ENSG00000267121.1	CTD-2020K17.1	Muscle_Skeletal	COVID19_HGI_B1_ALL_leave_23andme_20210107	17_43933307_T_C	0.403762	5.392e-08	3623	0.0226742375548216	0.00760275707274928	0.701217259463204	0.235087364225804	0.0334183816834216	0.557291047376978
17_43205356_45363133	ENSG00000267121.1	CTD-2020K17.1	Brain_Nucleus_accumbens_basal_ganglia	COVID19_HGI_B2_ALL_eur_leave_23andme_20210107	17_44219831_T_A	0.11111	9.688e-08	3731	0.0018445736564435	0.000997599204018466	0.582404282671049	0.314881341358084	0.0998722031104057	0.00484719007702575
17_43205356_45363133	ENSG00000267121.1	CTD-2020K17.1	Heart_Left_Ventricle	COVID19_HGI_B2_ALL_eur_leave_23andme_20210107	17_44219831_T_A	0.77381	9.688e-08	3737	0.00237282918248786	0.000652178816475214	0.749195352534351	0.205876559964807	0.0419030795018798	0.00620042307188476
17_43205356_45363133	ENSG00000267121.1	CTD-2020K17.1	Esophagus_Gastroesophageal_Junction	COVID19_HGI_A2_ALL_leave_23andme_20210107	17_44212310_G_A	0.919708	0.0001348	3696	0.396599746160059	0.116042686764966	0.360618780475917	0.105493628690352	0.0212451579087071	0.0022593343134802
17_43205356_45363133	ENSG00000267121.1	CTD-2020K17.1	Artery_Aorta	COVID19_HGI_A2_ALL_eur_leave_ukbb_23andme_20210107	17_43241960_T_C	0.877297	0.002865	3996	0.720393880277796	0.22582127554747	0.0387346864859219	0.0121392192901496	0.00291093839866249	0.0269923680363686
17_43205356_45363133	ENSG00000267121.1	CTD-2020K17.1	Minor_Salivary_Gland	COVID19_HGI_A2_ALL_leave_UKBB_23andme_20210107	17_43543064_A_C	0.798713	0.0002667	3701	0.684177145577975	0.212144056537555	0.0746596365251824	0.0231439746064489	0.00587518675283906	0.0202407315908828
17_43205356_45363133	ENSG00000267121.1	CTD-2020K17.1	Small_Intestine_Terminal_Ileum	COVID19_HGI_B2_ALL_leave_UKBB_23andme_20210107	17_44219831_T_A	0.889376	6.81e-06	3235	0.106101259781131	0.0268814336096273	0.655459317544579	0.166019276773713	0.0455387122909487	0.00673825106667777
17_43205356_45363133	ENSG00000267121.1	CTD-2020K17.1	Thyroid	COVID19_HGI_A2_ALL_leave_23andme_20210107	17_44212310_G_A	0.384415	0.0001348	3696	0.414983030040607	0.0975412761878402	0.377334266247988	0.0886705073412649	0.0214709201822997	0.00254940965015609
17_43205356_45363133	ENSG00000267121.1	CTD-2020K17.1	Whole_Blood	COVID19_HGI_A2_ALL_eur_leave_23andme_20210107	17_43241960_T_C	0.709603	0.002892	3984	0.607426242824342	0.158616970500732	0.177297331468469	0.0462872086162854	0.0103722465901713	0.00462761928323991
17_43205356_45363133	ENSG00000267121.1	CTD-2020K17.1	Brain_Substantia_nigra	COVID19_HGI_B1_ALL_leave_UKBB_23andme_20210107	17_43849514_T_C	0.77168	0.001016	3324	0.602217519359646	0.305011155779955	0.0560222794137337	0.0283657832874622	0.00838326215920342	0.0196860914364224
17_43205356_45363133	ENSG00000267121.1	CTD-2020K17.1	Spleen	COVID19_HGI_A2_ALL_leave_23andme_20210107	17_44212310_G_A	0.762743	0.0001348	3696	0.380450486379083	0.128240489993661	0.345934640044183	0.116577251048051	0.0287971325350216	0.00189487481746651
17_43205356_45363133	ENSG00000267121.1	CTD-2020K17.1	Artery_Aorta	COVID19_HGI_C2_ALL_eur_leave_23andme_20210107	17_44219831_T_A	0.379719	1.064e-05	3933	0.210314849815861	0.0646834827961248	0.52634265242685	0.161842746362986	0.0368162685981792	0.00694040264440827
17_43205356_45363133	ENSG00000267121.1	CTD-2020K17.1	Ovary	COVID19_HGI_B2_ALL_leave_23andme_20210107	17_44219831_T_A	0.906095	9.948e-10	3493	8.5561241545658e-05	2.39191860369095e-05	0.739363978189937	0.20663998819473	0.0538865531877512	0.0186062500631375
17_43205356_45363133	ENSG00000267121.1	CTD-2020K17.1	Adrenal_Gland	COVID19_HGI_C2_ALL_eur_leave_ukbb_23andme_20210107	17_44219831_T_A	0.81848	6.244e-05	3934	0.478502447723558	0.15371318648319	0.265118116819816	0.0851485053868529	0.0175177435865839	0.00673799715338927
17_43205356_45363133	ENSG00000267121.1	CTD-2020K17.1	Pancreas	COVID19_HGI_B2_ALL_leave_23andme_20210107	17_44219831_T_A	0.305118	9.948e-10	3493	8.20484920849575e-05	2.66263088866119e-05	0.709009107588134	0.230026193992061	0.060856023618834	0.0180140224219009
17_43205356_45363133	ENSG00000267121.1	CTD-2020K17.1	Ovary	COVID19_HGI_B2_ALL_leave_UKBB_23andme_20210107	17_44219831_T_A	0.906095	6.81e-06	3235	0.105535304271179	0.0271687863946222	0.651963027179326	0.167792447756773	0.0475404343980996	0.00677834929305955
17_43205356_45363133	ENSG00000267121.1	CTD-2020K17.1	Lung	COVID19_HGI_C2_ALL_leave_UKBB_23andme_20210107	17_44219831_T_A	0.71855	2.535e-05	3712	0.508356303744958	0.125605323028039	0.281745921696487	0.0695994481921532	0.0146930033383631	0.0152349940392675
17_43205356_45363133	ENSG00000267121.1	CTD-2020K17.1	Small_Intestine_Terminal_Ileum	COVID19_HGI_A2_ALL_eur_leave_23andme_20210107	17_43241960_T_C	0.905158	0.002892	3978	0.580858417211101	0.183913115214953	0.169521605473992	0.0536623891500572	0.0120444729498967	0.00435507944618157
17_43205356_45363133	ENSG00000267121.1	CTD-2020K17.1	Muscle_Skeletal	COVID19_HGI_A2_ALL_leave_UKBB_23andme_20210107	17_43308183_A_C	2.72306e-05	0.7937	3702	0.672315166297436	0.226068557382124	0.0733684924629813	0.0246668565101291	0.00358092734732889	0.0212754794748012
17_43205356_45363133	ENSG00000267121.1	CTD-2020K17.1	Adipose_Visceral_Omentum	COVID19_HGI_A2_ALL_eur_leave_23andme_20210107	17_43241960_T_C	0.115943	0.002892	3984	0.610553866804609	0.155727247084717	0.178210231416551	0.045444055421412	0.0100645992727112	0.00767789471196132
17_43205356_45363133	ENSG00000267121.1	CTD-2020K17.1	Heart_Atrial_Appendage	COVID19_HGI_A2_ALL_eur_leave_23andme_20210107	17_43241960_T_C	0.711155	0.002892	3984	0.586509212776777	0.178216479828963	0.171192008141581	0.052006266392488	0.0120760328601911	0.0040941555136152
17_43205356_45363133	ENSG00000267121.1	CTD-2020K17.1	Artery_Coronary	COVID19_HGI_A2_ALL_leave_23andme_20210107	17_44212310_G_A	0.41519	0.0001348	3696	0.395334170609041	0.114476150603247	0.35946802252353	0.104063801667432	0.0266578545967506	0.00249011205197783
17_43205356_45363133	ENSG00000267121.1	CTD-2020K17.1	Artery_Coronary	COVID19_HGI_A2_ALL_leave_UKBB_23andme_20210107	17_43543064_A_C	0.532648	0.0002667	3702	0.694955564645067	0.201543547948931	0.0758391966487502	0.021988395885641	0.0056732948716114	0.0202664191333529
17_43205356_45363133	ENSG00000267121.1	CTD-2020K17.1	Breast_Mammary_Tissue	COVID19_HGI_A2_ALL_leave_UKBB_23andme_20210107	17_43543064_A_C	0.443572	0.0002667	3702	0.716018715305636	0.181335987996215	0.078137778754219	0.0197841326981847	0.00472338524574547	0.0239700928243878
17_43205356_45363133	ENSG00000267121.1	CTD-2020K17.1	Prostate	COVID19_HGI_B2_ALL_eur_leave_ukbb_23andme_20210107	17_44219831_T_A	0.612612	0.0001441	3734	0.448196090701472	0.134239108779177	0.303780341056829	0.0909623584798647	0.0228221009826572	0.0034189875463399
17_43205356_45363133	ENSG00000267121.1	CTD-2020K17.1	Skin_Sun_Exposed_Lower_leg	COVID19_HGI_B1_ALL_leave_23andme_20210107	17_43933307_T_C	0.825045	5.392e-08	3623	0.0240092290044653	0.00617432467959198	0.742502839340482	0.190909069169593	0.0364045378058678	0.440499921802421
17_43205356_45363133	ENSG00000267121.1	CTD-2020K17.1	Adipose_Subcutaneous	COVID19_HGI_B1_ALL_leave_UKBB_23andme_20210107	17_43849514_T_C	0.107615	0.001016	3332	0.639688065574137	0.268169822129212	0.0597060193496235	0.0250225243819909	0.00741356856503742	0.0274612488194791
17_43205356_45363133	ENSG00000267121.1	CTD-2020K17.1	Minor_Salivary_Gland	COVID19_HGI_B2_ALL_leave_UKBB_23andme_20210107	17_44219831_T_A	0.907831	6.81e-06	3234	0.104180793581702	0.0282473146049374	0.643594963396263	0.174453172799004	0.0495237556180947	0.00678770014701157
17_43205356_45363133	ENSG00000267121.1	CTD-2020K17.1	Pituitary	COVID19_HGI_B1_ALL_leave_23andme_20210107	17_43933307_T_C	0.778077	5.392e-08	3623	0.0237392012162424	0.00616133934666344	0.73415203393065	0.190498443876695	0.0454489816297488	0.500793287198668
17_43205356_45363133	ENSG00000267121.1	CTD-2020K17.1	Brain_Hypothalamus	COVID19_HGI_A2_ALL_leave_23andme_20210107	17_44212310_G_A	0.110459	0.0001348	3696	0.32470022753266	0.174273636230944	0.295242246639826	0.158415532275356	0.0473683573212144	0.00194965985788781
17_43205356_45363133	ENSG00000267121.1	CTD-2020K17.1	Skin_Not_Sun_Exposed_Suprapubic	COVID19_HGI_B2_ALL_leave_23andme_20210107	17_44219831_T_A	0.133536	9.948e-10	3493	7.45288470936329e-05	3.18413629267128e-05	0.644029281034367	0.275071324209764	0.0807930245458492	0.0172697628423035
17_43205356_45363133	ENSG00000267121.1	CTD-2020K17.1	Nerve_Tibial	COVID19_HGI_B1_ALL_leave_UKBB_23andme_20210107	17_43849514_T_C	0.8774	0.001016	3332	0.724133908944855	0.185487859982821	0.0675878690035828	0.0173072390508978	0.00548312301784344	0.0337674356156886
17_43205356_45363133	ENSG00000267121.1	CTD-2020K17.1	Uterus	COVID19_HGI_B2_ALL_eur_leave_23andme_20210107	17_44219831_T_A	0.850986	9.688e-08	3726	0.00229668085114886	0.00069326274897477	0.72515214761286	0.218837196893908	0.0530207118931082	0.00617595215315658
17_43205356_45363133	ENSG00000267121.1	CTD-2020K17.1	Brain_Spinal_cord_cervical_c-1	COVID19_HGI_A2_ALL_leave_23andme_20210107	17_44212310_G_A	0.461475	0.0001348	3685	0.384263596517482	0.124104082815282	0.349384379977376	0.112809843114704	0.029438097575156	0.00233369162975153
17_43205356_45363133	ENSG00000267121.1	CTD-2020K17.1	Vagina	COVID19_HGI_C2_ALL_leave_23andme_20210107	17_44219831_T_A	0.775441	2.953e-06	3838	0.171517906804452	0.0560223499709398	0.551197572313456	0.17999464752823	0.0412675233829219	0.0174516247214513
17_43205356_45363133	ENSG00000267121.1	CTD-2020K17.1	Breast_Mammary_Tissue	COVID19_HGI_C2_ALL_eur_leave_ukbb_23andme_20210107	17_43245240_G_C	0.680321	0.0001706	3934	0.496009774218823	0.137208096776744	0.274818191402624	0.0760052872239943	0.0159586503778154	0.00675350127981124
17_43205356_45363133	ENSG00000267121.1	CTD-2020K17.1	Spleen	COVID19_HGI_B1_ALL_eur_leave_ukbb_23andme_20210107	17_43849514_T_C	0.0632108	0.0003319	3595	0.671524494829669	0.221693293601893	0.0749464256899523	0.0247352880267984	0.00710049785168835	0.0840764222322898
17_43205356_45363133	ENSG00000267121.1	CTD-2020K17.1	Brain_Cerebellum	COVID19_HGI_C2_ALL_leave_UKBB_23andme_20210107	17_44219831_T_A	1.11742e-07	2.535e-05	3712	0.000569347444887664	0.562721243314979	0.000315548994757608	0.311751918234399	0.124641942010977	0.0111677261014749
17_43205356_45363133	ENSG00000267121.1	CTD-2020K17.1	Heart_Left_Ventricle	COVID19_HGI_B1_ALL_eur_leave_23andme_20210107	17_44189067_A_G	0.857277	7.033e-07	3597	0.0776866865864263	0.0206015604231836	0.682912534177017	0.181062326127062	0.0377368926863115	0.161743492115654
17_43205356_45363133	ENSG00000267121.1	CTD-2020K17.1	Esophagus_Gastroesophageal_Junction	COVID19_HGI_C2_ALL_leave_UKBB_23andme_20210107	17_44219831_T_A	0.871155	2.535e-05	3712	0.488205118133223	0.144741390077439	0.270577545654663	0.0802036365507541	0.0162723095839208	0.0152103026250535
17_43205356_45363133	ENSG00000267121.1	CTD-2020K17.1	Esophagus_Gastroesophageal_Junction	COVID19_HGI_A2_ALL_leave_UKBB_23andme_20210107	17_43543064_A_C	0.327125	0.0002667	3702	0.693933120814927	0.203383504902114	0.0757276192722372	0.0221900945695955	0.00476566044112569	0.0267730938229938
17_43205356_45363133	ENSG00000267121.1	CTD-2020K17.1	Brain_Substantia_nigra	COVID19_HGI_B2_ALL_leave_23andme_20210107	17_44219831_T_A	0.0423599	9.948e-10	3490	6.81731986303824e-05	3.58744191284951e-05	0.589107945903823	0.309902250195474	0.100885756282945	0.0187304938047068
17_43205356_45363133	ENSG00000267121.1	CTD-2020K17.1	Brain_Anterior_cingulate_cortex_BA24	COVID19_HGI_C2_ALL_leave_UKBB_23andme_20210107	17_44219831_T_A	0.979521	2.535e-05	3705	0.489332623808369	0.141495939388563	0.271190362479265	0.0783981092654022	0.0195829650584011	0.0154312200305307
17_43205356_45363133	ENSG00000267121.1	CTD-2020K17.1	Heart_Left_Ventricle	COVID19_HGI_B2_ALL_eur_leave_ukbb_23andme_20210107	17_43437328_C_T	0.00734164	0.001095	3738	0.459122580875487	0.126217217795451	0.311196214862384	0.0855329044999095	0.0179310819667691	0.00419695268179094
17_43205356_45363133	ENSG00000267121.1	CTD-2020K17.1	Colon_Transverse	COVID19_HGI_C2_ALL_eur_leave_23andme_20210107	17_44219831_T_A	0.556908	1.064e-05	3930	0.203431931642938	0.0702403977827415	0.509113366368901	0.175743742120398	0.0414705620850213	0.00531415501703476
17_43205356_45363133	ENSG00000267121.1	CTD-2020K17.1	Brain_Spinal_cord_cervical_c-1	COVID19_HGI_C2_ALL_eur_leave_ukbb_23andme_20210107	17_44219831_T_A	0.47598	6.244e-05	3905	0.468107737195648	0.16138286360741	0.259264255159863	0.0893609749551918	0.0218841690818863	0.00682962215254262
17_43205356_45363133	ENSG00000267121.1	CTD-2020K17.1	Brain_Amygdala	COVID19_HGI_A2_ALL_eur_leave_ukbb_23andme_20210107	17_43241960_T_C	0.933021	0.002865	3959	0.709518208381848	0.236703134483435	0.0379612462607124	0.0126611360190679	0.00315627485493652	0.0288171792372168
17_43205356_45363133	ENSG00000267121.1	CTD-2020K17.1	Skin_Sun_Exposed_Lower_leg	COVID19_HGI_A2_ALL_leave_23andme_20210107	17_44212310_G_A	0.792406	0.0001348	3696	0.407209010210015	0.105768191917515	0.370265533658401	0.0961519130423312	0.0206053511717378	0.00194235791078743
17_43205356_45363133	ENSG00000267121.1	CTD-2020K17.1	Brain_Frontal_Cortex_BA9	COVID19_HGI_B2_ALL_eur_leave_23andme_20210107	17_44219831_T_A	0.233135	9.688e-08	3728	0.00207951386392548	0.000836319613216676	0.656584094294051	0.263982388250731	0.0765176839780767	0.00530731031845807
17_43205356_45363133	ENSG00000267121.1	CTD-2020K17.1	Brain_Cerebellar_Hemisphere	COVID19_HGI_C2_ALL_eur_leave_ukbb_23andme_20210107	17_44110271_G_A	1.53073e-05	8.277e-05	3919	0.0420958958598031	0.530158201070771	0.0233204114488738	0.293587802747259	0.110837688873293	0.0116442601128139
17_43205356_45363133	ENSG00000267121.1	CTD-2020K17.1	Brain_Hippocampus	COVID19_HGI_B2_ALL_leave_23andme_20210107	17_44219831_T_A	0.841999	9.948e-10	3491	8.55950303624588e-05	2.39912088622815e-05	0.739655957523829	0.2072632770661	0.0529711791708466	0.0184023385636407
17_43205356_45363133	ENSG00000267121.1	CTD-2020K17.1	Esophagus_Mucosa	COVID19_HGI_B1_ALL_eur_leave_23andme_20210107	17_44189067_A_G	0.422779	7.033e-07	3597	0.0801708945059571	0.0180440053559183	0.704750210621901	0.158579165463911	0.0384557240523125	0.185203443415996
17_43205356_45363133	ENSG00000267121.1	CTD-2020K17.1	Nerve_Tibial	COVID19_HGI_B2_ALL_eur_leave_23andme_20210107	17_44219831_T_A	0.984214	9.688e-08	3737	0.0023524562970819	0.000678589257171945	0.742762832580317	0.214217287460518	0.0399888344049114	0.00557011500205698
17_43205356_45363133	ENSG00000267121.1	CTD-2020K17.1	Brain_Spinal_cord_cervical_c-1	COVID19_HGI_C2_ALL_leave_UKBB_23andme_20210107	17_44219831_T_A	0.47598	2.535e-05	3696	0.474779459034461	0.154358526451831	0.263108242104259	0.0855185348520711	0.0222352375573782	0.0155952188862435
17_43205356_45363133	ENSG00000267121.1	CTD-2020K17.1	Brain_Anterior_cingulate_cortex_BA24	COVID19_HGI_A2_ALL_leave_UKBB_23andme_20210107	17_43543064_A_C	0.459682	0.0002667	3702	0.696517973516571	0.200101679722449	0.0760096993969543	0.0218311813406754	0.00553946602335071	0.0238316998924798
17_43205356_45363133	ENSG00000267121.1	CTD-2020K17.1	Liver	COVID19_HGI_C2_ALL_eur_leave_23andme_20210107	17_43836191_G_A	0.112142	1.898e-05	3927	0.2003585237983	0.0731289768514985	0.501419977627216	0.182971455005012	0.0421210667179741	0.00630852959115279
17_43205356_45363133	ENSG00000267121.1	CTD-2020K17.1	Brain_Amygdala	COVID19_HGI_B1_ALL_leave_23andme_20210107	17_43933307_T_C	0.639512	5.392e-08	3610	0.0228094577437793	0.00688274513182588	0.705362775479673	0.212790792922353	0.0521542287223684	0.518734939211677
17_43205356_45363133	ENSG00000267121.1	CTD-2020K17.1	Thyroid	COVID19_HGI_A2_ALL_eur_leave_ukbb_23andme_20210107	17_43241960_T_C	0.736841	0.002865	3996	0.748150087551232	0.198355771988879	0.040227103365366	0.0106627398304504	0.00260429726407237	0.0301895962204459
17_43205356_45363133	ENSG00000267121.1	CTD-2020K17.1	Heart_Left_Ventricle	COVID19_HGI_C2_ALL_eur_leave_23andme_20210107	17_44219831_T_A	0.77381	1.064e-05	3933	0.214639716570287	0.0622463061663457	0.537166243062082	0.155749985724318	0.0301977484769671	0.00684228892812849
17_43205356_45363133	ENSG00000267121.1	CTD-2020K17.1	Spleen	COVID19_HGI_B1_ALL_leave_23andme_20210107	17_43933307_T_C	0.852364	5.392e-08	3622	0.022356940056482	0.00740231567567249	0.691403770928107	0.228871745830903	0.0499652275088359	0.440937146529834
17_43205356_45363133	ENSG00000267121.1	CTD-2020K17.1	Brain_Anterior_cingulate_cortex_BA24	COVID19_HGI_B1_ALL_leave_UKBB_23andme_20210107	17_43849514_T_C	0.909397	0.001016	3325	0.722923509563909	0.187118221573343	0.0672698401603933	0.0174065364949536	0.00528189220740071	0.0370340752434126
17_43205356_45363133	ENSG00000267121.1	CTD-2020K17.1	Liver	COVID19_HGI_B1_ALL_eur_leave_ukbb_23andme_20210107	17_43849514_T_C	0.600113	0.0003319	3593	0.669661590917801	0.223647769447636	0.0747183462150264	0.0249467596234268	0.00702553379611002	0.071747092045726
17_43205356_45363133	ENSG00000267121.1	CTD-2020K17.1	Nerve_Tibial	COVID19_HGI_B1_ALL_eur_leave_23andme_20210107	17_44189067_A_G	0.391627	7.033e-07	3597	0.0766407220979015	0.0213909129051142	0.673717879456829	0.187998692616681	0.0402517929234743	0.174245582367555
17_43205356_45363133	ENSG00000267121.1	CTD-2020K17.1	Brain_Hypothalamus	COVID19_HGI_B1_ALL_leave_23andme_20210107	17_43933307_T_C	0.131494	5.392e-08	3618	0.0188636388634652	0.0098251752857747	0.583349179293432	0.303754727555117	0.0842072790022108	0.455938584198462
17_43205356_45363133	ENSG00000267121.1	CTD-2020K17.1	Brain_Hypothalamus	COVID19_HGI_B2_ALL_leave_UKBB_23andme_20210107	17_44219831_T_A	0.0673001	6.81e-06	3235	0.086650052883778	0.0406080129289667	0.535296043096588	0.250776520153562	0.0866693709371057	0.00683908400836601
17_43205356_45363133	ENSG00000267121.1	CTD-2020K17.1	Prostate	COVID19_HGI_C2_ALL_eur_leave_ukbb_23andme_20210107	17_44219831_T_A	0.612612	6.244e-05	3928	0.4791979624674	0.151332251825504	0.265491359812574	0.0838228664638217	0.0201555594307003	0.00647262995558438
17_43205356_45363133	ENSG00000267121.1	CTD-2020K17.1	Brain_Cerebellar_Hemisphere	COVID19_HGI_B1_ALL_eur_leave_23andme_20210107	17_44189067_A_G	0.00342843	7.033e-07	3582	0.00649108198030541	0.0750367386734217	0.0570476283388333	0.659266940544127	0.202157610463313	0.0416190178048967
17_43205356_45363133	ENSG00000267121.1	CTD-2020K17.1	Lung	COVID19_HGI_A2_ALL_leave_UKBB_23andme_20210107	17_43543064_A_C	0.550694	0.0002667	3702	0.722575647172026	0.175179968372045	0.0788533244243679	0.0191127829368473	0.00427827709471383	0.0213460618038568
17_43205356_45363133	ENSG00000267121.1	CTD-2020K17.1	Brain_Frontal_Cortex_BA9	COVID19_HGI_B2_ALL_eur_leave_ukbb_23andme_20210107	17_44157597_A_G	0.0347638	0.0002933	3729	0.411291262877408	0.165464092884422	0.278753683840274	0.112111323859954	0.0323796365379428	0.00341864376580742
17_43205356_45363133	ENSG00000267121.1	CTD-2020K17.1	Lung	COVID19_HGI_A2_ALL_eur_leave_23andme_20210107	17_43864056_A_C	0.0382727	0.001632	3984	0.603292844205143	0.163449370656186	0.176090863105047	0.0476986075051767	0.00946831452844767	0.006249559946638
17_43205356_45363133	ENSG00000267121.1	CTD-2020K17.1	Lung	COVID19_HGI_B2_ALL_leave_UKBB_23andme_20210107	17_44219831_T_A	0.71855	6.81e-06	3235	0.111031274248997	0.0234074340929183	0.685915354779744	0.144568490953386	0.0350774459249539	0.00677659261486997
17_43205356_45363133	ENSG00000267121.1	CTD-2020K17.1	Minor_Salivary_Gland	COVID19_HGI_B2_ALL_leave_23andme_20210107	17_44219831_T_A	0.907831	9.948e-10	3492	8.44220176943359e-05	2.48010246107051e-05	0.729519554553292	0.214258030447384	0.0561131919570192	0.0186299706221768
17_43205356_45363133	ENSG00000267121.1	CTD-2020K17.1	Adipose_Subcutaneous	COVID19_HGI_B1_ALL_eur_leave_ukbb_23andme_20210107	17_43849514_T_C	0.107615	0.0003319	3598	0.616783692429199	0.275326406794911	0.0688952250707122	0.0307459281168126	0.00824874758836474	0.0669889703986439
17_43205356_45363133	ENSG00000267121.1	CTD-2020K17.1	Vagina	COVID19_HGI_B1_ALL_leave_UKBB_23andme_20210107	17_43849514_T_C	0.18312	0.001016	3327	0.709712052114677	0.199952021929203	0.0661133710563703	0.0186209698249608	0.00560158507478844	0.036241309945865
17_43205356_45363133	ENSG00000267121.1	CTD-2020K17.1	Brain_Frontal_Cortex_BA9	COVID19_HGI_A2_ALL_leave_UKBB_23andme_20210107	17_43543064_A_C	0.808923	0.0002667	3702	0.638643480845149	0.255883967635696	0.0696939646162763	0.0279162748962437	0.00786231200663504	0.0129958394871907
17_43205356_45363133	ENSG00000267121.1	CTD-2020K17.1	Thyroid	COVID19_HGI_A2_ALL_eur_leave_23andme_20210107	17_43241960_T_C	0.736841	0.002892	3984	0.606008042505982	0.160123484385447	0.176883383051022	0.0467270484583152	0.0102580415992352	0.00475008984610521
17_43205356_45363133	ENSG00000267121.1	CTD-2020K17.1	Adipose_Subcutaneous	COVID19_HGI_A2_ALL_eur_leave_23andme_20210107	17_43854655_G_C	0.00443159	0.001055	3984	0.507944952885444	0.250141382046018	0.148260444363958	0.0729913293594493	0.0206618913451313	0.00729296495623817
17_43205356_45363133	ENSG00000267121.1	CTD-2020K17.1	Minor_Salivary_Gland	COVID19_HGI_C2_ALL_eur_leave_ukbb_23andme_20210107	17_44219831_T_A	0.907831	6.244e-05	3922	0.473357482979332	0.157070370441676	0.262247995883821	0.0869992984603591	0.0203248522348116	0.00675679334127647
17_43205356_45363133	ENSG00000267121.1	CTD-2020K17.1	Esophagus_Gastroesophageal_Junction	COVID19_HGI_B2_ALL_leave_23andme_20210107	17_44219831_T_A	0.871155	9.948e-10	3493	8.64847673080809e-05	2.41705984619138e-05	0.747344480451602	0.208822693407074	0.0437221707755553	0.0187113383680838
17_43205356_45363133	ENSG00000267121.1	CTD-2020K17.1	Adipose_Subcutaneous	COVID19_HGI_A2_ALL_eur_leave_ukbb_23andme_20210107	17_43241960_T_C	0.543266	0.002865	3996	0.632607357403976	0.312287200843001	0.034014513904923	0.0167869919779085	0.00430393587019246	0.0157336679849274
17_43205356_45363133	ENSG00000267121.1	CTD-2020K17.1	Whole_Blood	COVID19_HGI_C2_ALL_eur_leave_ukbb_23andme_20210107	17_44219831_T_A	0.594794	6.244e-05	3934	0.503740021498422	0.129331381358158	0.279101196873272	0.0716409020590232	0.0161864982111247	0.0064811068432025
17_43205356_45363133	ENSG00000267121.1	CTD-2020K17.1	Brain_Hypothalamus	COVID19_HGI_A2_ALL_eur_leave_23andme_20210107	17_43241960_T_C	0.854886	0.002892	3973	0.483156445279508	0.273644607195597	0.140996999769347	0.0798338958862432	0.0223680518693051	0.00207419068985059
17_43205356_45363133	ENSG00000267121.1	CTD-2020K17.1	Brain_Anterior_cingulate_cortex_BA24	COVID19_HGI_B2_ALL_eur_leave_ukbb_23andme_20210107	17_44219831_T_A	0.979521	0.0001441	3728	0.450940918079886	0.132049161284184	0.30559733206497	0.0894662099894208	0.0219463785815399	0.00354727874256019
17_43205356_45363133	ENSG00000267121.1	CTD-2020K17.1	Brain_Substantia_nigra	COVID19_HGI_A2_ALL_leave_23andme_20210107	17_44162597_C_A	0.0444376	0.000146	3696	0.319129771021464	0.17881512490291	0.290177162122725	0.162543034092577	0.0493349078603245	0.00222043647534358
17_43205356_45363133	ENSG00000267121.1	CTD-2020K17.1	Cells_Transformed_fibroblasts	COVID19_HGI_C2_ALL_eur_leave_ukbb_23andme_20210107	17_44219831_T_A	0.1488	6.244e-05	3934	0.456858209944676	0.170071960384513	0.253125953378987	0.0942039930585833	0.0257398832332409	0.00745580623367264
17_43205356_45363133	ENSG00000267121.1	CTD-2020K17.1	Testis	COVID19_HGI_A2_ALL_eur_leave_ukbb_23andme_20210107	17_43241960_T_C	0.847426	0.002865	3996	0.732025045514043	0.214220292140104	0.0393600798314598	0.011515480620665	0.00287910189372823	0.028872089065463
17_43205356_45363133	ENSG00000267121.1	CTD-2020K17.1	Skin_Not_Sun_Exposed_Suprapubic	COVID19_HGI_C2_ALL_eur_leave_ukbb_23andme_20210107	17_43999406_A_G	0.0934648	7.103e-05	3934	0.42295640029993	0.201576758582191	0.234342383989617	0.11165575021767	0.029468706910593	0.00699596691349857
17_43205356_45363133	ENSG00000267121.1	CTD-2020K17.1	Colon_Sigmoid	COVID19_HGI_B2_ALL_eur_leave_ukbb_23andme_20210107	17_43820893_G_T	6.84259e-06	0.07187	3738	0.424872723879468	0.159167395888452	0.287981443250815	0.107864562665743	0.0201138743155225	0.00393420584018736
17_43205356_45363133	ENSG00000267121.1	CTD-2020K17.1	Uterus	COVID19_HGI_C2_ALL_leave_23andme_20210107	17_44219831_T_A	0.850986	2.953e-06	3838	0.173680288284861	0.0539482989767611	0.558147747998972	0.173330085243776	0.0408935794956299	0.0177326994405149
17_43205356_45363133	ENSG00000267121.1	CTD-2020K17.1	Skin_Sun_Exposed_Lower_leg	COVID19_HGI_B2_ALL_eur_leave_ukbb_23andme_20210107	17_44219831_T_A	0.447979	0.0001441	3738	0.461733914041453	0.123847716774075	0.312966193144532	0.0839272477421035	0.0175249282978367	0.00366348075361813
17_43205356_45363133	ENSG00000267121.1	CTD-2020K17.1	Brain_Hypothalamus	COVID19_HGI_B1_ALL_eur_leave_ukbb_23andme_20210107	17_43849514_T_C	0.54584	0.0003319	3589	0.589542921165449	0.302390536678795	0.0656737776834412	0.0336769212265044	0.00871584324581101	0.0523479041942171
17_43205356_45363133	ENSG00000267121.1	CTD-2020K17.1	Brain_Frontal_Cortex_BA9	COVID19_HGI_C2_ALL_leave_UKBB_23andme_20210107	17_44219831_T_A	0.233135	2.535e-05	3706	0.446269865011952	0.178662706565637	0.247326400708141	0.0989875763975973	0.0287534513166722	0.0135020000531083
17_43205356_45363133	ENSG00000267121.1	CTD-2020K17.1	Brain_Cerebellum	COVID19_HGI_A2_ALL_leave_UKBB_23andme_20210107	17_44212310_G_A	1.19397e-08	0.002942	3702	0.000863519804595086	0.868823177945964	9.42342958347616e-05	0.094777601550078	0.035441466403528	0.00544671654156886
17_43205356_45363133	ENSG00000267121.1	CTD-2020K17.1	Artery_Coronary	COVID19_HGI_C2_ALL_leave_UKBB_23andme_20210107	17_44219831_T_A	0.719911	2.535e-05	3712	0.48782502840194	0.142693530319788	0.270366888816381	0.0790648754511022	0.0200496770107885	0.0144836047347398
17_43205356_45363133	ENSG00000267121.1	CTD-2020K17.1	Brain_Caudate_basal_ganglia	COVID19_HGI_B2_ALL_leave_23andme_20210107	17_44219831_T_A	0.555893	9.948e-10	3493	8.4764490865683e-05	2.45357290998591e-05	0.732478982814344	0.211966188886634	0.0554455280790556	0.0180012840661086
17_43205356_45363133	ENSG00000267121.1	CTD-2020K17.1	Pituitary	COVID19_HGI_B2_ALL_eur_leave_23andme_20210107	17_44219831_T_A	0.99871	9.688e-08	3736	0.00236803917082498	0.000639584616738453	0.747682943665808	0.201894560944523	0.0474148716021058	0.00609740938952953
17_43205356_45363133	ENSG00000267121.1	CTD-2020K17.1	Small_Intestine_Terminal_Ileum	COVID19_HGI_B2_ALL_leave_23andme_20210107	17_44219831_T_A	0.889376	9.948e-10	3493	8.60655167044357e-05	2.36787838316919e-05	0.743721592464355	0.20456487320624	0.0516037900288698	0.0185109126780601
17_43205356_45363133	ENSG00000267121.1	CTD-2020K17.1	Cells_EBV-transformed_lymphocytes	COVID19_HGI_C2_ALL_leave_UKBB_23andme_20210107	17_44219831_T_A	0.0214069	2.535e-05	3709	0.326814754972878	0.282637998089601	0.181127075470743	0.156590630498414	0.0528295409683638	0.0147435875864895
17_43205356_45363133	ENSG00000267121.1	CTD-2020K17.1	Adrenal_Gland	COVID19_HGI_B2_ALL_eur_leave_23andme_20210107	17_44219831_T_A	0.81848	9.688e-08	3737	0.00230467577239859	0.000703229441516114	0.727676644624362	0.221989824472407	0.0473256256893163	0.00616854386472946
17_43205356_45363133	ENSG00000267121.1	CTD-2020K17.1	Breast_Mammary_Tissue	COVID19_HGI_C2_ALL_leave_UKBB_23andme_20210107	17_44219831_T_A	0.821091	2.535e-05	3712	0.503275602623883	0.129728720955855	0.278930048637224	0.071883266483838	0.0161823612992006	0.0153205914727119
17_43205356_45363133	ENSG00000267121.1	CTD-2020K17.1	Artery_Tibial	COVID19_HGI_A2_ALL_eur_leave_23andme_20210107	17_43864056_A_C	0.0366562	0.001632	3984	0.594333955014247	0.171221565004576	0.17347591657412	0.0499656435022438	0.0110029199048123	0.00515211661943629
17_43205356_45363133	ENSG00000267121.1	CTD-2020K17.1	Heart_Atrial_Appendage	COVID19_HGI_C2_ALL_leave_23andme_20210107	17_44219831_T_A	0.317645	2.953e-06	3847	0.176550327410904	0.0513648487462493	0.56737539666225	0.165030257880841	0.0396791692997558	0.0198689553515634
17_43205356_45363133	ENSG00000267121.1	CTD-2020K17.1	Minor_Salivary_Gland	COVID19_HGI_C2_ALL_leave_23andme_20210107	17_44219831_T_A	0.907831	2.953e-06	3843	0.1716251319084	0.0556310988489003	0.551542713442802	0.17873628907746	0.0424647667224371	0.017632175868659
17_43205356_45363133	ENSG00000267121.1	CTD-2020K17.1	Brain_Anterior_cingulate_cortex_BA24	COVID19_HGI_B1_ALL_eur_leave_23andme_20210107	17_44189067_A_G	0.412862	7.033e-07	3584	0.0757691168290275	0.0213959618878925	0.665925716397773	0.187997641498132	0.0489115633871751	0.195359621036249
17_43205356_45363133	ENSG00000267121.1	CTD-2020K17.1	Brain_Amygdala	COVID19_HGI_B2_ALL_eur_leave_ukbb_23andme_20210107	17_44219831_T_A	0.681829	0.0001441	3708	0.444622899811444	0.13839284795049	0.301051060762684	0.0936825803706835	0.0222506111046983	0.00366481879355156
17_43205356_45363133	ENSG00000267121.1	CTD-2020K17.1	Brain_Nucleus_accumbens_basal_ganglia	COVID19_HGI_B2_ALL_eur_leave_ukbb_23andme_20210107	17_44219831_T_A	0.11111	0.0001441	3732	0.37040299101139	0.200379479331829	0.251047990165622	0.135768774569628	0.0424007649215307	0.00285508811354968
17_43205356_45363133	ENSG00000267121.1	CTD-2020K17.1	Uterus	COVID19_HGI_B1_ALL_leave_UKBB_23andme_20210107	17_43974594_G_A	0.389811	0.001564	3329	0.72057733213633	0.191616656306217	0.0652223812893939	0.017338757028611	0.00524487323944752	0.0179831137831355
17_43205356_45363133	ENSG00000267121.1	CTD-2020K17.1	Pituitary	COVID19_HGI_A2_ALL_eur_leave_ukbb_23andme_20210107	17_43241960_T_C	0.24916	0.002865	3993	0.732899116227047	0.213421264922956	0.0393856392069966	0.0114663264954192	0.00282765314758212	0.0344087733632418
17_43205356_45363133	ENSG00000267121.1	CTD-2020K17.1	Stomach	COVID19_HGI_C2_ALL_eur_leave_ukbb_23andme_20210107	17_43522361_T_C	0.0213505	0.0001525	3934	0.465379250933963	0.164282129355935	0.257847104443463	0.0910003394735607	0.0214911757930783	0.0125771811134987
17_43205356_45363133	ENSG00000267121.1	CTD-2020K17.1	Lung	COVID19_HGI_C2_ALL_leave_23andme_20210107	17_44219831_T_A	0.71855	2.953e-06	3847	0.183031376668623	0.0471607681171127	0.588203383487941	0.151529312522172	0.0300751592041511	0.0176163868038155
17_43205356_45363133	ENSG00000267121.1	CTD-2020K17.1	Brain_Cerebellar_Hemisphere	COVID19_HGI_B1_ALL_leave_23andme_20210107	17_43933307_T_C	0.00723676	5.392e-08	3615	0.00203023788077166	0.0245302103215711	0.0627837710902965	0.758428392258437	0.152227388448924	0.119256490137646
17_43205356_45363133	ENSG00000267121.1	CTD-2020K17.1	Brain_Nucleus_accumbens_basal_ganglia	COVID19_HGI_C2_ALL_leave_UKBB_23andme_20210107	17_44219831_T_A	0.11111	2.535e-05	3707	0.402003380566608	0.217506203285863	0.222794868317023	0.120507235595116	0.0371883122353897	0.0126379886904697
17_43205356_45363133	ENSG00000267121.1	CTD-2020K17.1	Breast_Mammary_Tissue	COVID19_HGI_A2_ALL_eur_leave_ukbb_23andme_20210107	17_43241960_T_C	0.996937	0.002865	3996	0.738173149284665	0.208213264406715	0.0396906557546563	0.0111926389915503	0.00273029156241344	0.0283418276223868
17_43205356_45363133	ENSG00000267121.1	CTD-2020K17.1	Pituitary	COVID19_HGI_A2_ALL_leave_UKBB_23andme_20210107	17_43543064_A_C	0.433525	0.0002667	3702	0.710002993572801	0.187053902882631	0.0774812943303355	0.0204077873831835	0.00505402183104913	0.0244214424203599
17_43205356_45363133	ENSG00000267121.1	CTD-2020K17.1	Nerve_Tibial	COVID19_HGI_B2_ALL_leave_23andme_20210107	17_44219831_T_A	0.984214	9.948e-10	3493	8.74705326554167e-05	2.35344462480505e-05	0.755862816272839	0.203328508855358	0.0406976698928981	0.0169149936530171
17_43205356_45363133	ENSG00000267121.1	CTD-2020K17.1	Brain_Spinal_cord_cervical_c-1	COVID19_HGI_A2_ALL_eur_leave_23andme_20210107	17_43241960_T_C	0.826332	0.002892	3952	0.56584580817119	0.197662887160372	0.164915010556689	0.0575946046992956	0.0139816894124538	0.00397664558640491
17_43205356_45363133	ENSG00000267121.1	CTD-2020K17.1	Prostate	COVID19_HGI_B1_ALL_leave_23andme_20210107	17_43933307_T_C	0.221298	5.392e-08	3619	0.0228156159707136	0.00658719999237539	0.705587716685559	0.20365207326399	0.0613573940873619	0.588196444020682
17_43205356_45363133	ENSG00000267121.1	CTD-2020K17.1	Brain_Hypothalamus	COVID19_HGI_A2_ALL_leave_UKBB_23andme_20210107	17_43543064_A_C	0.960551	0.0002667	3702	0.580696301255674	0.312076605492805	0.0633702976486319	0.0340465240575869	0.00981027154530278	0.00936339341043259
17_43205356_45363133	ENSG00000267121.1	CTD-2020K17.1	Heart_Atrial_Appendage	COVID19_HGI_B2_ALL_leave_23andme_20210107	17_44219831_T_A	0.317645	9.948e-10	3493	8.6812523116288e-05	2.28275827743455e-05	0.750176730590253	0.197208452092718	0.0525051772111388	0.0209564143561912
17_43205356_45363133	ENSG00000267121.1	CTD-2020K17.1	Heart_Left_Ventricle	COVID19_HGI_B1_ALL_leave_UKBB_23andme_20210107	17_43849514_T_C	0.909218	0.001016	3332	0.73211840979348	0.178092052014661	0.0683331115488493	0.0166175871143743	0.00483883952863534	0.0400083349438248
17_43205356_45363133	ENSG00000267121.1	CTD-2020K17.1	Brain_Hypothalamus	COVID19_HGI_B2_ALL_eur_leave_ukbb_23andme_20210107	17_44219831_T_A	0.0673001	0.0001441	3730	0.372720644683898	0.199133220447812	0.252615750358606	0.134924249238952	0.040606135270732	0.00361028239517911
17_43205356_45363133	ENSG00000267121.1	CTD-2020K17.1	Adrenal_Gland	COVID19_HGI_A2_ALL_leave_UKBB_23andme_20210107	17_43543064_A_C	0.599909	0.0002667	3702	0.690706758962262	0.206220511401002	0.0753755324576949	0.0224992594877759	0.00519793769126541	0.0210990799748033
17_43205356_45363133	ENSG00000267121.1	CTD-2020K17.1	Brain_Substantia_nigra	COVID19_HGI_B1_ALL_eur_leave_ukbb_23andme_20210107	17_43849514_T_C	0.77168	0.0003319	3578	0.58135443100449	0.310971034841647	0.0644014787789006	0.0344400219733515	0.00883303340161104	0.0507725955283469
17_43205356_45363133	ENSG00000267121.1	CTD-2020K17.1	Breast_Mammary_Tissue	COVID19_HGI_C2_ALL_leave_23andme_20210107	17_44219831_T_A	0.821091	2.953e-06	3847	0.180879317989591	0.0485452904305	0.581287366029561	0.155975480063458	0.0333125454868902	0.0175835764508711
17_43205356_45363133	ENSG00000267121.1	CTD-2020K17.1	Uterus	COVID19_HGI_C2_ALL_eur_leave_ukbb_23andme_20210107	17_44219831_T_A	0.850986	6.244e-05	3921	0.478489980542205	0.152397643965944	0.265091536334225	0.0844112609007228	0.0196095782569032	0.00677499629168277
17_43205356_45363133	ENSG00000267121.1	CTD-2020K17.1	Adipose_Visceral_Omentum	COVID19_HGI_C2_ALL_eur_leave_ukbb_23andme_20210107	17_43245240_G_C	0.405804	0.0001706	3934	0.50680647429204	0.126789144207829	0.280800189624153	0.0702331706644002	0.0153710212115793	0.0075946568718823
17_43205356_45363133	ENSG00000267121.1	CTD-2020K17.1	Adipose_Visceral_Omentum	COVID19_HGI_B2_ALL_eur_leave_ukbb_23andme_20210107	17_44219831_T_A	0.803144	0.0001441	3738	0.473729821114614	0.11188803910451	0.321097095501567	0.0758209627527681	0.0174640815265403	0.0035285442476605
17_43205356_45363133	ENSG00000267121.1	CTD-2020K17.1	Adipose_Subcutaneous	COVID19_HGI_A2_ALL_leave_23andme_20210107	17_43854655_G_C	0.00443159	0.0003125	3696	0.342330399344746	0.158399062747489	0.311272945398492	0.143984512882855	0.0440130796264185	0.0071285240158132
17_43205356_45363133	ENSG00000267121.1	CTD-2020K17.1	Cells_EBV-transformed_lymphocytes	COVID19_HGI_C2_ALL_eur_leave_23andme_20210107	17_44219831_T_A	0.0214069	1.064e-05	3925	0.135337275901263	0.121801184127361	0.338695607976921	0.304720685316779	0.0994452466776763	0.00640119130298885
17_43205356_45363133	ENSG00000267121.1	CTD-2020K17.1	Testis	COVID19_HGI_B1_ALL_eur_leave_23andme_20210107	17_44189067_A_G	0.387009	7.033e-07	3597	0.0772175327542123	0.0202292031120229	0.678788390819201	0.177780835055696	0.0459840382588679	0.178524881156349
17_43205356_45363133	ENSG00000267121.1	CTD-2020K17.1	Esophagus_Muscularis	COVID19_HGI_C2_ALL_leave_23andme_20210107	17_44219831_T_A	0.945988	2.953e-06	3847	0.185880152790075	0.0440910509010843	0.59735842446472	0.14166330673832	0.0310070651058014	0.0171004342120571
17_43205356_45363133	ENSG00000267121.1	CTD-2020K17.1	Brain_Frontal_Cortex_BA9	COVID19_HGI_B1_ALL_leave_UKBB_23andme_20210107	17_43974594_G_A	0.00917503	0.001564	3326	0.667557468132668	0.240557937146707	0.0621622860417305	0.0223931862074693	0.00732912247142475	0.0351345170937513
17_43205356_45363133	ENSG00000267121.1	CTD-2020K17.1	Nerve_Tibial	COVID19_HGI_B2_ALL_leave_UKBB_23andme_20210107	17_44219831_T_A	0.984214	6.81e-06	3235	0.10756100066917	0.0267660888148578	0.664477125327815	0.165316373182494	0.035879412005664	0.00614775104710134
17_43205356_45363133	ENSG00000267121.1	CTD-2020K17.1	Testis	COVID19_HGI_C2_ALL_leave_UKBB_23andme_20210107	17_44219831_T_A	0.64241	2.535e-05	3712	0.498246954986601	0.133334192180173	0.276143025140092	0.0738793098599877	0.0183965178331472	0.0140769380721125
17_43205356_45363133	ENSG00000267121.1	CTD-2020K17.1	Esophagus_Gastroesophageal_Junction	COVID19_HGI_B1_ALL_leave_23andme_20210107	17_43933307_T_C	0.224868	5.392e-08	3623	0.0230753927664507	0.00657336646258404	0.713623275649538	0.203232635248765	0.0534953298726624	0.622603344177006
17_43205356_45363133	ENSG00000267121.1	CTD-2020K17.1	Whole_Blood	COVID19_HGI_B1_ALL_eur_leave_ukbb_23andme_20210107	17_43849514_T_C	0.0430219	0.0003319	3598	0.723745018751073	0.170443163253885	0.0808428896105837	0.0190326995819011	0.00593622880255666	0.124631316685945
17_43205356_45363133	ENSG00000267121.1	CTD-2020K17.1	Esophagus_Gastroesophageal_Junction	COVID19_HGI_B1_ALL_eur_leave_ukbb_23andme_20210107	17_43849514_T_C	0.596281	0.0003319	3598	0.693495643884695	0.20022091392589	0.0774640105720354	0.0223583729960198	0.00646105862135938	0.080117745597184
17_43205356_45363133	ENSG00000267121.1	CTD-2020K17.1	Adipose_Visceral_Omentum	COVID19_HGI_B2_ALL_eur_leave_23andme_20210107	17_44219831_T_A	0.803144	9.688e-08	3737	0.00244827496645584	0.000578109212832036	0.773016549245128	0.182490313751046	0.0414667528245378	0.00616723807480686
17_43205356_45363133	ENSG00000267121.1	CTD-2020K17.1	Skin_Not_Sun_Exposed_Suprapubic	COVID19_HGI_B1_ALL_eur_leave_ukbb_23andme_20210107	17_43849514_T_C	0.973554	0.0003319	3598	0.621033348708399	0.271470408103361	0.0693699150299676	0.0303156480882015	0.00781068007007082	0.0564971212119425
17_43205356_45363133	ENSG00000267121.1	CTD-2020K17.1	Prostate	COVID19_HGI_B2_ALL_leave_UKBB_23andme_20210107	17_44219831_T_A	0.612612	6.81e-06	3233	0.105531567467217	0.0269949882650915	0.651939210011383	0.16671731520798	0.0488169190483285	0.00654549459084108
17_43205356_45363133	ENSG00000267121.1	CTD-2020K17.1	Esophagus_Gastroesophageal_Junction	COVID19_HGI_C2_ALL_eur_leave_ukbb_23andme_20210107	17_43245240_G_C	0.148389	0.0001706	3934	0.480852718041905	0.152353676656581	0.266420302929379	0.0843967993101627	0.0159765030619725	0.00848379677108003
17_43205356_45363133	ENSG00000267121.1	CTD-2020K17.1	Heart_Atrial_Appendage	COVID19_HGI_C2_ALL_leave_UKBB_23andme_20210107	17_44219831_T_A	0.317645	2.535e-05	3712	0.49302740425365	0.137861443639007	0.273250197567652	0.0763873678714588	0.0194735866682325	0.0171980661948225
17_43205356_45363133	ENSG00000267121.1	CTD-2020K17.1	Ovary	COVID19_HGI_C2_ALL_eur_leave_ukbb_23andme_20210107	17_43245240_G_C	0.0510235	0.0001706	3933	0.478834774027049	0.152058240587181	0.265300120884918	0.0842288345697942	0.0195780299310588	0.00778847263184351
17_43205356_45363133	ENSG00000267121.1	CTD-2020K17.1	Brain_Hippocampus	COVID19_HGI_B1_ALL_eur_leave_ukbb_23andme_20210107	17_43849514_T_C	0.329035	0.0003319	3582	0.693441118217027	0.200722630794229	0.0770426039501001	0.0222941598504979	0.00649948718814574	0.0831672774483444
17_43205356_45363133	ENSG00000267121.1	CTD-2020K17.1	Brain_Cerebellum	COVID19_HGI_B2_ALL_leave_23andme_20210107	17_44219831_T_A	1.11742e-07	9.948e-10	3493	8.59569029985082e-08	8.00436697004602e-05	0.000742783024249941	0.691376950920777	0.307800136428368	0.0127393056899723
17_43205356_45363133	ENSG00000267121.1	CTD-2020K17.1	Ovary	COVID19_HGI_B1_ALL_eur_leave_ukbb_23andme_20210107	17_43849514_T_C	0.0613624	0.0003319	3597	0.692489182423521	0.201120182390646	0.0773353153214643	0.0224539555909376	0.0066013642734317	0.0889565978661115
17_43205356_45363133	ENSG00000267121.1	CTD-2020K17.1	Cells_EBV-transformed_lymphocytes	COVID19_HGI_B1_ALL_eur_leave_ukbb_23andme_20210107	17_43849514_T_C	0.533543	0.0003319	3589	0.488525828415262	0.401716199311279	0.0543028818819903	0.0446426040833877	0.010812486308081	0.0339791158841105
17_43205356_45363133	ENSG00000267121.1	CTD-2020K17.1	Brain_Frontal_Cortex_BA9	COVID19_HGI_B1_ALL_eur_leave_23andme_20210107	17_44189067_A_G	0.139085	7.033e-07	3587	0.0685621331707643	0.0264995813789186	0.602637406574419	0.232852694972356	0.0694481839035426	0.191404042122397
17_43205356_45363133	ENSG00000267121.1	CTD-2020K17.1	Pituitary	COVID19_HGI_B1_ALL_eur_leave_ukbb_23andme_20210107	17_43849514_T_C	0.189259	0.0003319	3596	0.709221237692923	0.1847691000241	0.0791731583618433	0.0206202856955782	0.0062162182255546	0.0898092644868255
17_43205356_45363133	ENSG00000267121.1	CTD-2020K17.1	Vagina	COVID19_HGI_B1_ALL_eur_leave_ukbb_23andme_20210107	17_43849514_T_C	0.18312	0.0003319	3584	0.684568622981028	0.209295057667948	0.0761437114360567	0.0232729077046565	0.00671970021031078	0.0820311548204236
17_43205356_45363133	ENSG00000267121.1	CTD-2020K17.1	Brain_Substantia_nigra	COVID19_HGI_B2_ALL_eur_leave_ukbb_23andme_20210107	17_44219831_T_A	0.0423599	0.0001441	3722	0.36664002038512	0.204315834878782	0.248449981242665	0.138410419684185	0.0421837438092479	0.00360945749351912
17_43205356_45363133	ENSG00000267121.1	CTD-2020K17.1	Whole_Blood	COVID19_HGI_C2_ALL_leave_23andme_20210107	17_44219831_T_A	0.594794	2.953e-06	3847	0.183657573430368	0.0456570788201024	0.5902157764486	0.146693242453193	0.0337763288477362	0.0170281319738373
17_43205356_45363133	ENSG00000267121.1	CTD-2020K17.1	Skin_Not_Sun_Exposed_Suprapubic	COVID19_HGI_C2_ALL_eur_leave_23andme_20210107	17_43765881_T_C	0.00274808	0.0001278	3933	0.182032838395207	0.0867296631661438	0.455562919468636	0.216994566560162	0.0586800124098514	0.00683312649221839
17_43205356_45363133	ENSG00000267121.1	CTD-2020K17.1	Breast_Mammary_Tissue	COVID19_HGI_A2_ALL_eur_leave_23andme_20210107	17_43241960_T_C	0.996937	0.002892	3984	0.59800136739633	0.168123740832714	0.174546371524691	0.0490621781864136	0.0102663420598519	0.00467190331420305
17_43205356_45363133	ENSG00000267121.1	CTD-2020K17.1	Brain_Substantia_nigra	COVID19_HGI_B2_ALL_leave_UKBB_23andme_20210107	17_44219831_T_A	0.0423599	6.81e-06	3234	0.0849507503462108	0.0418702159183338	0.524797782988358	0.258570606098399	0.0898106446486984	0.00683174988790803
17_43205356_45363133	ENSG00000267121.1	CTD-2020K17.1	Stomach	COVID19_HGI_A2_ALL_eur_leave_23andme_20210107	17_43241960_T_C	0.388779	0.002892	3984	0.562667423110862	0.201297331002515	0.164232997504266	0.0587421880707637	0.0130600603115929	0.00398709476504558
17_43205356_45363133	ENSG00000267121.1	CTD-2020K17.1	Brain_Nucleus_accumbens_basal_ganglia	COVID19_HGI_A2_ALL_leave_UKBB_23andme_20210107	17_43543064_A_C	0.221794	0.0002667	3702	0.577708894333289	0.314579276203562	0.0630442875372195	0.0343190976431201	0.0103484442828097	0.0130644743018717
17_43205356_45363133	ENSG00000267121.1	CTD-2020K17.1	Uterus	COVID19_HGI_B2_ALL_leave_23andme_20210107	17_44219831_T_A	0.850986	9.948e-10	3492	8.54344033839413e-05	2.40367750563851e-05	0.738267925489824	0.207656034946982	0.0539665683847543	0.0187609611981734
17_43205356_45363133	ENSG00000267121.1	CTD-2020K17.1	Breast_Mammary_Tissue	COVID19_HGI_B2_ALL_eur_leave_23andme_20210107	17_44219831_T_A	0.821091	9.688e-08	3737	0.00239508131517643	0.000625942710826641	0.756221224652449	0.197591527991103	0.0431662233304454	0.00613580727756331
17_43205356_45363133	ENSG00000267121.1	CTD-2020K17.1	Lung	COVID19_HGI_B1_ALL_leave_UKBB_23andme_20210107	17_43849514_T_C	0.603181	0.001016	3332	0.747302336729381	0.162993280973781	0.0697503207860179	0.0152084191975603	0.00474564231325983	0.040761069051068
17_43205356_45363133	ENSG00000267121.1	CTD-2020K17.1	Brain_Spinal_cord_cervical_c-1	COVID19_HGI_A2_ALL_eur_leave_ukbb_23andme_20210107	17_43241960_T_C	0.826332	0.002865	3963	0.700923954716505	0.245562879895412	0.0372242151270314	0.0130379432722641	0.00325100698878712	0.0276887066180281
17_43205356_45363133	ENSG00000267121.1	CTD-2020K17.1	Brain_Caudate_basal_ganglia	COVID19_HGI_C2_ALL_leave_UKBB_23andme_20210107	17_44219831_T_A	0.555893	2.535e-05	3707	0.482179578130991	0.148107443127447	0.267229433402867	0.082062416686895	0.0204211286518003	0.0149005706348186
17_43205356_45363133	ENSG00000267121.1	CTD-2020K17.1	Small_Intestine_Terminal_Ileum	COVID19_HGI_C2_ALL_eur_leave_ukbb_23andme_20210107	17_44219831_T_A	0.889376	6.244e-05	3931	0.481242411791639	0.150196471109909	0.26662509419984	0.0831953470207431	0.0187406758778701	0.00667753642732525
17_43205356_45363133	ENSG00000267121.1	CTD-2020K17.1	Brain_Caudate_basal_ganglia	COVID19_HGI_C2_ALL_leave_23andme_20210107	17_44219831_T_A	0.555893	2.953e-06	3842	0.172363189011899	0.0549881585875732	0.553916810153796	0.176671224717177	0.0420606175295545	0.0170003271499084
17_43205356_45363133	ENSG00000267121.1	CTD-2020K17.1	Testis	COVID19_HGI_B1_ALL_leave_23andme_20210107	17_43933307_T_C	0.260491	5.392e-08	3623	0.0234840436777536	0.00613697533715399	0.726261101790687	0.18973603633141	0.0543818428629958	0.569652422782327
17_43205356_45363133	ENSG00000267121.1	CTD-2020K17.1	Lung	COVID19_HGI_B2_ALL_leave_23andme_20210107	17_44219831_T_A	0.71855	9.948e-10	3493	9.0222578402039e-05	2.08815192902224e-05	0.779644185671244	0.180404516318025	0.03984019391304	0.0186063277057936
17_43205356_45363133	ENSG00000267121.1	CTD-2020K17.1	Brain_Spinal_cord_cervical_c-1	COVID19_HGI_A2_ALL_leave_UKBB_23andme_20210107	17_43543064_A_C	0.77843	0.0002667	3691	0.677026210864822	0.219006886863137	0.0738463109812542	0.0238818329511332	0.00623875833965338	0.0191838218457467
17_43205356_45363133	ENSG00000267121.1	CTD-2020K17.1	Brain_Putamen_basal_ganglia	COVID19_HGI_B1_ALL_eur_leave_23andme_20210107	17_44189067_A_G	0.859004	7.033e-07	3583	0.0728888186732755	0.0237583306078728	0.640595503183345	0.208750031871306	0.0540073156642007	0.140650056709391
17_43205356_45363133	ENSG00000267121.1	CTD-2020K17.1	Brain_Spinal_cord_cervical_c-1	COVID19_HGI_B2_ALL_leave_23andme_20210107	17_44219831_T_A	0.47598	9.948e-10	3482	8.32269639572291e-05	2.54774700966803e-05	0.719192682766899	0.220098939948966	0.0605996728500817	0.0187161846915488
17_43205356_45363133	ENSG00000267121.1	CTD-2020K17.1	Vagina	COVID19_HGI_C2_ALL_leave_UKBB_23andme_20210107	17_44219831_T_A	0.775441	2.535e-05	3709	0.47936291363832	0.151114797640441	0.26566902741755	0.0837296203950398	0.0201236409086501	0.0152152153011317
17_43205356_45363133	ENSG00000267121.1	CTD-2020K17.1	Skin_Sun_Exposed_Lower_leg	COVID19_HGI_C2_ALL_eur_leave_ukbb_23andme_20210107	17_43245240_G_C	0.398552	0.0001706	3934	0.493636689320233	0.13989777508251	0.273503364691996	0.0774960175466887	0.015466153358573	0.00721411381916817
17_43205356_45363133	ENSG00000267121.1	CTD-2020K17.1	Esophagus_Mucosa	COVID19_HGI_C2_ALL_eur_leave_23andme_20210107	17_44219831_T_A	0.700743	1.064e-05	3933	0.222550129681329	0.0547187582450994	0.55696317048924	0.136912574957696	0.0288553666266356	0.00677053064907533
17_43205356_45363133	ENSG00000267121.1	CTD-2020K17.1	Esophagus_Gastroesophageal_Junction	COVID19_HGI_B1_ALL_leave_UKBB_23andme_20210107	17_43849514_T_C	0.596281	0.001016	3332	0.72342798303417	0.186560703998926	0.0675219805989821	0.0174077757441325	0.00508155662378954	0.0377492308786899
17_43205356_45363133	ENSG00000267121.1	CTD-2020K17.1	Adipose_Subcutaneous	COVID19_HGI_C2_ALL_eur_leave_ukbb_23andme_20210107	17_43999406_A_G	0.09991	7.103e-05	3934	0.418610067888402	0.204156528252061	0.231934263676964	0.113082344193525	0.0322167959890474	0.00601165785950497
17_43205356_45363133	ENSG00000267121.1	CTD-2020K17.1	Brain_Spinal_cord_cervical_c-1	COVID19_HGI_C2_ALL_leave_23andme_20210107	17_44219831_T_A	0.47598	2.953e-06	3819	0.169449104528632	0.0570001280008909	0.544536110564417	0.183127863753487	0.0458867931525738	0.0177299483830425
17_43205356_45363133	ENSG00000267121.1	CTD-2020K17.1	Minor_Salivary_Gland	COVID19_HGI_A2_ALL_eur_leave_23andme_20210107	17_43241960_T_C	0.881026	0.002892	3971	0.571685367454814	0.192403183677726	0.166789978581477	0.05612088828678	0.0130005819992038	0.00404947151544241
17_43205356_45363133	ENSG00000267121.1	CTD-2020K17.1	Liver	COVID19_HGI_C2_ALL_eur_leave_ukbb_23andme_20210107	17_44157597_A_G	0.0979391	0.0001014	3928	0.461281608407092	0.168397017219314	0.255558261542314	0.093273469846272	0.0214896429850079	0.0073539761557738
17_43205356_45363133	ENSG00000267121.1	CTD-2020K17.1	Prostate	COVID19_HGI_B2_ALL_leave_23andme_20210107	17_44219831_T_A	0.612612	9.948e-10	3491	8.55494989014831e-05	2.37690465057622e-05	0.739262505429314	0.205341180513324	0.0552869955119553	0.017980335194945
17_43205356_45363133	ENSG00000267121.1	CTD-2020K17.1	Brain_Frontal_Cortex_BA9	COVID19_HGI_B1_ALL_leave_23andme_20210107	17_43933307_T_C	0.586722	5.392e-08	3617	0.0211296163725082	0.0082696781230865	0.653422861700538	0.255674173175836	0.0615036706280313	0.392255431834189
17_43205356_45363133	ENSG00000267121.1	CTD-2020K17.1	Pancreas	COVID19_HGI_C2_ALL_eur_leave_23andme_20210107	17_44219831_T_A	0.305118	1.064e-05	3933	0.200010102265955	0.0732440493648039	0.500553564482012	0.183260659400623	0.0429316244866063	0.00658392847298772
17_43205356_45363133	ENSG00000267121.1	CTD-2020K17.1	Esophagus_Mucosa	COVID19_HGI_B1_ALL_eur_leave_ukbb_23andme_20210107	17_43849514_T_C	0.746355	0.0003319	3598	0.730015948438578	0.164355322806847	0.0815433574042793	0.0183528867450156	0.00573248460527961	0.0905426987691079
17_43205356_45363133	ENSG00000267121.1	CTD-2020K17.1	Liver	COVID19_HGI_B1_ALL_leave_UKBB_23andme_20210107	17_43849514_T_C	0.600113	0.001016	3330	0.695813137669948	0.213500866158667	0.0649224313197115	0.0199147226006811	0.00584884225099288	0.0318106003531428
17_43205356_45363133	ENSG00000267121.1	CTD-2020K17.1	Pituitary	COVID19_HGI_B1_ALL_eur_leave_23andme_20210107	17_44189067_A_G	0.74968	7.033e-07	3595	0.077564547701332	0.0201996328481837	0.6818341862092	0.177522782691101	0.0428788505501834	0.171448147998071
17_43205356_45363133	ENSG00000267121.1	CTD-2020K17.1	Brain_Putamen_basal_ganglia	COVID19_HGI_B1_ALL_leave_23andme_20210107	17_43933307_T_C	0.418194	5.392e-08	3616	0.0222213466504477	0.00728827540899591	0.687181511909638	0.225327464113678	0.0579814019172408	0.490173656488968
17_43205356_45363133	ENSG00000267121.1	CTD-2020K17.1	Liver	COVID19_HGI_B2_ALL_leave_UKBB_23andme_20210107	17_44219831_T_A	0.53596	6.81e-06	3234	0.101874862162233	0.0301776001075685	0.629349477956129	0.186375090605228	0.0522229691688424	0.00598022461078295
17_43205356_45363133	ENSG00000267121.1	CTD-2020K17.1	Adipose_Subcutaneous	COVID19_HGI_B1_ALL_eur_leave_23andme_20210107	17_44189067_A_G	0.296678	7.033e-07	3597	0.0656738329621704	0.0293115821848136	0.577312351292251	0.257596268418063	0.0701059651427025	0.0972991520307667
17_43205356_45363133	ENSG00000267121.1	CTD-2020K17.1	Brain_Frontal_Cortex_BA9	COVID19_HGI_C2_ALL_eur_leave_23andme_20210107	17_44157597_A_G	0.0347638	2.185e-05	3924	0.189562953931005	0.0802040591124322	0.474402765687788	0.20066457770974	0.0551656435590338	0.00640767705827079
17_43205356_45363133	ENSG00000267121.1	CTD-2020K17.1	Artery_Aorta	COVID19_HGI_B1_ALL_leave_UKBB_23andme_20210107	17_43849514_T_C	0.26046	0.001016	3332	0.722808478074883	0.186966938952411	0.0674641583930086	0.017445458740269	0.00531496583942897	0.0382032731514196
17_43205356_45363133	ENSG00000267121.1	CTD-2020K17.1	Brain_Anterior_cingulate_cortex_BA24	COVID19_HGI_C2_ALL_leave_23andme_20210107	17_44219831_T_A	0.979521	2.953e-06	3839	0.175137830662934	0.0526491461910927	0.562829877050302	0.169155155813267	0.0402279902824053	0.0176742398697144
17_43205356_45363133	ENSG00000267121.1	CTD-2020K17.1	Brain_Putamen_basal_ganglia	COVID19_HGI_A2_ALL_leave_UKBB_23andme_20210107	17_43543064_A_C	0.640787	0.0002667	3700	0.671252898796808	0.224408798218549	0.0732466762906121	0.024480730058379	0.00661089663565163	0.0173033601981658
17_43205356_45363133	ENSG00000267121.1	CTD-2020K17.1	Esophagus_Mucosa	COVID19_HGI_A2_ALL_eur_leave_ukbb_23andme_20210107	17_43241960_T_C	0.391446	0.002865	3996	0.756456226086413	0.190153054416957	0.0406737141443815	0.0102217989593779	0.00249520639287062	0.0356021308442271
17_43205356_45363133	ENSG00000267121.1	CTD-2020K17.1	Uterus	COVID19_HGI_B2_ALL_eur_leave_ukbb_23andme_20210107	17_44219831_T_A	0.850986	0.0001441	3727	0.44760902200983	0.135145364087314	0.303335609454997	0.0915629413575319	0.0223470630903271	0.00355637253878121
17_43205356_45363133	ENSG00000267121.1	CTD-2020K17.1	Brain_Frontal_Cortex_BA9	COVID19_HGI_B2_ALL_leave_UKBB_23andme_20210107	17_44219831_T_A	0.233135	6.81e-06	3235	0.0960989488422002	0.0335758056961174	0.593668270808427	0.207351178493889	0.0693057961593665	0.00586474279853077
17_43205356_45363133	ENSG00000267121.1	CTD-2020K17.1	Heart_Left_Ventricle	COVID19_HGI_A2_ALL_eur_leave_ukbb_23andme_20210107	17_43337501_G_C	0.00301123	0.00144	3996	0.729871782826238	0.215978142672839	0.039244301564296	0.0116095809760383	0.00329619196058836	0.0764215712020804
17_43205356_45363133	ENSG00000267121.1	CTD-2020K17.1	Adipose_Subcutaneous	COVID19_HGI_B1_ALL_leave_23andme_20210107	17_43933307_T_C	0.0825974	5.392e-08	3623	0.0197210833596665	0.0089401176627637	0.609888821781795	0.276394574468164	0.0850554027276108	0.543657296156312
17_43205356_45363133	ENSG00000267121.1	CTD-2020K17.1	Testis	COVID19_HGI_C2_ALL_eur_leave_ukbb_23andme_20210107	17_43245240_G_C	0.211882	0.0001706	3934	0.490848126678471	0.140912808552857	0.271958339207308	0.0780556460512548	0.0182250795101095	0.00715363299387212
17_43205356_45363133	ENSG00000267121.1	CTD-2020K17.1	Brain_Cerebellum	COVID19_HGI_A2_ALL_eur_leave_23andme_20210107	17_44036408_T_G	4.37439e-09	0.002156	3981	0.00070022277593093	0.710731135882115	0.000204370292721691	0.207356303813345	0.0810079672358874	0.00270981689420231
17_43205356_45363133	ENSG00000267121.1	CTD-2020K17.1	Lung	COVID19_HGI_B1_ALL_leave_23andme_20210107	17_43933307_T_C	0.729801	5.392e-08	3623	0.0243568842678357	0.00583739085473966	0.753254330782216	0.180489488630884	0.036061905464325	0.484282818743395
17_43205356_45363133	ENSG00000267121.1	CTD-2020K17.1	Esophagus_Muscularis	COVID19_HGI_B2_ALL_eur_leave_ukbb_23andme_20210107	17_44219831_T_A	0.945988	0.0001441	3738	0.475538263678498	0.110391894578268	0.322322869410582	0.074807390946502	0.0169395813861498	0.00340539108987835
17_43205356_45363133	ENSG00000267121.1	CTD-2020K17.1	Heart_Atrial_Appendage	COVID19_HGI_B2_ALL_eur_leave_23andme_20210107	17_44219831_T_A	0.317645	9.688e-08	3737	0.00233322095855577	0.000661909419680194	0.736689480847054	0.208939420623102	0.0513759681516088	0.00692523168099698
17_43205356_45363133	ENSG00000267121.1	CTD-2020K17.1	Brain_Putamen_basal_ganglia	COVID19_HGI_B1_ALL_eur_leave_ukbb_23andme_20210107	17_43849514_T_C	0.933389	0.0003319	3584	0.673931303796151	0.219729682844671	0.0748928364811185	0.0244111499046938	0.00703502697336578	0.0738169061825277
17_43205356_45363133	ENSG00000267121.1	CTD-2020K17.1	Nerve_Tibial	COVID19_HGI_A2_ALL_eur_leave_23andme_20210107	17_43241960_T_C	0.326656	0.002892	3984	0.586205653033603	0.180335671255435	0.171103404244332	0.0526271700567912	0.00972810140983968	0.00571871952460794
17_43205356_45363133	ENSG00000267121.1	CTD-2020K17.1	Muscle_Skeletal	COVID19_HGI_B1_ALL_eur_leave_23andme_20210107	17_44189067_A_G	0.967874	7.033e-07	3597	0.0741416462768674	0.0250840426943319	0.651749505247122	0.220475219031743	0.028549586749936	0.154968168796279
17_43205356_45363133	ENSG00000267121.1	CTD-2020K17.1	Lung	COVID19_HGI_C2_ALL_eur_leave_ukbb_23andme_20210107	17_43245240_G_C	0.379879	0.0001706	3934	0.500736437645157	0.133343770158092	0.27743703716275	0.0738655675475173	0.0146171874864844	0.00797216676551941
17_43205356_45363133	ENSG00000267121.1	CTD-2020K17.1	Pancreas	COVID19_HGI_C2_ALL_eur_leave_ukbb_23andme_20210107	17_44219831_T_A	0.305118	6.244e-05	3934	0.460549334202366	0.16871049542974	0.255171050361881	0.0934532865367006	0.022115833469313	0.00651889347485225
17_43205356_45363133	ENSG00000267121.1	CTD-2020K17.1	Brain_Amygdala	COVID19_HGI_C2_ALL_leave_UKBB_23andme_20210107	17_44219831_T_A	0.681829	2.535e-05	3688	0.482069013201179	0.148712302579317	0.267078727301709	0.0823707006128204	0.0197692563049741	0.0159976985935088
17_43205356_45363133	ENSG00000267121.1	CTD-2020K17.1	Brain_Cortex	COVID19_HGI_B1_ALL_leave_23andme_20210107	17_43933307_T_C	0.128576	5.392e-08	3623	0.0188423369070566	0.00983851818049258	0.582712949703527	0.304178890878859	0.0844273043300644	0.455514738939066
17_43205356_45363133	ENSG00000267121.1	CTD-2020K17.1	Adrenal_Gland	COVID19_HGI_B1_ALL_eur_leave_23andme_20210107	17_44189067_A_G	0.572672	7.033e-07	3595	0.0754765601565036	0.0221822182482876	0.663475177380476	0.194948423796016	0.043917620418717	0.174779300018083
17_43205356_45363133	ENSG00000267121.1	CTD-2020K17.1	Whole_Blood	COVID19_HGI_C2_ALL_leave_UKBB_23andme_20210107	17_44219831_T_A	0.594794	2.535e-05	3712	0.511006937506954	0.121888816819592	0.283214980399707	0.0675379935575739	0.0163512717161731	0.0148878264309351
17_43205356_45363133	ENSG00000267121.1	CTD-2020K17.1	Pancreas	COVID19_HGI_B2_ALL_eur_leave_ukbb_23andme_20210107	17_44219831_T_A	0.305118	0.0001441	3738	0.430965137810464	0.150041108019649	0.292110920287395	0.101673611167336	0.025209222715157	0.00342222158411303
17_43205356_45363133	ENSG00000267121.1	CTD-2020K17.1	Brain_Hypothalamus	COVID19_HGI_C2_ALL_leave_23andme_20210107	17_44219831_T_A	0.0673001	2.953e-06	3840	0.141671891415567	0.0782088148516553	0.455284515489497	0.251262539822769	0.0735722384205112	0.0178102362997912
17_43205356_45363133	ENSG00000267121.1	CTD-2020K17.1	Brain_Frontal_Cortex_BA9	COVID19_HGI_C2_ALL_leave_23andme_20210107	17_44219831_T_A	0.233135	2.953e-06	3840	0.157848054803947	0.0654547816214919	0.507269187597497	0.210289946973947	0.0591380290031171	0.0152643208813479
17_43205356_45363133	ENSG00000267121.1	CTD-2020K17.1	Spleen	COVID19_HGI_A2_ALL_eur_leave_23andme_20210107	17_43241960_T_C	0.213527	0.002892	3981	0.559411724148081	0.204051556585124	0.163276060535979	0.0595430146646658	0.0137176440661506	0.00431732991443235
17_43205356_45363133	ENSG00000267121.1	CTD-2020K17.1	Esophagus_Mucosa	COVID19_HGI_A2_ALL_leave_23andme_20210107	17_44212310_G_A	0.669393	0.0001348	3696	0.419570669313707	0.0938645315699176	0.381505698267163	0.0853290712049033	0.0197300296443092	0.00231450309837527
17_43205356_45363133	ENSG00000267121.1	CTD-2020K17.1	Minor_Salivary_Gland	COVID19_HGI_C2_ALL_leave_UKBB_23andme_20210107	17_44219831_T_A	0.907831	2.535e-05	3709	0.480191864390481	0.149942108623692	0.266129423146114	0.0830794739478937	0.0206571298918196	0.0154270899369557
17_43205356_45363133	ENSG00000267121.1	CTD-2020K17.1	Brain_Caudate_basal_ganglia	COVID19_HGI_B1_ALL_eur_leave_ukbb_23andme_20210107	17_43849514_T_C	0.910499	0.0003319	3591	0.687352157263466	0.206209744131065	0.076590120715831	0.0229706153664697	0.0068773625231687	0.0761201908866597
17_43205356_45363133	ENSG00000267121.1	CTD-2020K17.1	Small_Intestine_Terminal_Ileum	COVID19_HGI_C2_ALL_leave_23andme_20210107	17_44219831_T_A	0.889376	2.953e-06	3847	0.174913038078335	0.0531518972347083	0.562113680651067	0.170773882835122	0.0390475012007682	0.0175162662773867
17_43205356_45363133	ENSG00000267121.1	CTD-2020K17.1	Brain_Cerebellar_Hemisphere	COVID19_HGI_B2_ALL_leave_23andme_20210107	17_44219831_T_A	7.01523e-05	9.948e-10	3491	6.6234614411743e-06	7.64431654268255e-05	0.0572355976181142	0.660289167866591	0.282392167888427	0.0168466547832032
17_43205356_45363133	ENSG00000267121.1	CTD-2020K17.1	Brain_Substantia_nigra	COVID19_HGI_C2_ALL_eur_leave_23andme_20210107	17_44219831_T_A	0.0423599	1.064e-05	3907	0.16760043159475	0.0976847201995389	0.419328159282452	0.244331381616832	0.0710553073064273	0.00691529717174705
17_43205356_45363133	ENSG00000267121.1	CTD-2020K17.1	Muscle_Skeletal	COVID19_HGI_B2_ALL_eur_leave_23andme_20210107	17_44219831_T_A	0.978067	9.688e-08	3737	0.00227370169766195	0.000783709874425026	0.717896912896093	0.247416353865598	0.031629321666222	0.00606934972223025
17_43205356_45363133	ENSG00000267121.1	CTD-2020K17.1	Skin_Sun_Exposed_Lower_leg	COVID19_HGI_C2_ALL_eur_leave_23andme_20210107	17_44219831_T_A	0.447979	1.064e-05	3933	0.215736840836912	0.0611296473412549	0.539911951684383	0.152955320616018	0.0302662395214321	0.00699695841698666
17_43205356_45363133	ENSG00000267121.1	CTD-2020K17.1	Muscle_Skeletal	COVID19_HGI_C2_ALL_eur_leave_ukbb_23andme_20210107	17_43245240_G_C	0.851476	0.0001706	3934	0.468450497207708	0.167446187439642	0.259548753060432	0.0927631109422588	0.0117914513499583	0.00764785388658579
17_43205356_45363133	ENSG00000267121.1	CTD-2020K17.1	Cells_Transformed_fibroblasts	COVID19_HGI_C2_ALL_leave_UKBB_23andme_20210107	17_44219831_T_A	0.1488	2.535e-05	3712	0.46384327381541	0.162499839317039	0.257075499489436	0.0900356146975073	0.0265457726806076	0.0167902070445269
17_43205356_45363133	ENSG00000267121.1	CTD-2020K17.1	Testis	COVID19_HGI_B2_ALL_eur_leave_23andme_20210107	17_44219831_T_A	0.64241	9.688e-08	3737	0.00236161015218466	0.000641370796805737	0.745653064102831	0.20245705991497	0.0488868950332084	0.00563636199596769
17_43205356_45363133	ENSG00000267121.1	CTD-2020K17.1	Colon_Transverse	COVID19_HGI_C2_ALL_eur_leave_ukbb_23andme_20210107	17_43999406_A_G	0.290922	7.103e-05	3931	0.468154337833921	0.161683212171179	0.25937988863172	0.0895590071034695	0.0212235542597111	0.00623258167443913
17_43205356_45363133	ENSG00000267121.1	CTD-2020K17.1	Colon_Sigmoid	COVID19_HGI_B1_ALL_eur_leave_23andme_20210107	17_44189067_A_G	0.596869	7.033e-07	3597	0.0717875781793787	0.0259508844064947	0.631055835833215	0.228080701783035	0.0431249997978769	0.155693275563387
17_43205356_45363133	ENSG00000267121.1	CTD-2020K17.1	Cells_EBV-transformed_lymphocytes	COVID19_HGI_B2_ALL_leave_23andme_20210107	17_44219831_T_A	0.0214069	9.948e-10	3490	5.48658366511811e-05	4.46116239964733e-05	0.474114476016383	0.385363892120418	0.140422154402551	0.0173750855752431
17_43205356_45363133	ENSG00000267121.1	CTD-2020K17.1	Stomach	COVID19_HGI_B1_ALL_eur_leave_ukbb_23andme_20210107	17_43849514_T_C	0.804005	0.0003319	3598	0.675593029736417	0.217764275404524	0.0754642744469735	0.0243175805331838	0.00686083987890179	0.0712890145487328
17_43205356_45363133	ENSG00000267121.1	CTD-2020K17.1	Testis	COVID19_HGI_A2_ALL_leave_UKBB_23andme_20210107	17_43543064_A_C	0.883333	0.0002667	3702	0.709285048683129	0.187668258372968	0.0774029463517874	0.0204747158360482	0.00516903075606737	0.0181304241124692
17_43205356_45363133	ENSG00000267121.1	CTD-2020K17.1	Skin_Not_Sun_Exposed_Suprapubic	COVID19_HGI_B1_ALL_leave_UKBB_23andme_20210107	17_43849514_T_C	0.973554	0.001016	3332	0.644382263621476	0.263799101202113	0.0601441577088155	0.02461493215411	0.00705954531348631	0.0230402932880483
17_43205356_45363133	ENSG00000267121.1	CTD-2020K17.1	Adipose_Subcutaneous	COVID19_HGI_C2_ALL_leave_23andme_20210107	17_44219831_T_A	0.182835	2.953e-06	3847	0.149836717460901	0.0716759339037292	0.481526532692781	0.23027648198097	0.0666843339616201	0.0121150266512646
17_43205356_45363133	ENSG00000267121.1	CTD-2020K17.1	Pituitary	COVID19_HGI_A2_ALL_eur_leave_23andme_20210107	17_43241960_T_C	0.24916	0.002892	3981	0.593229502836792	0.172166319733804	0.173142735873901	0.0502380435070954	0.0112233980484071	0.00536881289008641
17_43205356_45363133	ENSG00000267121.1	CTD-2020K17.1	Brain_Caudate_basal_ganglia	COVID19_HGI_A2_ALL_leave_UKBB_23andme_20210107	17_43543064_A_C	0.23662	0.0002667	3702	0.686802076033308	0.209568050019201	0.0749494217370027	0.0228639515323594	0.00581650067812937	0.0267777498493002
17_43205356_45363133	ENSG00000267121.1	CTD-2020K17.1	Artery_Coronary	COVID19_HGI_A2_ALL_eur_leave_23andme_20210107	17_43241960_T_C	0.144054	0.002892	3984	0.579782305722925	0.18445733053691	0.169228539022864	0.0538272354204218	0.0127045892968801	0.00516955468169833
17_43205356_45363133	ENSG00000267121.1	CTD-2020K17.1	Brain_Hippocampus	COVID19_HGI_C2_ALL_eur_leave_ukbb_23andme_20210107	17_43245240_G_C	0.0543164	0.0001706	3919	0.479278608694995	0.151857213051371	0.265516191198088	0.0841083389332451	0.0192396481223007	0.0072225837645886
17_43205356_45363133	ENSG00000267121.1	CTD-2020K17.1	Muscle_Skeletal	COVID19_HGI_B1_ALL_eur_leave_ukbb_23andme_20210107	17_43308183_A_C	2.72306e-05	0.2994	3598	0.667276768445267	0.225857963527262	0.0745353414994371	0.0252214041997547	0.00710852232827983	0.105127616772792
17_43205356_45363133	ENSG00000267121.1	CTD-2020K17.1	Minor_Salivary_Gland	COVID19_HGI_B1_ALL_eur_leave_ukbb_23andme_20210107	17_43849514_T_C	0.552272	0.0003319	3584	0.686397586256915	0.2077472260192	0.0761862300870854	0.0230521442871422	0.00661681334965792	0.0796192080350963
17_43205356_45363133	ENSG00000267121.1	CTD-2020K17.1	Uterus	COVID19_HGI_B1_ALL_leave_23andme_20210107	17_43933307_T_C	0.693482	5.392e-08	3619	0.0230152149133802	0.00669624440319895	0.711753671280599	0.207032226781874	0.0515026426209472	0.511277528824866
17_43205356_45363133	ENSG00000267121.1	CTD-2020K17.1	Brain_Amygdala	COVID19_HGI_B1_ALL_leave_UKBB_23andme_20210107	17_43849514_T_C	0.197191	0.001016	3320	0.713688985394801	0.196262673087102	0.066290895925923	0.0182242962329219	0.00553314935925228	0.0362962640869096
17_43205356_45363133	ENSG00000267121.1	CTD-2020K17.1	Brain_Cerebellum	COVID19_HGI_A2_ALL_leave_23andme_20210107	17_44212310_G_A	1.19397e-08	0.0001348	3696	0.000434568497818818	0.436726727372653	0.000395142869439526	0.396939792821449	0.165503768438641	0.00679385027375098
17_43205356_45363133	ENSG00000267121.1	CTD-2020K17.1	Brain_Hippocampus	COVID19_HGI_B2_ALL_eur_leave_ukbb_23andme_20210107	17_44219831_T_A	0.841999	0.0001441	3723	0.448422604972155	0.134591579201566	0.303890174097715	0.0911890582120475	0.0219065835165162	0.00349267943264235
17_43205356_45363133	ENSG00000267121.1	CTD-2020K17.1	Cells_EBV-transformed_lymphocytes	COVID19_HGI_C2_ALL_leave_23andme_20210107	17_44219831_T_A	0.0214069	2.953e-06	3842	0.112193599310105	0.0998689705612917	0.360551921310273	0.320838225293262	0.106547283525069	0.0164975186683319
17_43205356_45363133	ENSG00000267121.1	CTD-2020K17.1	Brain_Cortex	COVID19_HGI_B2_ALL_eur_leave_ukbb_23andme_20210107	17_44219831_T_A	0.16052	0.0001441	3737	0.371958474228208	0.199063305726844	0.252112474502237	0.134882601363604	0.0419831441791067	0.00246735981482123
17_43205356_45363133	ENSG00000267121.1	CTD-2020K17.1	Adrenal_Gland	COVID19_HGI_A2_ALL_leave_23andme_20210107	17_44212310_G_A	0.540313	0.0001348	3696	0.394031518576363	0.117464259440917	0.358283551802211	0.106784039670786	0.0234366305097227	0.00249828054092651
17_43205356_45363133	ENSG00000267121.1	CTD-2020K17.1	Brain_Frontal_Cortex_BA9	COVID19_HGI_C2_ALL_eur_leave_ukbb_23andme_20210107	17_44157597_A_G	0.0347638	0.0001014	3925	0.439408222524414	0.185964933045066	0.243439607681091	0.102999539191225	0.0281876975582035	0.00808941952776873
17_43205356_45363133	ENSG00000267121.1	CTD-2020K17.1	Nerve_Tibial	COVID19_HGI_C2_ALL_eur_leave_ukbb_23andme_20210107	17_43245240_G_C	0.156579	0.0001706	3934	0.486548657985524	0.147319828867651	0.269576184113593	0.0816087855511411	0.0149465434820912	0.00935326062999298
17_43205356_45363133	ENSG00000267121.1	CTD-2020K17.1	Skin_Not_Sun_Exposed_Suprapubic	COVID19_HGI_A2_ALL_leave_23andme_20210107	17_44212310_G_A	0.102341	0.0001348	3696	0.346180969268493	0.156688812673858	0.314774177669776	0.142433513444097	0.0399225269437768	0.00247852835571914
17_43205356_45363133	ENSG00000267121.1	CTD-2020K17.1	Brain_Cerebellum	COVID19_HGI_C2_ALL_eur_leave_23andme_20210107	17_44110271_G_A	3.61183e-08	1.206e-05	3932	0.000219117590578686	0.221851389683452	0.000548371941130437	0.554991259951146	0.222389860833693	0.00977643087207887
17_43205356_45363133	ENSG00000267121.1	CTD-2020K17.1	Skin_Not_Sun_Exposed_Suprapubic	COVID19_HGI_C2_ALL_leave_23andme_20210107	17_44219831_T_A	0.133536	2.953e-06	3847	0.151811318966521	0.0709913066793243	0.487872260446055	0.22808175346906	0.06124336043904	0.0163498333130241
17_43205356_45363133	ENSG00000267121.1	CTD-2020K17.1	Liver	COVID19_HGI_A2_ALL_eur_leave_23andme_20210107	17_43241960_T_C	0.486302	0.002892	3978	0.557414931494002	0.206164846314808	0.162677790006447	0.0601542323600244	0.013588199824719	0.00387214347179134
17_43205356_45363133	ENSG00000267121.1	CTD-2020K17.1	Skin_Not_Sun_Exposed_Suprapubic	COVID19_HGI_C2_ALL_leave_UKBB_23andme_20210107	17_44219831_T_A	0.133536	2.535e-05	3712	0.429824150108845	0.194581340417756	0.238221106825464	0.107813105756569	0.0295602968913656	0.0145893396891365
17_43205356_45363133	ENSG00000267121.1	CTD-2020K17.1	Whole_Blood	COVID19_HGI_C2_ALL_eur_leave_23andme_20210107	17_44219831_T_A	0.594794	1.064e-05	3933	0.220023577104861	0.056477055335267	0.55064011538515	0.141310268450704	0.0315489837240182	0.00655675465033196
19_9927721_10977067	ENSG00000267197.1	CTC-429L19.3	Whole_Blood	COVID19_HGI_C2_ALL_eur_leave_ukbb_23andme_20210107	19_10481532_A_G	0.938775	4.517e-05	2890	0.641044341051387	0.335187001821126	0.0145333726521852	0.00759752081817428	0.00163776365712801	0.0593677775584919
19_9927721_10977067	ENSG00000267197.1	CTC-429L19.3	Heart_Atrial_Appendage	COVID19_HGI_A2_ALL_leave_23andme_20210107	19_10427721_T_A	0.00965775	4.581e-08	2548	0.0342497684443357	0.0082619862414528	0.684543578360959	0.165022818678774	0.107921848274479	0.678038918997521
19_9927721_10977067	ENSG00000267197.1	CTC-429L19.3	Skin_Not_Sun_Exposed_Suprapubic	COVID19_HGI_A2_ALL_leave_23andme_20210107	19_10427721_T_A	0.156367	4.581e-08	2548	0.0332123404939835	0.0109526210615462	0.663808704121446	0.218834753039943	0.0731915812830822	0.423639306533011
19_9927721_10977067	ENSG00000267197.1	CTC-429L19.3	Esophagus_Mucosa	COVID19_HGI_B1_ALL_leave_UKBB_23andme_20210107	19_10688076_A_G	0.940779	0.001526	2310	0.784181562667018	0.159587610440584	0.0435685898642511	0.00886277873956445	0.00379945828858215	0.0289335057265235
19_9927721_10977067	ENSG00000267197.1	CTC-429L19.3	Heart_Left_Ventricle	COVID19_HGI_C2_ALL_leave_23andme_20210107	19_10556897_C_T	0.18781	6.05e-06	2754	0.706604243061709	0.202328413741851	0.0652443862628291	0.0186748698993281	0.00714808703428273	0.421737903187114
19_9927721_10977067	ENSG00000267197.1	CTC-429L19.3	Uterus	COVID19_HGI_B2_ALL_leave_UKBB_23andme_20210107	19_10466123_C_T	0.465608	9.816e-08	2281	0.245648178546541	0.0507128173586699	0.547121615708217	0.112906864967831	0.0436105234187409	0.723458196159383
19_9927721_10977067	ENSG00000267197.1	CTC-429L19.3	Brain_Substantia_nigra	COVID19_HGI_A2_ALL_leave_UKBB_23andme_20210107	19_10427721_T_A	0.991039	1.204e-08	2550	0.0114596259655328	0.00283481611358389	0.737006600498608	0.182249989037104	0.0664489683851703	0.701864053636365
19_9927721_10977067	ENSG00000267197.1	CTC-429L19.3	Colon_Sigmoid	COVID19_HGI_A2_ALL_eur_leave_23andme_20210107	19_10466123_C_T	0.913097	3.738e-09	2973	0.00965165037589281	0.00304912076593097	0.709153531396368	0.223979514545383	0.0541661829164249	0.438292769910783
19_9927721_10977067	ENSG00000267197.1	CTC-429L19.3	Pancreas	COVID19_HGI_B1_ALL_leave_23andme_20210107	19_10474237_C_T	0.0348154	0.0009212	2609	0.753555008355639	0.172372114808388	0.056099705988668	0.012827394455139	0.00514577639216596	0.0637859095356162
19_9927721_10977067	ENSG00000267197.1	CTC-429L19.3	Breast_Mammary_Tissue	COVID19_HGI_B1_ALL_leave_UKBB_23andme_20210107	19_10652536_G_A	0.0132027	0.002445	2310	0.765378380287469	0.176955109354245	0.0425238979456461	0.00982618810331308	0.00531642430932728	0.0584734611495404
19_9927721_10977067	ENSG00000267197.1	CTC-429L19.3	Adrenal_Gland	COVID19_HGI_C2_ALL_leave_23andme_20210107	19_10556897_C_T	0.684136	6.05e-06	2754	0.731169699344183	0.179135918288607	0.0675126405708865	0.0165348893262063	0.00564685247011785	0.42177308390227
19_9927721_10977067	ENSG00000267197.1	CTC-429L19.3	Adrenal_Gland	COVID19_HGI_B2_ALL_leave_UKBB_23andme_20210107	19_10466123_C_T	0.68511	9.816e-08	2283	0.248424989685361	0.0494507467097398	0.55330984495652	0.110101515056585	0.0387129035917934	0.661327289971743
19_9927721_10977067	ENSG00000267197.1	CTC-429L19.3	Lung	COVID19_HGI_B2_ALL_eur_leave_ukbb_23andme_20210107	19_10427721_T_A	0.71728	2.05e-10	2697	0.00032095010394679	8.67791894709808e-05	0.726257320472785	0.196289994166136	0.0770449560676619	0.580158906159647
19_9927721_10977067	ENSG00000267197.1	CTC-429L19.3	Liver	COVID19_HGI_C2_ALL_eur_leave_ukbb_23andme_20210107	19_10481532_A_G	0.199405	4.517e-05	2888	0.757303541846568	0.218881765208727	0.0171627939059106	0.00495883123778901	0.00169306780100537	0.160179033788769
19_9927721_10977067	ENSG00000267197.1	CTC-429L19.3	Heart_Left_Ventricle	COVID19_HGI_B2_ALL_eur_leave_23andme_20210107	19_10466123_C_T	0.191323	1.268e-07	2697	0.211861423711595	0.0593411755592096	0.527820515008376	0.147786323097505	0.0531905626233151	0.427413835975427
19_9927721_10977067	ENSG00000267197.1	CTC-429L19.3	Whole_Blood	COVID19_HGI_A2_ALL_eur_leave_ukbb_23andme_20210107	19_10466123_C_T	0.136498	1.915e-09	3000	0.00290496874476696	0.00155120670370719	0.608720938586021	0.324985377654522	0.0618375083109825	0.598739485509326
19_9927721_10977067	ENSG00000267197.1	CTC-429L19.3	Adipose_Visceral_Omentum	COVID19_HGI_C2_ALL_eur_leave_ukbb_23andme_20210107	19_10481532_A_G	0.142763	4.517e-05	2890	0.765395722010715	0.210697638709421	0.0173525925462906	0.00477503142385149	0.0017790153097224	0.162434698029603
19_9927721_10977067	ENSG00000267197.1	CTC-429L19.3	Lung	COVID19_HGI_B2_ALL_leave_23andme_20210107	19_10427721_T_A	0.71728	1.017e-06	2563	0.507884717061296	0.129648068694856	0.261817658082493	0.06680051825121	0.033849037910144	0.408095177260043
19_9927721_10977067	ENSG00000267197.1	CTC-429L19.3	Whole_Blood	COVID19_HGI_B2_ALL_leave_UKBB_23andme_20210107	19_10466123_C_T	0.136498	9.816e-08	2283	0.20470146249763	0.09032305820682	0.455925688556487	0.201126029776125	0.0479237609629387	0.754615407517911
19_9927721_10977067	ENSG00000267197.1	CTC-429L19.3	Ovary	COVID19_HGI_A2_ALL_eur_leave_ukbb_23andme_20210107	19_10466123_C_T	0.401732	1.915e-09	2992	0.00343054348199913	0.00101230885473911	0.718852108129813	0.212059280997123	0.0646457585363259	0.49927841131824
19_9927721_10977067	ENSG00000267197.1	CTC-429L19.3	Liver	COVID19_HGI_B1_ALL_eur_leave_23andme_20210107	19_10474237_C_T	0.96754	0.0001851	2693	0.66425352485012	0.179225680060404	0.115301683379263	0.0311000246195921	0.0101190870906206	0.0704572476988621
19_9927721_10977067	ENSG00000267197.1	CTC-429L19.3	Whole_Blood	COVID19_HGI_C2_ALL_leave_23andme_20210107	19_10556897_C_T	0.043206	6.05e-06	2754	0.599701709957951	0.305416158581079	0.0553735282390012	0.0281893177996753	0.011319285422294	0.441025388237535
19_9927721_10977067	ENSG00000267197.1	CTC-429L19.3	Artery_Coronary	COVID19_HGI_B2_ALL_leave_UKBB_23andme_20210107	19_10466123_C_T	0.0124486	9.816e-08	2283	0.20504185627985	0.0488391400488201	0.456683837851786	0.108597176019371	0.180837989800173	0.746363918922358
19_9927721_10977067	ENSG00000267197.1	CTC-429L19.3	Ovary	COVID19_HGI_B2_ALL_eur_leave_23andme_20210107	19_10466123_C_T	0.401732	1.268e-07	2693	0.216003147564863	0.0572950045197818	0.538134536659876	0.142694735873019	0.0458725753824605	0.423488273458773
19_9927721_10977067	ENSG00000267197.1	CTC-429L19.3	Cells_EBV-transformed_lymphocytes	COVID19_HGI_B1_ALL_eur_leave_ukbb_23andme_20210107	19_10653070_G_C	0.540373	7.366e-05	2683	0.592403556531491	0.156391939518313	0.186557408120238	0.0492349249781329	0.015412170851825	0.0786375599655596
19_9927721_10977067	ENSG00000267197.1	CTC-429L19.3	Cells_EBV-transformed_lymphocytes	COVID19_HGI_A2_ALL_leave_23andme_20210107	19_10427721_T_A	0.239176	4.581e-08	2542	0.0353983383494732	0.00881971694269584	0.707497883111903	0.176205434882514	0.0720786267134134	0.403922888911262
19_9927721_10977067	ENSG00000267197.1	CTC-429L19.3	Adrenal_Gland	COVID19_HGI_C2_ALL_eur_leave_ukbb_23andme_20210107	19_10481532_A_G	0.662761	4.517e-05	2888	0.775953310052365	0.200481885109743	0.0175872409675356	0.004542553883898	0.00143500998645841	0.116380662853467
19_9927721_10977067	ENSG00000267197.1	CTC-429L19.3	Whole_Blood	COVID19_HGI_B2_ALL_leave_23andme_20210107	19_10427721_T_A	0.362874	1.017e-06	2563	0.432921691237052	0.211407663417461	0.223173762716545	0.108958396739327	0.0235384858896154	0.582515226766075
19_9927721_10977067	ENSG00000267197.1	CTC-429L19.3	Adipose_Visceral_Omentum	COVID19_HGI_B2_ALL_eur_leave_ukbb_23andme_20210107	19_10427721_T_A	0.324602	2.05e-10	2697	0.000320715198614491	8.23752713072022e-05	0.725725768324642	0.186314139327549	0.0875570018778884	0.602056977235304
19_9927721_10977067	ENSG00000267197.1	CTC-429L19.3	Lung	COVID19_HGI_B1_ALL_leave_23andme_20210107	19_10474237_C_T	0.00437325	0.0009212	2609	0.734008206020155	0.190755296246266	0.0546445104795411	0.0141947106937105	0.00639727656032726	0.118388756158753
19_9927721_10977067	ENSG00000267197.1	CTC-429L19.3	Breast_Mammary_Tissue	COVID19_HGI_B2_ALL_leave_23andme_20210107	19_10427721_T_A	0.872558	1.017e-06	2563	0.513772449587194	0.130829271869712	0.264852819979599	0.0674201594048223	0.0231252991586732	0.645785337982186
19_9927721_10977067	ENSG00000267197.1	CTC-429L19.3	Adipose_Subcutaneous	COVID19_HGI_B2_ALL_leave_UKBB_23andme_20210107	19_10466123_C_T	0.251947	9.816e-08	2283	0.246662856809486	0.0504226808617261	0.549385097009148	0.112263723341736	0.0412656419779045	0.716375013514362
19_9927721_10977067	ENSG00000267197.1	CTC-429L19.3	Adrenal_Gland	COVID19_HGI_B2_ALL_eur_leave_23andme_20210107	19_10466123_C_T	0.68511	1.268e-07	2696	0.221443824476129	0.0529601720219414	0.551692359449965	0.131899911237184	0.0420037328147807	0.374679502527192
19_9927721_10977067	ENSG00000267197.1	CTC-429L19.3	Vagina	COVID19_HGI_B1_ALL_eur_leave_ukbb_23andme_20210107	19_10714433_G_T	0.511048	0.0001103	2690	0.578250224026783	0.1708688652062	0.1817045302251	0.05367690840309	0.0154994721388273	0.0756623043672887
19_9927721_10977067	ENSG00000267197.1	CTC-429L19.3	Breast_Mammary_Tissue	COVID19_HGI_B2_ALL_leave_UKBB_23andme_20210107	19_10466123_C_T	0.619937	9.816e-08	2283	0.243941197355321	0.055604271935363	0.5433232230708	0.123812479142322	0.0333188284961942	0.661346782935609
19_9927721_10977067	ENSG00000267197.1	CTC-429L19.3	Lung	COVID19_HGI_B1_ALL_leave_UKBB_23andme_20210107	19_10688076_A_G	0.0266274	0.001526	2310	0.766390891853575	0.176742081146947	0.0425801523939227	0.00981519714905393	0.00447167745650115	0.0616410431829839
19_9927721_10977067	ENSG00000267197.1	CTC-429L19.3	Minor_Salivary_Gland	COVID19_HGI_A2_ALL_leave_23andme_20210107	19_10427721_T_A	0.223455	4.581e-08	2541	0.0355613804001942	0.00919100121468998	0.710756221448421	0.183637338226458	0.0608540587102371	0.478670589267752
19_9927721_10977067	ENSG00000267197.1	CTC-429L19.3	Brain_Cerebellar_Hemisphere	COVID19_HGI_B1_ALL_eur_leave_ukbb_23andme_20210107	19_10714433_G_T	0.00164125	0.0001103	2691	0.58019966170629	0.165906439159505	0.183421368154301	0.0524307755478248	0.0180417554320794	0.168998225790595
19_9927721_10977067	ENSG00000267197.1	CTC-429L19.3	Minor_Salivary_Gland	COVID19_HGI_C2_ALL_leave_UKBB_23andme_20210107	19_10427721_T_A	0.223455	0.0001974	2626	0.77607074675459	0.207031208902952	0.0123937691567507	0.00330506767874848	0.00119920750695832	0.13958417531529
19_9927721_10977067	ENSG00000267197.1	CTC-429L19.3	Brain_Putamen_basal_ganglia	COVID19_HGI_C2_ALL_leave_23andme_20210107	19_10556897_C_T	0.106195	6.05e-06	2751	0.722105165790741	0.186465821209594	0.0666547990527844	0.01720438548185	0.0075698284650307	0.443325591421248
19_9927721_10977067	ENSG00000267197.1	CTC-429L19.3	Vagina	COVID19_HGI_B2_ALL_leave_23andme_20210107	19_10427721_T_A	0.938109	1.017e-06	2562	0.502093342254795	0.142083772962838	0.25883022086728	0.0732207251351638	0.023771938779923	0.658823043675737
19_9927721_10977067	ENSG00000267197.1	CTC-429L19.3	Esophagus_Mucosa	COVID19_HGI_B1_ALL_eur_leave_23andme_20210107	19_10474237_C_T	0.610611	0.0001851	2695	0.679521369791018	0.165075237152223	0.117992137300506	0.0286549191751529	0.00875633658109943	0.0768995500186717
19_9927721_10977067	ENSG00000267197.1	CTC-429L19.3	Adipose_Subcutaneous	COVID19_HGI_A2_ALL_leave_UKBB_23andme_20210107	19_10427721_T_A	0.0704884	1.204e-08	2554	0.0112814697587093	0.00262169419461296	0.725550058074991	0.168518127281149	0.0920286506905378	0.804551177745863
19_9927721_10977067	ENSG00000267197.1	CTC-429L19.3	Liver	COVID19_HGI_A2_ALL_eur_leave_ukbb_23andme_20210107	19_10466123_C_T	0.367502	1.915e-09	2998	0.00343414473803839	0.00102938751162996	0.719606327888544	0.215642259252417	0.0602878806093704	0.526690116121883
19_9927721_10977067	ENSG00000267197.1	CTC-429L19.3	Adipose_Subcutaneous	COVID19_HGI_B1_ALL_leave_23andme_20210107	19_10739594_T_G	0.00107391	0.01599	2609	0.747169998990482	0.178705303698746	0.0556243629226033	0.0132988239222518	0.00520151046591715	0.0561071048685262
19_9927721_10977067	ENSG00000267197.1	CTC-429L19.3	Brain_Putamen_basal_ganglia	COVID19_HGI_A2_ALL_eur_leave_ukbb_23andme_20210107	19_10466123_C_T	0.946234	1.915e-09	2988	0.00349829287096962	0.000985476721607002	0.733048237894878	0.206445262584187	0.0560227299283582	0.504621800444224
19_9927721_10977067	ENSG00000267197.1	CTC-429L19.3	Pituitary	COVID19_HGI_A2_ALL_leave_UKBB_23andme_20210107	19_10427721_T_A	0.132595	1.204e-08	2554	0.0110352276095805	0.00314620921458388	0.709713379927363	0.202269682425566	0.0738355008229073	0.743346251189504
19_9927721_10977067	ENSG00000267197.1	CTC-429L19.3	Heart_Atrial_Appendage	COVID19_HGI_A2_ALL_eur_leave_ukbb_23andme_20210107	19_10427721_T_A	0.00965775	9.041e-09	3000	0.00334288196874785	0.000962074775608956	0.700483353999639	0.201504007079329	0.0937076821766751	0.535410047930481
19_9927721_10977067	ENSG00000267197.1	CTC-429L19.3	Esophagus_Gastroesophageal_Junction	COVID19_HGI_B2_ALL_eur_leave_23andme_20210107	19_10466123_C_T	0.406977	1.268e-07	2697	0.209964817149883	0.0648087733108955	0.523095408216239	0.161420491377304	0.0407105099456789	0.406104369567945
19_9927721_10977067	ENSG00000267197.1	CTC-429L19.3	Heart_Left_Ventricle	COVID19_HGI_B1_ALL_eur_leave_23andme_20210107	19_10474237_C_T	0.24058	0.0001851	2695	0.658790365874817	0.183441312793025	0.114392404357287	0.0318412274573393	0.0115346895175317	0.0701797632809521
19_9927721_10977067	ENSG00000267197.1	CTC-429L19.3	Spleen	COVID19_HGI_B2_ALL_leave_UKBB_23andme_20210107	19_10466123_C_T	0.383854	9.816e-08	2283	0.233392332296386	0.0638605316034377	0.519828038880114	0.14219400292196	0.0407250942981024	0.732248439178475
19_9927721_10977067	ENSG00000267197.1	CTC-429L19.3	Spleen	COVID19_HGI_A2_ALL_eur_leave_23andme_20210107	19_10466123_C_T	0.383854	3.738e-09	2973	0.00941353789284441	0.0032821945892506	0.691658295917643	0.241104217291726	0.0545417543085368	0.601932881663802
19_9927721_10977067	ENSG00000267197.1	CTC-429L19.3	Minor_Salivary_Gland	COVID19_HGI_B1_ALL_leave_23andme_20210107	19_10474237_C_T	0.0522961	0.0009212	2594	0.732527657057134	0.193172034390141	0.05430669282648	0.0143153295737233	0.00567828615252097	0.0378772149595984
19_9927721_10977067	ENSG00000267197.1	CTC-429L19.3	Small_Intestine_Terminal_Ileum	COVID19_HGI_B2_ALL_leave_23andme_20210107	19_10427721_T_A	0.702286	1.017e-06	2556	0.513706601532574	0.129850409017414	0.264796734193418	0.0669083404979206	0.0247379147586735	0.659241704824032
19_9927721_10977067	ENSG00000267197.1	CTC-429L19.3	Uterus	COVID19_HGI_A2_ALL_leave_23andme_20210107	19_10427721_T_A	0.696489	4.581e-08	2545	0.0363403491828757	0.00839174570891954	0.726326848808261	0.16766276271899	0.0612782935809544	0.441930289395133
19_9927721_10977067	ENSG00000267197.1	CTC-429L19.3	Pancreas	COVID19_HGI_B2_ALL_leave_23andme_20210107	19_10427721_T_A	0.194779	1.017e-06	2563	0.523882802408178	0.11725831911163	0.270064768299867	0.0604190009767188	0.0283751092036064	0.682154358729111
19_9927721_10977067	ENSG00000267197.1	CTC-429L19.3	Heart_Atrial_Appendage	COVID19_HGI_B1_ALL_leave_UKBB_23andme_20210107	19_10688076_A_G	0.0353248	0.001526	2310	0.774019528188597	0.168787776335787	0.0430039941973103	0.00937291732196147	0.00481578395634412	0.0479951315754485
19_9927721_10977067	ENSG00000267197.1	CTC-429L19.3	Liver	COVID19_HGI_C2_ALL_eur_leave_23andme_20210107	19_10556897_C_T	0.769893	1.836e-05	2887	0.740236460138281	0.213859124776203	0.0333446058949174	0.00963054411363545	0.0029292650769632	0.283296668481455
19_9927721_10977067	ENSG00000267197.1	CTC-429L19.3	Ovary	COVID19_HGI_B1_ALL_leave_UKBB_23andme_20210107	19_10688076_A_G	0.865607	0.001526	2310	0.769268727741459	0.174299811362293	0.0427400429823591	0.009679966540704	0.00401145137318449	0.0319509712312773
19_9927721_10977067	ENSG00000267197.1	CTC-429L19.3	Prostate	COVID19_HGI_A2_ALL_eur_leave_ukbb_23andme_20210107	19_10466123_C_T	0.349001	1.915e-09	2992	0.0034913022088805	0.000967204663624839	0.73158224209964	0.202610810556265	0.0613484404715896	0.548073866508069
19_9927721_10977067	ENSG00000267197.1	CTC-429L19.3	Skin_Not_Sun_Exposed_Suprapubic	COVID19_HGI_B1_ALL_eur_leave_ukbb_23andme_20210107	19_10714433_G_T	0.103153	0.0001103	2697	0.555493406893372	0.190538902985698	0.175690523429546	0.0602452929179002	0.018031873773485	0.0868125546577493
19_9927721_10977067	ENSG00000267197.1	CTC-429L19.3	Spleen	COVID19_HGI_C2_ALL_eur_leave_ukbb_23andme_20210107	19_10481532_A_G	0.342655	4.517e-05	2888	0.729021967189421	0.247322410521173	0.016518345895026	0.00560235262481904	0.00153492376956077	0.135266715699551
19_9927721_10977067	ENSG00000267197.1	CTC-429L19.3	Adipose_Subcutaneous	COVID19_HGI_C2_ALL_leave_23andme_20210107	19_10556897_C_T	0.446983	6.05e-06	2754	0.726925770598982	0.183916146626091	0.0671207769088116	0.0169768586797779	0.00506044718633739	0.428617794464314
19_9927721_10977067	ENSG00000267197.1	CTC-429L19.3	Stomach	COVID19_HGI_B2_ALL_eur_leave_23andme_20210107	19_10466123_C_T	0.687093	1.268e-07	2697	0.223627842192694	0.0528692750816191	0.557134757090275	0.131681070881845	0.0346870547535673	0.406281646771423
19_9927721_10977067	ENSG00000267197.1	CTC-429L19.3	Colon_Transverse	COVID19_HGI_B1_ALL_eur_leave_ukbb_23andme_20210107	19_10690009_G_A	0.0379657	9.423e-05	2697	0.578224404670826	0.161689366500872	0.182879845297345	0.0511127481240287	0.0260936354069283	0.109041956998853
19_9927721_10977067	ENSG00000267197.1	CTC-429L19.3	Liver	COVID19_HGI_B1_ALL_leave_UKBB_23andme_20210107	19_10688076_A_G	0.171668	0.001526	2309	0.765502248971138	0.177905174773966	0.042494344084277	0.009871595049071	0.00422663712154798	0.0353034412036401
19_9927721_10977067	ENSG00000267197.1	CTC-429L19.3	Lung	COVID19_HGI_A2_ALL_leave_UKBB_23andme_20210107	19_10427721_T_A	0.71728	1.204e-08	2554	0.0111218384241073	0.00283321645935115	0.715283618810587	0.182125243011164	0.0886360832947906	0.424039658928955
19_9927721_10977067	ENSG00000267197.1	CTC-429L19.3	Spleen	COVID19_HGI_A2_ALL_eur_leave_ukbb_23andme_20210107	19_10466123_C_T	0.383854	1.915e-09	2996	0.00331792867884039	0.00116413215979242	0.695254393226481	0.243881350267824	0.0563821956670619	0.542440156560605
19_9927721_10977067	ENSG00000267197.1	CTC-429L19.3	Artery_Coronary	COVID19_HGI_B2_ALL_leave_23andme_20210107	19_10427721_T_A	0.49305	1.017e-06	2563	0.504031374836979	0.134440111678233	0.25983123674893	0.0692722695613289	0.0324250071745289	0.500105799086866
19_9927721_10977067	ENSG00000267197.1	CTC-429L19.3	Ovary	COVID19_HGI_B2_ALL_leave_23andme_20210107	19_10427721_T_A	0.1166	1.017e-06	2563	0.512231287908328	0.129049223123299	0.264058341768437	0.0664974951056776	0.0281636520942585	0.70298901084437
19_9927721_10977067	ENSG00000267197.1	CTC-429L19.3	Testis	COVID19_HGI_B2_ALL_leave_23andme_20210107	19_10427721_T_A	0.644212	1.017e-06	2563	0.522431392147595	0.122688296390959	0.269316557490254	0.0632242228404927	0.0223395311307005	0.666296180704075
19_9927721_10977067	ENSG00000267197.1	CTC-429L19.3	Brain_Cerebellum	COVID19_HGI_B1_ALL_leave_23andme_20210107	19_10687492_C_T	0.00597514	0.003512	2608	0.711526771281014	0.212394151004009	0.052958273698556	0.0158009786601555	0.00731982535626522	0.0264349120706596
19_9927721_10977067	ENSG00000267197.1	CTC-429L19.3	Colon_Transverse	COVID19_HGI_C2_ALL_leave_UKBB_23andme_20210107	19_10427721_T_A	0.294887	0.0001974	2643	0.770972062139175	0.212132794402185	0.0123683923315708	0.0034020357315326	0.00112471539553632	0.142907610965805
19_9927721_10977067	ENSG00000267197.1	CTC-429L19.3	Liver	COVID19_HGI_B1_ALL_eur_leave_ukbb_23andme_20210107	19_10653070_G_C	0.480059	7.366e-05	2695	0.588777066086897	0.158960409901449	0.186173946296351	0.050248153404332	0.0158404243109718	0.0731514602712931
19_9927721_10977067	ENSG00000267197.1	CTC-429L19.3	Liver	COVID19_HGI_B2_ALL_eur_leave_23andme_20210107	19_10466123_C_T	0.367502	1.268e-07	2695	0.216144714682057	0.0583469256419265	0.538486610263187	0.145319419520419	0.0417023298924106	0.458105417880379
19_9927721_10977067	ENSG00000267197.1	CTC-429L19.3	Uterus	COVID19_HGI_B1_ALL_leave_23andme_20210107	19_10474237_C_T	0.689986	0.0009212	2602	0.748060161542724	0.177946006441698	0.0555758455835502	0.0132149900905597	0.0052029963414678	0.0346206117841951
19_9927721_10977067	ENSG00000267197.1	CTC-429L19.3	Uterus	COVID19_HGI_A2_ALL_leave_UKBB_23andme_20210107	19_10427721_T_A	0.696489	1.204e-08	2551	0.0116164002898001	0.00268873232671952	0.747090340945011	0.172855801890624	0.0657487245478452	0.698659462833513
19_9927721_10977067	ENSG00000267197.1	CTC-429L19.3	Minor_Salivary_Gland	COVID19_HGI_B2_ALL_eur_leave_23andme_20210107	19_10466123_C_T	0.941282	1.268e-07	2681	0.215734455493404	0.0587724474898659	0.537454832404249	0.146376933897432	0.0416613307150486	0.41745176195385
19_9927721_10977067	ENSG00000267197.1	CTC-429L19.3	Brain_Cerebellum	COVID19_HGI_B1_ALL_leave_UKBB_23andme_20210107	19_10652536_G_A	0.0070492	0.002445	2309	0.745817077323499	0.195310920103229	0.0414259139933105	0.0108418110029989	0.00660427757696292	0.0467767997187361
19_9927721_10977067	ENSG00000267197.1	CTC-429L19.3	Cells_EBV-transformed_lymphocytes	COVID19_HGI_B1_ALL_leave_23andme_20210107	19_10474237_C_T	0.827009	0.0009212	2601	0.73732676823224	0.18879502583094	0.0547101655847332	0.0140035594252305	0.00516448092685601	0.0322775115961436
19_9927721_10977067	ENSG00000267197.1	CTC-429L19.3	Prostate	COVID19_HGI_B1_ALL_leave_UKBB_23andme_20210107	19_10688076_A_G	0.658766	0.001526	2308	0.779529431331315	0.164242765001896	0.0432729285049747	0.0091135378683233	0.00384133729349113	0.0328103092715782
19_9927721_10977067	ENSG00000267197.1	CTC-429L19.3	Minor_Salivary_Gland	COVID19_HGI_B1_ALL_eur_leave_ukbb_23andme_20210107	19_10653070_G_C	0.166549	7.366e-05	2673	0.585171517798402	0.158986663574644	0.184445065334954	0.0500910197274196	0.0213057335645808	0.0810086956812747
19_9927721_10977067	ENSG00000267197.1	CTC-429L19.3	Brain_Cerebellar_Hemisphere	COVID19_HGI_B1_ALL_eur_leave_23andme_20210107	19_10474237_C_T	0.507045	0.0001851	2689	0.655715318168302	0.187339772918546	0.113781123319412	0.0324969309007168	0.0106668546930232	0.0691774358120119
19_9927721_10977067	ENSG00000267197.1	CTC-429L19.3	Esophagus_Mucosa	COVID19_HGI_C2_ALL_leave_UKBB_23andme_20210107	19_10427721_T_A	0.53678	0.0001974	2643	0.797873299439233	0.18503871368693	0.0127999579789804	0.00296718024211182	0.00132084865274494	0.102487010017841
19_9927721_10977067	ENSG00000267197.1	CTC-429L19.3	Prostate	COVID19_HGI_C2_ALL_leave_UKBB_23andme_20210107	19_10427721_T_A	0.796437	0.0001974	2641	0.791349002261529	0.191733550138323	0.0126910627465688	0.00307372645116103	0.00115265840241825	0.128466832691108
19_9927721_10977067	ENSG00000267197.1	CTC-429L19.3	Colon_Transverse	COVID19_HGI_A2_ALL_leave_23andme_20210107	19_10427721_T_A	0.294887	4.581e-08	2548	0.0356958386052948	0.00948102237795641	0.713445906391373	0.18944344910278	0.0519337835225961	0.544183609178759
19_9927721_10977067	ENSG00000267197.1	CTC-429L19.3	Pituitary	COVID19_HGI_B2_ALL_eur_leave_23andme_20210107	19_10466123_C_T	0.432322	1.268e-07	2696	0.210502995348063	0.0631578550293349	0.52443552818648	0.15730338907614	0.0446002323599813	0.390600714238623
19_9927721_10977067	ENSG00000267197.1	CTC-429L19.3	Artery_Coronary	COVID19_HGI_A2_ALL_leave_UKBB_23andme_20210107	19_10466123_C_T	0.0124486	1.796e-08	2554	0.0104621304882591	0.00278491209104288	0.672855536175544	0.178972334215777	0.134925087029377	0.413633195291842
19_9927721_10977067	ENSG00000267197.1	CTC-429L19.3	Lung	COVID19_HGI_C2_ALL_leave_23andme_20210107	19_10556897_C_T	0.362563	6.05e-06	2754	0.714013126419026	0.1962965124711	0.0659284863829281	0.0181194192143934	0.00564245551255322	0.412209998942349
19_9927721_10977067	ENSG00000267197.1	CTC-429L19.3	Thyroid	COVID19_HGI_B2_ALL_leave_UKBB_23andme_20210107	19_10466123_C_T	0.433307	9.816e-08	2283	0.2331982020251	0.0669978899006932	0.519395658102148	0.149191259058367	0.0312169909136919	0.671245862425247
19_9927721_10977067	ENSG00000267197.1	CTC-429L19.3	Brain_Spinal_cord_cervical_c-1	COVID19_HGI_C2_ALL_eur_leave_ukbb_23andme_20210107	19_10481532_A_G	0.569042	4.517e-05	2867	0.763726384439415	0.213072484701815	0.0169181785595763	0.00471844833802526	0.00156450396116929	0.133096647978511
19_9927721_10977067	ENSG00000267197.1	CTC-429L19.3	Stomach	COVID19_HGI_C2_ALL_eur_leave_ukbb_23andme_20210107	19_10481532_A_G	0.744883	4.517e-05	2890	0.778776832202272	0.197701268504258	0.0176559610474381	0.00448077937325557	0.00138515887277564	0.105317298117846
19_9927721_10977067	ENSG00000267197.1	CTC-429L19.3	Brain_Putamen_basal_ganglia	COVID19_HGI_B2_ALL_eur_leave_ukbb_23andme_20210107	19_10427721_T_A	0.603027	2.05e-10	2694	0.000329625219989992	8.32242393437497e-05	0.745887677302957	0.188257328125013	0.0654421451126965	0.82143638705447
19_9927721_10977067	ENSG00000267197.1	CTC-429L19.3	Colon_Sigmoid	COVID19_HGI_A2_ALL_eur_leave_ukbb_23andme_20210107	19_10427721_T_A	0.0271456	9.041e-09	2996	0.00336378823818488	0.00107007017446285	0.704863936402454	0.224160973103288	0.0665412320816098	0.556974565664146
19_9927721_10977067	ENSG00000267197.1	CTC-429L19.3	Colon_Transverse	COVID19_HGI_B1_ALL_leave_23andme_20210107	19_10474237_C_T	0.0563069	0.0009212	2609	0.727239112429421	0.197058897213924	0.0541405735989693	0.0146634925231406	0.00689792423454508	0.0404244169667996
19_9927721_10977067	ENSG00000267197.1	CTC-429L19.3	Ovary	COVID19_HGI_B1_ALL_eur_leave_ukbb_23andme_20210107	19_10653070_G_C	0.473716	7.366e-05	2692	0.591376270581336	0.156909650117045	0.186044842634652	0.0493468878713023	0.0163223487956653	0.0772088837428567
19_9927721_10977067	ENSG00000267197.1	CTC-429L19.3	Brain_Spinal_cord_cervical_c-1	COVID19_HGI_C2_ALL_eur_leave_23andme_20210107	19_10556897_C_T	0.185266	1.836e-05	2866	0.745789660720537	0.207996200086004	0.0333780825470339	0.00930541355604557	0.00353064309037929	0.314972091184505
19_9927721_10977067	ENSG00000267197.1	CTC-429L19.3	Minor_Salivary_Gland	COVID19_HGI_B1_ALL_eur_leave_23andme_20210107	19_10474237_C_T	0.0522961	0.0001851	2671	0.661758822719104	0.179658453392696	0.114530481345842	0.0310804847077228	0.0129717578346352	0.0710803468907738
19_9927721_10977067	ENSG00000267197.1	CTC-429L19.3	Artery_Coronary	COVID19_HGI_B1_ALL_eur_leave_ukbb_23andme_20210107	19_10714433_G_T	0.685947	0.0001103	2695	0.584095823153196	0.163311233272579	0.184669666797951	0.0516167129465661	0.0163065638297068	0.0696237943689526
19_9927721_10977067	ENSG00000267197.1	CTC-429L19.3	Liver	COVID19_HGI_A2_ALL_leave_UKBB_23andme_20210107	19_10427721_T_A	0.283342	1.204e-08	2554	0.0113708678124865	0.00291202938413636	0.731299553885129	0.187215406770146	0.0672021421481023	0.722363880295463
19_9927721_10977067	ENSG00000267197.1	CTC-429L19.3	Cells_EBV-transformed_lymphocytes	COVID19_HGI_B1_ALL_leave_UKBB_23andme_20210107	19_10688076_A_G	0.699441	0.001526	2306	0.770527992654131	0.173273521128466	0.0425874741228177	0.00957287752271615	0.00403813457186867	0.0330011472950499
19_9927721_10977067	ENSG00000267197.1	CTC-429L19.3	Adipose_Subcutaneous	COVID19_HGI_A2_ALL_eur_leave_ukbb_23andme_20210107	19_10427721_T_A	0.0704884	9.041e-09	3000	0.00346302143253178	0.000958202628425588	0.725657947456974	0.200717122956867	0.0692037055252022	0.434771647741254
19_9927721_10977067	ENSG00000267197.1	CTC-429L19.3	Brain_Cerebellar_Hemisphere	COVID19_HGI_C2_ALL_eur_leave_ukbb_23andme_20210107	19_10481532_A_G	0.171929	4.517e-05	2885	0.747428288365866	0.228631444992622	0.0169293608061067	0.00517670169575794	0.00183420413964736	0.160918356738998
19_9927721_10977067	ENSG00000267197.1	CTC-429L19.3	Thyroid	COVID19_HGI_B1_ALL_leave_UKBB_23andme_20210107	19_10600753_A_C	0.000184628	0.3027	2310	0.735948253488065	0.207642375879497	0.0408887802825692	0.0115324799013274	0.0039881104485406	0.0380199509449455
19_9927721_10977067	ENSG00000267197.1	CTC-429L19.3	Brain_Cerebellar_Hemisphere	COVID19_HGI_B2_ALL_eur_leave_ukbb_23andme_20210107	19_10427721_T_A	0.012274	2.05e-10	2692	0.000304877101565179	8.73002823795758e-05	0.689886751672097	0.197433897573556	0.112287173370401	0.808018614074502
19_9927721_10977067	ENSG00000267197.1	CTC-429L19.3	Adrenal_Gland	COVID19_HGI_B1_ALL_leave_23andme_20210107	19_10474237_C_T	0.535313	0.0009212	2609	0.752463919698326	0.173703575687	0.0560184780063654	0.0129267758888905	0.00488725071941781	0.0358392583330617
19_9927721_10977067	ENSG00000267197.1	CTC-429L19.3	Adipose_Subcutaneous	COVID19_HGI_B2_ALL_eur_leave_ukbb_23andme_20210107	19_10427721_T_A	0.0704884	2.05e-10	2697	0.000319105618984925	7.92413433656703e-05	0.722083554240641	0.17921182634853	0.0983062724484786	0.877965541984258
19_9927721_10977067	ENSG00000267197.1	CTC-429L19.3	Colon_Transverse	COVID19_HGI_B2_ALL_leave_23andme_20210107	19_10427721_T_A	0.294887	1.017e-06	2563	0.50783323315227	0.135887691757754	0.26179111781452	0.0700264694086365	0.0244614878668185	0.701985672138757
19_9927721_10977067	ENSG00000267197.1	CTC-429L19.3	Adipose_Subcutaneous	COVID19_HGI_A2_ALL_eur_leave_23andme_20210107	19_10466123_C_T	0.251947	3.738e-09	2977	0.00989840684473933	0.00271843449842045	0.727284301274976	0.19967623861943	0.0604226187624348	0.535897043462123
19_9927721_10977067	ENSG00000267197.1	CTC-429L19.3	Artery_Coronary	COVID19_HGI_A2_ALL_leave_23andme_20210107	19_10466123_C_T	0.0124486	2.507e-08	2548	0.03114866004502	0.00827197544052292	0.622562317261254	0.165157533226366	0.172859514026838	0.506756049342965
19_9927721_10977067	ENSG00000267197.1	CTC-429L19.3	Spleen	COVID19_HGI_C2_ALL_leave_UKBB_23andme_20210107	19_10427721_T_A	0.607807	0.0001974	2643	0.748284526388136	0.234809277298585	0.0120044253903735	0.00376581411484996	0.00113595680805531	0.126439143758898
19_9927721_10977067	ENSG00000267197.1	CTC-429L19.3	Lung	COVID19_HGI_B1_ALL_eur_leave_ukbb_23andme_20210107	19_10714433_G_T	0.263276	0.0001103	2697	0.589450114689234	0.159741841369908	0.1864302940417	0.0505090130392434	0.0138687368599139	0.0902597504638284
19_9927721_10977067	ENSG00000267197.1	CTC-429L19.3	Brain_Cerebellar_Hemisphere	COVID19_HGI_C2_ALL_leave_23andme_20210107	19_10556897_C_T	0.990338	6.05e-06	2747	0.70480299680276	0.205677315120061	0.0650620414271727	0.0189810857233935	0.00547656092661275	0.412029614763735
19_9927721_10977067	ENSG00000267197.1	CTC-429L19.3	Lung	COVID19_HGI_A2_ALL_leave_23andme_20210107	19_10466123_C_T	0.06501	2.507e-08	2548	0.0339469781376893	0.0086240347497944	0.678491766351146	0.172260257929829	0.106676962831542	0.381872119366439
19_9927721_10977067	ENSG00000267197.1	CTC-429L19.3	Artery_Coronary	COVID19_HGI_B1_ALL_leave_UKBB_23andme_20210107	19_10688076_A_G	0.914772	0.001526	2310	0.761459896889863	0.181832416009392	0.0423061896952002	0.0100981810243569	0.00430331638118797	0.0289513755856182
19_9927721_10977067	ENSG00000267197.1	CTC-429L19.3	Brain_Putamen_basal_ganglia	COVID19_HGI_B2_ALL_leave_23andme_20210107	19_10427721_T_A	0.603027	1.017e-06	2562	0.519368129115736	0.12431458806127	0.267734837472604	0.0640597831783216	0.0245226621720678	0.674539992731274
19_9927721_10977067	ENSG00000267197.1	CTC-429L19.3	Skin_Not_Sun_Exposed_Suprapubic	COVID19_HGI_C2_ALL_eur_leave_ukbb_23andme_20210107	19_10481532_A_G	0.168017	4.517e-05	2890	0.71752709413852	0.258711678559999	0.0162673437379564	0.00586372578283657	0.00163015778068744	0.147409323815866
19_9927721_10977067	ENSG00000267197.1	CTC-429L19.3	Brain_Spinal_cord_cervical_c-1	COVID19_HGI_B1_ALL_eur_leave_23andme_20210107	19_10474237_C_T	0.0458563	0.0001851	2673	0.669042653380877	0.173937549458416	0.115748854158947	0.0300811697247135	0.011189773277046	0.0901757201480336
19_9927721_10977067	ENSG00000267197.1	CTC-429L19.3	Uterus	COVID19_HGI_C2_ALL_leave_UKBB_23andme_20210107	19_10427721_T_A	0.696489	0.0001974	2637	0.792414964297004	0.190682146983336	0.0126924697388945	0.00305308506353742	0.00115733391722861	0.134352839854725
19_9927721_10977067	ENSG00000267197.1	CTC-429L19.3	Esophagus_Mucosa	COVID19_HGI_B2_ALL_eur_leave_23andme_20210107	19_10466123_C_T	0.0573556	1.268e-07	2697	0.203138740441432	0.0486471822549996	0.506089276280462	0.121076007006448	0.121048794016658	0.353897765844099
19_9927721_10977067	ENSG00000267197.1	CTC-429L19.3	Ovary	COVID19_HGI_B1_ALL_eur_leave_23andme_20210107	19_10474237_C_T	0.929641	0.0001851	2690	0.666378456895331	0.176675818109486	0.115539599993365	0.0306220389616547	0.0107840860401634	0.0686465531248077
19_9927721_10977067	ENSG00000267197.1	CTC-429L19.3	Colon_Sigmoid	COVID19_HGI_A2_ALL_leave_23andme_20210107	19_10427721_T_A	0.0271456	4.581e-08	2547	0.0346574010514403	0.0092629487883231	0.692689936176929	0.185058211063276	0.0783315029200317	0.69394136128705
19_9927721_10977067	ENSG00000267197.1	CTC-429L19.3	Uterus	COVID19_HGI_B1_ALL_eur_leave_ukbb_23andme_20210107	19_10714433_G_T	0.208522	0.0001103	2686	0.599864300336193	0.147809409374853	0.189521508604896	0.0466828769104933	0.0161219047735649	0.0831371051816856
19_9927721_10977067	ENSG00000267197.1	CTC-429L19.3	Brain_Cerebellar_Hemisphere	COVID19_HGI_C2_ALL_eur_leave_23andme_20210107	19_10556897_C_T	0.990338	1.836e-05	2884	0.730685305529738	0.223439397242973	0.03291167710733	0.0100613007506319	0.00290231936932678	0.283200209123173
19_9927721_10977067	ENSG00000267197.1	CTC-429L19.3	Brain_Putamen_basal_ganglia	COVID19_HGI_C2_ALL_eur_leave_ukbb_23andme_20210107	19_10481532_A_G	0.130926	4.517e-05	2881	0.767845929498054	0.208266236963349	0.0173406762377861	0.00470154245781934	0.00184561484299223	0.186637086213556
19_9927721_10977067	ENSG00000267197.1	CTC-429L19.3	Artery_Coronary	COVID19_HGI_B1_ALL_eur_leave_23andme_20210107	19_10474237_C_T	0.629782	0.0001851	2693	0.658740946207512	0.184073255645178	0.114238255758576	0.0319107798145958	0.0110367625741377	0.0641106196465297
19_9927721_10977067	ENSG00000267197.1	CTC-429L19.3	Adrenal_Gland	COVID19_HGI_B1_ALL_leave_UKBB_23andme_20210107	19_10688076_A_G	0.096786	0.001526	2310	0.78573097773525	0.158073654397843	0.0436546743029208	0.00877870184660602	0.00376199171737937	0.0437847787409748
19_9927721_10977067	ENSG00000267197.1	CTC-429L19.3	Uterus	COVID19_HGI_B2_ALL_eur_leave_23andme_20210107	19_10466123_C_T	0.465608	1.268e-07	2688	0.219852851692334	0.0540442645669958	0.547702496658953	0.134592510941609	0.0438078761401076	0.444506827065405
19_9927721_10977067	ENSG00000267197.1	CTC-429L19.3	Brain_Spinal_cord_cervical_c-1	COVID19_HGI_A2_ALL_eur_leave_23andme_20210107	19_10466123_C_T	0.604324	3.738e-09	2948	0.00982766724347711	0.00282051306209139	0.722081711830691	0.207177342629421	0.0580927652343205	0.579440635168439
19_9927721_10977067	ENSG00000267197.1	CTC-429L19.3	Minor_Salivary_Gland	COVID19_HGI_C2_ALL_eur_leave_ukbb_23andme_20210107	19_10481532_A_G	0.464646	4.517e-05	2864	0.756449226108899	0.220002375646053	0.0170157100530828	0.00494718899322664	0.00158549919873797	0.135590580015126
19_9927721_10977067	ENSG00000267197.1	CTC-429L19.3	Brain_Substantia_nigra	COVID19_HGI_C2_ALL_eur_leave_ukbb_23andme_20210107	19_10481532_A_G	0.127828	4.517e-05	2868	0.763515920409559	0.213034520135061	0.0169327679891146	0.00472274935861721	0.00179404210764845	0.191827757178109
19_9927721_10977067	ENSG00000267197.1	CTC-429L19.3	Cells_Transformed_fibroblasts	COVID19_HGI_C2_ALL_leave_UKBB_23andme_20210107	19_10556897_C_T	0.00167693	0.0002649	2643	0.772368331178547	0.208038636178572	0.0123907921098863	0.00333361089619977	0.00386862963679505	0.231123673330877
19_9927721_10977067	ENSG00000267197.1	CTC-429L19.3	Ovary	COVID19_HGI_C2_ALL_eur_leave_ukbb_23andme_20210107	19_10481532_A_G	0.456139	4.517e-05	2884	0.760162131992729	0.216182047935888	0.0172146503883223	0.00489411693631849	0.00154705274674186	0.131568863356542
19_9927721_10977067	ENSG00000267197.1	CTC-429L19.3	Spleen	COVID19_HGI_C2_ALL_eur_leave_23andme_20210107	19_10556897_C_T	0.963517	1.836e-05	2887	0.712519148321584	0.241660069066923	0.0320957727638505	0.010882853591204	0.00284215625643837	0.288897097767046
19_9927721_10977067	ENSG00000267197.1	CTC-429L19.3	Vagina	COVID19_HGI_C2_ALL_eur_leave_ukbb_23andme_20210107	19_10481532_A_G	0.20474	4.517e-05	2881	0.742411668320643	0.233824645136141	0.016800420326593	0.00528966608191753	0.00167360013470497	0.164689222771915
19_9927721_10977067	ENSG00000267197.1	CTC-429L19.3	Skin_Not_Sun_Exposed_Suprapubic	COVID19_HGI_B1_ALL_eur_leave_23andme_20210107	19_10474237_C_T	0.981653	0.0001851	2695	0.628038064062152	0.215332068108114	0.109052572559352	0.0373800778717105	0.0101972173986715	0.0563086069779193
19_9927721_10977067	ENSG00000267197.1	CTC-429L19.3	Spleen	COVID19_HGI_B2_ALL_leave_23andme_20210107	19_10427721_T_A	0.607807	1.017e-06	2563	0.49375487978933	0.150538996376887	0.254533641101162	0.0775801751567023	0.023592307575919	0.651550707213135
19_9927721_10977067	ENSG00000267197.1	CTC-429L19.3	Adrenal_Gland	COVID19_HGI_B1_ALL_eur_leave_23andme_20210107	19_10474237_C_T	0.535313	0.0001851	2693	0.680066330252501	0.163465678428496	0.118065518581406	0.0283690514346641	0.0100334213029324	0.0748716702167553
19_9927721_10977067	ENSG00000267197.1	CTC-429L19.3	Brain_Cerebellar_Hemisphere	COVID19_HGI_C2_ALL_leave_UKBB_23andme_20210107	19_10427721_T_A	0.012274	0.0001974	2638	0.767414006532485	0.215482115561401	0.0122950757849333	0.00345097548833519	0.00135782663284515	0.202521184158145
19_9927721_10977067	ENSG00000267197.1	CTC-429L19.3	Adrenal_Gland	COVID19_HGI_B1_ALL_eur_leave_ukbb_23andme_20210107	19_10714433_G_T	0.0490489	0.0001103	2695	0.602381696557498	0.144925240165316	0.190498087338516	0.0458149944050762	0.0163799815335935	0.100332625311595
19_9927721_10977067	ENSG00000267197.1	CTC-429L19.3	Uterus	COVID19_HGI_C2_ALL_eur_leave_23andme_20210107	19_10556897_C_T	0.833258	1.836e-05	2878	0.754567714812349	0.199427352461245	0.0339652572324076	0.00897373122390551	0.0030659442700924	0.300359879351732
19_9927721_10977067	ENSG00000267197.1	CTC-429L19.3	Artery_Coronary	COVID19_HGI_C2_ALL_leave_UKBB_23andme_20210107	19_10427721_T_A	0.49305	0.0001974	2643	0.770530001164141	0.212186486310106	0.0123613005265078	0.00340250209454184	0.00151970990470285	0.100573280963459
19_9927721_10977067	ENSG00000267197.1	CTC-429L19.3	Skin_Not_Sun_Exposed_Suprapubic	COVID19_HGI_B2_ALL_eur_leave_ukbb_23andme_20210107	19_10427721_T_A	0.156367	2.05e-10	2697	0.000304126117483352	0.000104158196614604	0.688187404998844	0.235617087926272	0.0757872227607851	0.819292158528991
19_9927721_10977067	ENSG00000267197.1	CTC-429L19.3	Testis	COVID19_HGI_B1_ALL_eur_leave_ukbb_23andme_20210107	19_10653070_G_C	0.36697	7.366e-05	2697	0.597855155002469	0.149411606607156	0.189088626100648	0.0472392470791024	0.016405365210625	0.0738100995844319
19_9927721_10977067	ENSG00000267197.1	CTC-429L19.3	Skin_Not_Sun_Exposed_Suprapubic	COVID19_HGI_C2_ALL_eur_leave_23andme_20210107	19_10556897_C_T	0.633494	1.836e-05	2889	0.701572977785281	0.252900969110286	0.0316095214286493	0.0113919830158323	0.00252454865995222	0.262313053456575
19_9927721_10977067	ENSG00000267197.1	CTC-429L19.3	Breast_Mammary_Tissue	COVID19_HGI_B2_ALL_eur_leave_ukbb_23andme_20210107	19_10427721_T_A	0.872558	2.05e-10	2697	0.000327506270039477	8.84541987697688e-05	0.741092846495356	0.20009891751538	0.0583922755204549	0.834795222091523
19_9927721_10977067	ENSG00000267197.1	CTC-429L19.3	Adipose_Visceral_Omentum	COVID19_HGI_B2_ALL_leave_UKBB_23andme_20210107	19_10466123_C_T	0.0537881	9.816e-08	2283	0.227787732198009	0.0491406302685495	0.507345074040691	0.109343131084605	0.106383432408146	0.690263308812484
19_9927721_10977067	ENSG00000267197.1	CTC-429L19.3	Artery_Coronary	COVID19_HGI_B1_ALL_leave_23andme_20210107	19_10474237_C_T	0.629782	0.0009212	2609	0.72855430038285	0.197119439158416	0.0542384850409863	0.0146694793010329	0.00541829611671506	0.0304353892961186
19_9927721_10977067	ENSG00000267197.1	CTC-429L19.3	Prostate	COVID19_HGI_B2_ALL_leave_23andme_20210107	19_10427721_T_A	0.796437	1.017e-06	2562	0.521821455343065	0.122189274455443	0.269000374823892	0.0629648782048802	0.02402401717272	0.65922022217223
19_9927721_10977067	ENSG00000267197.1	CTC-429L19.3	Ovary	COVID19_HGI_C2_ALL_leave_UKBB_23andme_20210107	19_10427721_T_A	0.1166	0.0001974	2643	0.780328920955797	0.202708015691347	0.0125185006253966	0.00325076874778645	0.00119379397967267	0.155771887562393
19_9927721_10977067	ENSG00000267197.1	CTC-429L19.3	Esophagus_Mucosa	COVID19_HGI_B1_ALL_leave_23andme_20210107	19_10474237_C_T	0.610611	0.0009212	2609	0.752244851580093	0.173612781170025	0.0560021691013908	0.0129196832698717	0.00522051487861935	0.0300892711884592
19_9927721_10977067	ENSG00000267197.1	CTC-429L19.3	Brain_Cerebellar_Hemisphere	COVID19_HGI_A2_ALL_leave_23andme_20210107	19_10427721_T_A	0.012274	4.581e-08	2547	0.0334488221554142	0.00909093822086737	0.668534934689005	0.181591434520017	0.107333870414697	0.424079785032707
19_9927721_10977067	ENSG00000267197.1	CTC-429L19.3	Pituitary	COVID19_HGI_B1_ALL_eur_leave_ukbb_23andme_20210107	19_10714433_G_T	0.412618	0.0001103	2696	0.577282275683154	0.171621475937787	0.182573467892963	0.0542633953198747	0.0142593851662209	0.0822876065214184
19_9927721_10977067	ENSG00000267197.1	CTC-429L19.3	Brain_Putamen_basal_ganglia	COVID19_HGI_C2_ALL_eur_leave_23andme_20210107	19_10556897_C_T	0.106195	1.836e-05	2880	0.75005832967315	0.203361231606608	0.0337140805046444	0.00913707572249428	0.00372928249310379	0.328411175462748
19_9927721_10977067	ENSG00000267197.1	CTC-429L19.3	Pituitary	COVID19_HGI_B1_ALL_leave_UKBB_23andme_20210107	19_10688076_A_G	0.49728	0.001526	2309	0.74848959079202	0.194984151331241	0.041574508811272	0.0108261791093665	0.00412556995610062	0.0306426289436243
19_9927721_10977067	ENSG00000267197.1	CTC-429L19.3	Minor_Salivary_Gland	COVID19_HGI_C2_ALL_leave_23andme_20210107	19_10556897_C_T	0.521577	6.05e-06	2734	0.711933251155022	0.197861473685833	0.0656811626143726	0.0182479233543687	0.00627618919040387	0.411719824375927
19_9927721_10977067	ENSG00000267197.1	CTC-429L19.3	Esophagus_Muscularis	COVID19_HGI_C2_ALL_eur_leave_23andme_20210107	19_10556897_C_T	0.813594	1.836e-05	2889	0.739057084502431	0.215227883350531	0.0332983759199524	0.00969441634188839	0.00272223988519784	0.254535712051683
19_9927721_10977067	ENSG00000267197.1	CTC-429L19.3	Artery_Coronary	COVID19_HGI_A2_ALL_eur_leave_ukbb_23andme_20210107	19_10466123_C_T	0.0124486	1.915e-09	2998	0.00291563494674673	0.000907204321873491	0.610955946209326	0.189904570687346	0.195316643834708	0.708899185837463
19_9927721_10977067	ENSG00000267197.1	CTC-429L19.3	Thyroid	COVID19_HGI_B2_ALL_leave_23andme_20210107	19_10427721_T_A	0.875506	1.017e-06	2563	0.491224258844012	0.155476704892039	0.253229090625158	0.0801292455103787	0.0199407001284122	0.641859737583828
19_9927721_10977067	ENSG00000267197.1	CTC-429L19.3	Small_Intestine_Terminal_Ileum	COVID19_HGI_C2_ALL_leave_UKBB_23andme_20210107	19_10427721_T_A	0.702286	0.0001974	2636	0.779759276485942	0.203255305463779	0.0124863825967205	0.00325350704121584	0.00124552841234227	0.122537463396768
19_9927721_10977067	ENSG00000267197.1	CTC-429L19.3	Vagina	COVID19_HGI_B2_ALL_leave_UKBB_23andme_20210107	19_10466123_C_T	0.6301	9.816e-08	2283	0.237147174633962	0.0602024347576302	0.528191091382488	0.134046741411432	0.0404125578144879	0.704993164498485
19_9927721_10977067	ENSG00000267197.1	CTC-429L19.3	Brain_Cerebellum	COVID19_HGI_B1_ALL_eur_leave_23andme_20210107	19_10687492_C_T	0.00597514	0.0002596	2694	0.636761857888514	0.195302668645225	0.110557847526908	0.0338859556280496	0.0234916703113032	0.0904120844560715
19_9927721_10977067	ENSG00000267197.1	CTC-429L19.3	Artery_Coronary	COVID19_HGI_C2_ALL_leave_23andme_20210107	19_10556897_C_T	0.123073	6.05e-06	2753	0.705311242740043	0.202062730237149	0.0651225494604799	0.0186479293526916	0.00885554820963723	0.380990431222888
19_9927721_10977067	ENSG00000267197.1	CTC-429L19.3	Ovary	COVID19_HGI_B2_ALL_eur_leave_ukbb_23andme_20210107	19_10427721_T_A	0.1166	2.05e-10	2693	0.000322239521262753	8.54742860710288e-05	0.729175050990031	0.193337174839049	0.0770800603635867	0.827406960036537
19_9927721_10977067	ENSG00000267197.1	CTC-429L19.3	Esophagus_Mucosa	COVID19_HGI_B2_ALL_eur_leave_ukbb_23andme_20210107	19_10427721_T_A	0.53678	2.05e-10	2697	0.000326714293576127	7.82407617098211e-05	0.739300733961112	0.176962649169353	0.0833316618142502	0.552443273240845
19_9927721_10977067	ENSG00000267197.1	CTC-429L19.3	Thyroid	COVID19_HGI_B1_ALL_eur_leave_23andme_20210107	19_10474237_C_T	0.996768	0.0001851	2695	0.637187006084108	0.207688710316997	0.110641195480131	0.0360546534828977	0.00842843463586644	0.0685508573391218
19_9927721_10977067	ENSG00000267197.1	CTC-429L19.3	Whole_Blood	COVID19_HGI_A2_ALL_leave_23andme_20210107	19_10466123_C_T	0.136498	2.507e-08	2548	0.0301448604251896	0.0146919156938903	0.602499566039072	0.293585433808761	0.0590782240330872	0.38512041451084
19_9927721_10977067	ENSG00000267197.1	CTC-429L19.3	Prostate	COVID19_HGI_B1_ALL_eur_leave_23andme_20210107	19_10474237_C_T	0.991794	0.0001851	2691	0.675657061032684	0.167710201171268	0.117273871940973	0.0290992187994409	0.0102596470556343	0.0720709827649949
19_9927721_10977067	ENSG00000267197.1	CTC-429L19.3	Heart_Atrial_Appendage	COVID19_HGI_B1_ALL_leave_23andme_20210107	19_10697204_T_G	0.00342009	0.00554	2609	0.739829564834059	0.184545610088567	0.0550778916053957	0.0137320022123747	0.00681493125960402	0.0420306820041836
19_9927721_10977067	ENSG00000267197.1	CTC-429L19.3	Colon_Transverse	COVID19_HGI_B1_ALL_eur_leave_23andme_20210107	19_10474237_C_T	0.0563069	0.0001851	2695	0.654142669645659	0.182823923565584	0.113585378064986	0.0317278384487445	0.017720190275026	0.0671686158295724
19_9927721_10977067	ENSG00000267197.1	CTC-429L19.3	Thyroid	COVID19_HGI_A2_ALL_eur_leave_23andme_20210107	19_10466123_C_T	0.433307	3.738e-09	2977	0.00948969150386502	0.00336729444304528	0.697253988743811	0.247369050858167	0.0425199744511115	0.547390036115708
19_9927721_10977067	ENSG00000267197.1	CTC-429L19.3	Heart_Left_Ventricle	COVID19_HGI_B1_ALL_leave_23andme_20210107	19_10474237_C_T	0.24058	0.0009212	2609	0.728762531315535	0.19711485904206	0.0542539871529381	0.0146693573573334	0.00519926513213356	0.0362942056555642
19_9927721_10977067	ENSG00000267197.1	CTC-429L19.3	Vagina	COVID19_HGI_B2_ALL_eur_leave_23andme_20210107	19_10466123_C_T	0.6301	1.268e-07	2691	0.211807323806271	0.062664333472246	0.527678159263832	0.156074639809269	0.041775543648382	0.420058223840961
19_9927721_10977067	ENSG00000267197.1	CTC-429L19.3	Cells_Transformed_fibroblasts	COVID19_HGI_B1_ALL_leave_23andme_20210107	19_10474237_C_T	0.0681109	0.0009212	2609	0.729142791380723	0.196136550228733	0.0542822962712104	0.0145958822508503	0.00584247986848355	0.0464228118195839
19_9927721_10977067	ENSG00000267197.1	CTC-429L19.3	Thyroid	COVID19_HGI_B1_ALL_eur_leave_ukbb_23andme_20210107	19_10714433_G_T	0.481181	0.0001103	2697	0.56612504239309	0.184601379912598	0.179053079281115	0.0583735680181686	0.0118469303950286	0.0870853534133839
19_9927721_10977067	ENSG00000267197.1	CTC-429L19.3	Pancreas	COVID19_HGI_B1_ALL_leave_UKBB_23andme_20210107	19_10688076_A_G	0.481192	0.001526	2310	0.785052736537017	0.158734514906728	0.0436169916870552	0.00881540043857709	0.00378035643062259	0.0350970273229995
19_9927721_10977067	ENSG00000267197.1	CTC-429L19.3	Lung	COVID19_HGI_B1_ALL_eur_leave_23andme_20210107	19_10474237_C_T	0.00437325	0.0001851	2695	0.661089748707046	0.179028117257998	0.114791669350131	0.0310724365430416	0.0140180281417826	0.230916787911497
19_9927721_10977067	ENSG00000267197.1	CTC-429L19.3	Adipose_Visceral_Omentum	COVID19_HGI_B2_ALL_leave_23andme_20210107	19_10427721_T_A	0.324602	1.017e-06	2563	0.516267901089684	0.124692129711756	0.266139240394099	0.0642509007978696	0.0286498280065913	0.578430295623236
19_9927721_10977067	ENSG00000267197.1	CTC-429L19.3	Stomach	COVID19_HGI_A2_ALL_eur_leave_23andme_20210107	19_10466123_C_T	0.687093	3.738e-09	2977	0.0101368878374411	0.00266352502885091	0.744806664708306	0.19565545682901	0.0467374655963915	0.540992478268535
19_9927721_10977067	ENSG00000267197.1	CTC-429L19.3	Adipose_Subcutaneous	COVID19_HGI_A2_ALL_leave_23andme_20210107	19_10427721_T_A	0.0704884	4.581e-08	2548	0.0357669419874139	0.00828905962546013	0.714867036105242	0.165596370488947	0.0754805917929363	0.586067429391437
19_9927721_10977067	ENSG00000267197.1	CTC-429L19.3	Brain_Putamen_basal_ganglia	COVID19_HGI_A2_ALL_leave_23andme_20210107	19_10427721_T_A	0.603027	4.581e-08	2546	0.036279897195352	0.00862227143648684	0.725118833995603	0.172273858447201	0.0577051389253578	0.468855927918285
19_9927721_10977067	ENSG00000267197.1	CTC-429L19.3	Cells_EBV-transformed_lymphocytes	COVID19_HGI_A2_ALL_leave_UKBB_23andme_20210107	19_10427721_T_A	0.239176	1.204e-08	2548	0.0113417863553355	0.00283225838771806	0.729428410762915	0.182077738952933	0.0743198055410982	0.666053266297923
19_9927721_10977067	ENSG00000267197.1	CTC-429L19.3	Brain_Spinal_cord_cervical_c-1	COVID19_HGI_A2_ALL_eur_leave_ukbb_23andme_20210107	19_10466123_C_T	0.604324	1.915e-09	2970	0.00346324476768214	0.00100258956902791	0.725701147889431	0.21002652870013	0.0598064890737287	0.524225217297382
19_9927721_10977067	ENSG00000267197.1	CTC-429L19.3	Colon_Transverse	COVID19_HGI_B2_ALL_eur_leave_ukbb_23andme_20210107	19_10427721_T_A	0.294887	2.05e-10	2697	0.000323046208275752	9.00573478931166e-05	0.731000459966008	0.203720106366404	0.0648663301114199	0.862276056549789
19_9927721_10977067	ENSG00000267197.1	CTC-429L19.3	Skin_Not_Sun_Exposed_Suprapubic	COVID19_HGI_B2_ALL_eur_leave_23andme_20210107	19_10466123_C_T	0.244103	1.268e-07	2697	0.202072696396761	0.0692065772446826	0.503433389678633	0.172364738925097	0.0529225977548272	0.332502671950447
19_9927721_10977067	ENSG00000267197.1	CTC-429L19.3	Brain_Cerebellar_Hemisphere	COVID19_HGI_B1_ALL_leave_23andme_20210107	19_10474237_C_T	0.507045	0.0009212	2603	0.725133006375959	0.200596306605857	0.0539056381820642	0.0149066637076113	0.00545838512850834	0.0315037073454611
19_9927721_10977067	ENSG00000267197.1	CTC-429L19.3	Brain_Putamen_basal_ganglia	COVID19_HGI_B1_ALL_eur_leave_23andme_20210107	19_10474237_C_T	0.00411238	0.0001851	2691	0.671884017919619	0.169461221426316	0.116597429252904	0.0293953046004534	0.0126620268007073	0.13338854555099
19_9927721_10977067	ENSG00000267197.1	CTC-429L19.3	Ovary	COVID19_HGI_A2_ALL_leave_UKBB_23andme_20210107	19_10427721_T_A	0.1166	1.204e-08	2553	0.0113231201715882	0.00284996178652434	0.728228680370575	0.183216431985623	0.0743818056856888	0.731086238186327
19_9927721_10977067	ENSG00000267197.1	CTC-429L19.3	Adrenal_Gland	COVID19_HGI_A2_ALL_leave_UKBB_23andme_20210107	19_10427721_T_A	0.310846	1.204e-08	2554	0.0116593928345677	0.00262344284156478	0.749855588781688	0.168655411257465	0.0672061642847144	0.732271444172825
19_9927721_10977067	ENSG00000267197.1	CTC-429L19.3	Prostate	COVID19_HGI_B1_ALL_leave_23andme_20210107	19_10474237_C_T	0.991794	0.0009212	2606	0.747085863338049	0.178892689309261	0.0555784428036468	0.0133033401083406	0.00513966444070294	0.0335216165684446
19_9927721_10977067	ENSG00000267197.1	CTC-429L19.3	Esophagus_Muscularis	COVID19_HGI_B2_ALL_leave_UKBB_23andme_20210107	19_10466123_C_T	0.223988	9.816e-08	2283	0.239912788433143	0.0532882233877018	0.534350863571158	0.118633514946037	0.0538146096619597	0.601295128160431
19_9927721_10977067	ENSG00000267197.1	CTC-429L19.3	Uterus	COVID19_HGI_B1_ALL_eur_leave_23andme_20210107	19_10474237_C_T	0.689986	0.0001851	2684	0.677002405364304	0.166704634892558	0.117188266968213	0.0288461045558898	0.0102585882190362	0.0754104773748867
19_9927721_10977067	ENSG00000267197.1	CTC-429L19.3	Adipose_Visceral_Omentum	COVID19_HGI_A2_ALL_eur_leave_ukbb_23andme_20210107	19_10466123_C_T	0.0537881	1.915e-09	3000	0.00323668360376599	0.000926669230351582	0.678230044553706	0.194055117278158	0.123551485334019	0.609261218805446
19_9927721_10977067	ENSG00000267197.1	CTC-429L19.3	Testis	COVID19_HGI_B2_ALL_leave_UKBB_23andme_20210107	19_10466123_C_T	0.705654	9.816e-08	2283	0.249611179879184	0.0501906153006939	0.555951812308774	0.111755625257113	0.0324907672542354	0.700795962566386
19_9927721_10977067	ENSG00000267197.1	CTC-429L19.3	Brain_Cerebellum	COVID19_HGI_C2_ALL_eur_leave_ukbb_23andme_20210107	19_10481532_A_G	0.0128367	4.517e-05	2889	0.7324163614663	0.242060286947472	0.0166026431564427	0.00548366124549895	0.00343704718428593	0.342430661408834
19_9927721_10977067	ENSG00000267197.1	CTC-429L19.3	Colon_Transverse	COVID19_HGI_A2_ALL_eur_leave_ukbb_23andme_20210107	19_10466123_C_T	0.956922	1.915e-09	3000	0.00345151646031149	0.00106978252070835	0.723247140972065	0.224119194515682	0.0481123655312336	0.44393254105866
19_9927721_10977067	ENSG00000267197.1	CTC-429L19.3	Ovary	COVID19_HGI_A2_ALL_eur_leave_23andme_20210107	19_10466123_C_T	0.401732	3.738e-09	2969	0.00974792196980024	0.00285436133605699	0.716226953275852	0.209662218173752	0.0615085452445393	0.564149241431616
19_9927721_10977067	ENSG00000267197.1	CTC-429L19.3	Testis	COVID19_HGI_B1_ALL_eur_leave_23andme_20210107	19_10474237_C_T	0.763509	0.0001851	2695	0.675012499394697	0.168450441422656	0.117209216735349	0.029239658028545	0.0100881844187528	0.0692723959799026
19_9927721_10977067	ENSG00000267197.1	CTC-429L19.3	Brain_Cerebellar_Hemisphere	COVID19_HGI_B2_ALL_leave_23andme_20210107	19_10427721_T_A	0.012274	1.017e-06	2562	0.496337568157563	0.135495559331203	0.255862890603744	0.0698057012080949	0.0424982806993961	0.678768200970147
19_9927721_10977067	ENSG00000267197.1	CTC-429L19.3	Vagina	COVID19_HGI_B2_ALL_eur_leave_ukbb_23andme_20210107	19_10427721_T_A	0.938109	2.05e-10	2691	0.000319365052897189	9.44858648628956e-05	0.722670596527889	0.21374280164888	0.0631727509054703	0.807453518061611
19_9927721_10977067	ENSG00000267197.1	CTC-429L19.3	Skin_Not_Sun_Exposed_Suprapubic	COVID19_HGI_B2_ALL_leave_UKBB_23andme_20210107	19_10466123_C_T	0.244103	9.816e-08	2283	0.227002079439044	0.0681478814945977	0.505595212213975	0.151736300773454	0.0475185260789293	0.60323730657089
19_9927721_10977067	ENSG00000267197.1	CTC-429L19.3	Artery_Coronary	COVID19_HGI_A2_ALL_eur_leave_23andme_20210107	19_10466123_C_T	0.0124486	3.738e-09	2975	0.00814928444658844	0.00251769228906098	0.598767647765183	0.184781339631005	0.205784035868163	0.711534405941084
19_9927721_10977067	ENSG00000267197.1	CTC-429L19.3	Cells_EBV-transformed_lymphocytes	COVID19_HGI_C2_ALL_leave_23andme_20210107	19_10556897_C_T	0.857046	6.05e-06	2745	0.716938474758594	0.193610633032862	0.0661756532308827	0.0178654544031908	0.00540978457447059	0.414935494246294
19_9927721_10977067	ENSG00000267197.1	CTC-429L19.3	Artery_Coronary	COVID19_HGI_C2_ALL_eur_leave_23andme_20210107	19_10556897_C_T	0.123073	1.836e-05	2888	0.732797171547667	0.21989556321424	0.033013771244875	0.00990228160730529	0.00439121238591279	0.280470919068098
19_9927721_10977067	ENSG00000267197.1	CTC-429L19.3	Uterus	COVID19_HGI_A2_ALL_eur_leave_ukbb_23andme_20210107	19_10466123_C_T	0.465608	1.915e-09	2985	0.00349896269231419	0.000961949063259923	0.733188454710209	0.201510313539609	0.0608403199946074	0.532882938865903
19_9927721_10977067	ENSG00000267197.1	CTC-429L19.3	Testis	COVID19_HGI_A2_ALL_eur_leave_23andme_20210107	19_10466123_C_T	0.705654	3.738e-09	2977	0.0100238247844748	0.00277059454386405	0.736499369931844	0.203521930280773	0.0471842804590447	0.528949220520341
19_9927721_10977067	ENSG00000267197.1	CTC-429L19.3	Thyroid	COVID19_HGI_C2_ALL_eur_leave_23andme_20210107	19_10556897_C_T	0.956304	1.836e-05	2889	0.708906051497174	0.245626524513639	0.0319399146421474	0.0110642926817279	0.00246321666531235	0.254507162950952
19_9927721_10977067	ENSG00000267197.1	CTC-429L19.3	Colon_Transverse	COVID19_HGI_B1_ALL_leave_UKBB_23andme_20210107	19_10688076_A_G	0.555302	0.001526	2310	0.758221083355043	0.184181251246443	0.0421262434362427	0.0102277403341517	0.00524368162812021	0.023999828116012
19_9927721_10977067	ENSG00000267197.1	CTC-429L19.3	Breast_Mammary_Tissue	COVID19_HGI_C2_ALL_eur_leave_ukbb_23andme_20210107	19_10481532_A_G	0.480235	4.517e-05	2890	0.758324332965584	0.218057406577339	0.0171922742569303	0.00494218287683149	0.00148380332331463	0.107290417326006
19_9927721_10977067	ENSG00000267197.1	CTC-429L19.3	Adrenal_Gland	COVID19_HGI_A2_ALL_leave_23andme_20210107	19_10427721_T_A	0.310846	4.581e-08	2548	0.0365707621671055	0.00820965639902518	0.73093283646413	0.164024571791066	0.0602621731786736	0.482708028012573
19_9927721_10977067	ENSG00000267197.1	CTC-429L19.3	Cells_EBV-transformed_lymphocytes	COVID19_HGI_B2_ALL_leave_23andme_20210107	19_10427721_T_A	0.239176	1.017e-06	2555	0.513343115198452	0.12886702392429	0.264610311332696	0.0663996360869633	0.0267799134575996	0.673337547086101
19_9927721_10977067	ENSG00000267197.1	CTC-429L19.3	Lung	COVID19_HGI_A2_ALL_eur_leave_23andme_20210107	19_10466123_C_T	0.06501	3.738e-09	2977	0.00911585883769751	0.00271786829918775	0.669786676713502	0.199576256475199	0.118803339674414	0.588290267342643
19_9927721_10977067	ENSG00000267197.1	CTC-429L19.3	Pituitary	COVID19_HGI_B1_ALL_leave_23andme_20210107	19_10474237_C_T	0.612165	0.0009212	2608	0.716668976397747	0.209199966757332	0.0533438362519128	0.0155661642528172	0.0052210563401917	0.0310854425704706
19_9927721_10977067	ENSG00000267197.1	CTC-429L19.3	Prostate	COVID19_HGI_A2_ALL_eur_leave_23andme_20210107	19_10466123_C_T	0.349001	3.738e-09	2970	0.00989168096098817	0.0027190775155425	0.726787686469742	0.199722359330361	0.0608791957233661	0.592043881642043
19_9927721_10977067	ENSG00000267197.1	CTC-429L19.3	Stomach	COVID19_HGI_C2_ALL_leave_23andme_20210107	19_10556897_C_T	0.317676	6.05e-06	2754	0.733571918019872	0.176283418371478	0.0677344497161095	0.0162710110589944	0.00613920283354553	0.43435219223179
19_9927721_10977067	ENSG00000267197.1	CTC-429L19.3	Prostate	COVID19_HGI_B2_ALL_eur_leave_ukbb_23andme_20210107	19_10427721_T_A	0.796437	2.05e-10	2690	0.000331079084781731	8.18995315588401e-05	0.749177491724885	0.185260014311131	0.065149515347644	0.789742996903152
19_9927721_10977067	ENSG00000267197.1	CTC-429L19.3	Adipose_Visceral_Omentum	COVID19_HGI_A2_ALL_leave_23andme_20210107	19_10466123_C_T	0.0537881	2.507e-08	2548	0.0339114073811428	0.00817001491964698	0.677780820435967	0.163175565097387	0.116962192165856	0.399313368027877
19_9927721_10977067	ENSG00000267197.1	CTC-429L19.3	Heart_Left_Ventricle	COVID19_HGI_B2_ALL_eur_leave_ukbb_23andme_20210107	19_10427721_T_A	0.1035	2.05e-10	2697	0.000315829877581905	8.8462146076883e-05	0.714671089983228	0.200090459081437	0.0848341589116771	0.81600307939765
19_9927721_10977067	ENSG00000267197.1	CTC-429L19.3	Brain_Cerebellar_Hemisphere	COVID19_HGI_B2_ALL_leave_UKBB_23andme_20210107	19_10466123_C_T	0.123369	9.816e-08	2283	0.230611664285882	0.0565532414154167	0.513634736878909	0.125886096178847	0.0733142612409457	0.650145476402806
19_9927721_10977067	ENSG00000267197.1	CTC-429L19.3	Spleen	COVID19_HGI_C2_ALL_leave_23andme_20210107	19_10556897_C_T	0.963517	6.05e-06	2753	0.687175378036038	0.223303996526515	0.0634484478525602	0.0206127006489028	0.0054594769359842	0.41283010648265
19_9927721_10977067	ENSG00000267197.1	CTC-429L19.3	Brain_Substantia_nigra	COVID19_HGI_C2_ALL_leave_23andme_20210107	19_10556897_C_T	0.580254	6.05e-06	2737	0.718807877574054	0.191113169267193	0.0662947037193058	0.0176199515652214	0.00616429787422548	0.422713882806587
19_9927721_10977067	ENSG00000267197.1	CTC-429L19.3	Breast_Mammary_Tissue	COVID19_HGI_B2_ALL_eur_leave_23andme_20210107	19_10466123_C_T	0.619937	1.268e-07	2697	0.217744982806613	0.0588094328330704	0.542478507658523	0.146480270725141	0.0344868059766528	0.393311223200706
19_9927721_10977067	ENSG00000267197.1	CTC-429L19.3	Stomach	COVID19_HGI_B2_ALL_eur_leave_ukbb_23andme_20210107	19_10427721_T_A	0.696078	2.05e-10	2697	0.000335502196235138	7.93181999581193e-05	0.759186312931876	0.179423070658318	0.060975796013612	0.838838192902291
19_9927721_10977067	ENSG00000267197.1	CTC-429L19.3	Heart_Atrial_Appendage	COVID19_HGI_A2_ALL_leave_UKBB_23andme_20210107	19_10427721_T_A	0.00965775	1.204e-08	2554	0.0106169422758027	0.00256585063079614	0.682812013819448	0.164879538934883	0.13912565433907	0.865184175094917
19_9927721_10977067	ENSG00000267197.1	CTC-429L19.3	Skin_Not_Sun_Exposed_Suprapubic	COVID19_HGI_A2_ALL_eur_leave_23andme_20210107	19_10466123_C_T	0.244103	3.738e-09	2977	0.0090215072817686	0.00335573940817948	0.662854207023753	0.246484281713992	0.0782842645723061	0.397206431862489
19_9927721_10977067	ENSG00000267197.1	CTC-429L19.3	Colon_Transverse	COVID19_HGI_A2_ALL_eur_leave_23andme_20210107	19_10466123_C_T	0.956922	3.738e-09	2977	0.00981464191285936	0.00302128653624836	0.721129682566204	0.221944589988872	0.0440897989958176	0.521191839541009
19_9927721_10977067	ENSG00000267197.1	CTC-429L19.3	Skin_Not_Sun_Exposed_Suprapubic	COVID19_HGI_A2_ALL_eur_leave_ukbb_23andme_20210107	19_10466123_C_T	0.244103	1.915e-09	3000	0.00321912120037663	0.00120497474208013	0.674549935191341	0.252427528167476	0.0685984406987264	0.427501067669603
19_9927721_10977067	ENSG00000267197.1	CTC-429L19.3	Uterus	COVID19_HGI_C2_ALL_leave_23andme_20210107	19_10556897_C_T	0.833258	6.05e-06	2745	0.727345513671127	0.18265451634722	0.0671401234053829	0.0168545465802316	0.00600529999603932	0.42070166655496
19_9927721_10977067	ENSG00000267197.1	CTC-429L19.3	Vagina	COVID19_HGI_C2_ALL_eur_leave_23andme_20210107	19_10556897_C_T	0.917844	1.836e-05	2880	0.725602115105814	0.228458049972948	0.0326659667478224	0.0102819878742049	0.00299188029921024	0.29277164828442
19_9927721_10977067	ENSG00000267197.1	CTC-429L19.3	Brain_Cerebellum	COVID19_HGI_C2_ALL_eur_leave_23andme_20210107	19_10556897_C_T	0.352787	1.836e-05	2888	0.716850436183891	0.236848304121438	0.0322958381784753	0.0106672482093595	0.0033381733068368	0.275779104325615
19_9927721_10977067	ENSG00000267197.1	CTC-429L19.3	Skin_Not_Sun_Exposed_Suprapubic	COVID19_HGI_B2_ALL_leave_23andme_20210107	19_10427721_T_A	0.156367	1.017e-06	2563	0.481093933462029	0.158746461648071	0.24800684632832	0.0818044173474807	0.0303483412141003	0.632069723265849
19_9927721_10977067	ENSG00000267197.1	CTC-429L19.3	Heart_Left_Ventricle	COVID19_HGI_B1_ALL_leave_UKBB_23andme_20210107	19_10599685_G_A	0.000152296	0.1432	2310	0.758991576534722	0.184024404513073	0.042169051508935	0.010219674425815	0.00459529301745545	0.0535270910847057
19_9927721_10977067	ENSG00000267197.1	CTC-429L19.3	Brain_Spinal_cord_cervical_c-1	COVID19_HGI_C2_ALL_leave_23andme_20210107	19_10556897_C_T	0.185266	6.05e-06	2737	0.717999912798899	0.190976669478703	0.0662132140767694	0.0176044664572671	0.00720573718836146	0.42287861517476
19_9927721_10977067	ENSG00000267197.1	CTC-429L19.3	Thyroid	COVID19_HGI_A2_ALL_leave_UKBB_23andme_20210107	19_10427721_T_A	0.875506	1.204e-08	2554	0.0110635075147106	0.00347622331649259	0.711532157732769	0.223517447346231	0.0504106640897968	0.710507966895619
19_9927721_10977067	ENSG00000267197.1	CTC-429L19.3	Whole_Blood	COVID19_HGI_B2_ALL_eur_leave_ukbb_23andme_20210107	19_10427721_T_A	0.362874	2.05e-10	2697	0.000277412293498514	0.00013789807049845	0.627738413120573	0.311980797374719	0.0598654791407112	0.751513362224712
19_9927721_10977067	ENSG00000267197.1	CTC-429L19.3	Esophagus_Mucosa	COVID19_HGI_B1_ALL_eur_leave_ukbb_23andme_20210107	19_10714433_G_T	0.51703	0.0001103	2697	0.603746290105793	0.146825692289912	0.190951864434449	0.0464257333796341	0.0120504197902122	0.0874754626347009
19_9927721_10977067	ENSG00000267197.1	CTC-429L19.3	Cells_EBV-transformed_lymphocytes	COVID19_HGI_C2_ALL_eur_leave_ukbb_23andme_20210107	19_10481532_A_G	0.607912	4.517e-05	2877	0.760799150831498	0.215670632562556	0.0171518128642708	0.00486066214647248	0.00151774159520284	0.123585418805354
19_9927721_10977067	ENSG00000267197.1	CTC-429L19.3	Adipose_Visceral_Omentum	COVID19_HGI_B1_ALL_leave_UKBB_23andme_20210107	19_10688076_A_G	0.598797	0.001526	2310	0.772505172582987	0.17080302917735	0.0429198576383417	0.00948541264386507	0.00428652795745582	0.0272307580592167
19_9927721_10977067	ENSG00000267197.1	CTC-429L19.3	Esophagus_Muscularis	COVID19_HGI_B2_ALL_eur_leave_ukbb_23andme_20210107	19_10427721_T_A	0.677536	2.05e-10	2697	0.000328332170702168	8.581526805735e-05	0.742961723915513	0.194123342647526	0.0625007859982007	0.735301862196416
19_9927721_10977067	ENSG00000267197.1	CTC-429L19.3	Esophagus_Mucosa	COVID19_HGI_A2_ALL_leave_UKBB_23andme_20210107	19_10427721_T_A	0.53678	1.204e-08	2554	0.0112755400782536	0.0025212448708197	0.725168699963773	0.162050931415862	0.0989835836712925	0.389484854537231
19_9927721_10977067	ENSG00000267197.1	CTC-429L19.3	Ovary	COVID19_HGI_B1_ALL_leave_23andme_20210107	19_10474237_C_T	0.929641	0.0009212	2609	0.737357504665982	0.188448596166822	0.0548938548103672	0.0140241057544545	0.00527593860237457	0.0327176542781077
19_9927721_10977067	ENSG00000267197.1	CTC-429L19.3	Esophagus_Gastroesophageal_Junction	COVID19_HGI_B2_ALL_leave_23andme_20210107	19_10427721_T_A	0.654428	1.017e-06	2563	0.49871130450571	0.146607873757748	0.257088708162863	0.0755552129639002	0.0220369006097781	0.652549886819768
19_9927721_10977067	ENSG00000267197.1	CTC-429L19.3	Esophagus_Gastroesophageal_Junction	COVID19_HGI_C2_ALL_eur_leave_23andme_20210107	19_10556897_C_T	0.778335	1.836e-05	2889	0.717952627559994	0.236399148331247	0.0323475100726561	0.0106483621276971	0.00265235190840492	0.278422505521341
19_9927721_10977067	ENSG00000267197.1	CTC-429L19.3	Heart_Atrial_Appendage	COVID19_HGI_B2_ALL_eur_leave_23andme_20210107	19_10466123_C_T	0.246317	1.268e-07	2697	0.215511666703193	0.055849304351665	0.536914540253641	0.139087410549803	0.0526370781416976	0.381121788460425
19_9927721_10977067	ENSG00000267197.1	CTC-429L19.3	Adipose_Subcutaneous	COVID19_HGI_B1_ALL_eur_leave_23andme_20210107	19_10474237_C_T	0.578219	0.0001851	2695	0.675813119574893	0.167873742378174	0.117348236478402	0.0291397830327532	0.00982511853577717	0.0674766557622615
19_9927721_10977067	ENSG00000267197.1	CTC-429L19.3	Heart_Atrial_Appendage	COVID19_HGI_B1_ALL_eur_leave_ukbb_23andme_20210107	19_10714433_G_T	0.0888837	0.0001103	2697	0.590629500347979	0.153418508921073	0.18680330816057	0.0485023024102974	0.0206463801600798	0.0798893845226986
19_9927721_10977067	ENSG00000267197.1	CTC-429L19.3	Cells_EBV-transformed_lymphocytes	COVID19_HGI_B2_ALL_leave_UKBB_23andme_20210107	19_10466123_C_T	0.277252	9.816e-08	2280	0.240186002206884	0.0535531671023899	0.53495466411802	0.119224296672088	0.0520818699006176	0.685396961103626
19_9927721_10977067	ENSG00000267197.1	CTC-429L19.3	Lung	COVID19_HGI_C2_ALL_leave_UKBB_23andme_20210107	19_10427721_T_A	0.71728	0.0001974	2643	0.777268748058661	0.205642049927424	0.0124694075118418	0.00329770997938069	0.00132208452269276	0.0985879852191631
19_9927721_10977067	ENSG00000267197.1	CTC-429L19.3	Adipose_Subcutaneous	COVID19_HGI_C2_ALL_leave_UKBB_23andme_20210107	19_10427721_T_A	0.0704884	0.0001974	2643	0.791159809021152	0.191918304041798	0.0126922561730619	0.00307771565554308	0.00115191510844496	0.223679582007727
19_9927721_10977067	ENSG00000267197.1	CTC-429L19.3	Brain_Cerebellar_Hemisphere	COVID19_HGI_A2_ALL_eur_leave_23andme_20210107	19_10466123_C_T	0.123369	3.738e-09	2966	0.00910568514264935	0.00285689725788697	0.669037541397851	0.20980048752664	0.109199388674973	0.470435932468436
19_9927721_10977067	ENSG00000267197.1	CTC-429L19.3	Esophagus_Muscularis	COVID19_HGI_B2_ALL_leave_23andme_20210107	19_10427721_T_A	0.677536	1.017e-06	2563	0.511504917533656	0.13238449063296	0.26368389342611	0.0682208035326921	0.0242058948745824	0.577637486832231
19_9927721_10977067	ENSG00000267197.1	CTC-429L19.3	Brain_Putamen_basal_ganglia	COVID19_HGI_B2_ALL_leave_UKBB_23andme_20210107	19_10466123_C_T	0.946234	9.816e-08	2282	0.245793467015725	0.0520343488694862	0.547447116726446	0.115855399635653	0.0388696677526889	0.708338450523494
19_9927721_10977067	ENSG00000267197.1	CTC-429L19.3	Whole_Blood	COVID19_HGI_C2_ALL_leave_UKBB_23andme_20210107	19_10556897_C_T	0.043206	0.0002649	2643	0.656405572275965	0.326378312826351	0.0105304485664654	0.00523450383482455	0.00145116249639388	0.117982874576906
19_9927721_10977067	ENSG00000267197.1	CTC-429L19.3	Esophagus_Muscularis	COVID19_HGI_A2_ALL_eur_leave_ukbb_23andme_20210107	19_10466123_C_T	0.223988	1.915e-09	3000	0.00340337043613617	0.00102722813586712	0.71315839455165	0.215183031130627	0.0672279757457198	0.492590996811981
19_9927721_10977067	ENSG00000267197.1	CTC-429L19.3	Esophagus_Gastroesophageal_Junction	COVID19_HGI_B2_ALL_eur_leave_ukbb_23andme_20210107	19_10427721_T_A	0.654428	2.05e-10	2697	0.000317734133227476	9.8073380545341e-05	0.718980107446194	0.221865197851514	0.0587388871885197	0.79866413854953
19_9927721_10977067	ENSG00000267197.1	CTC-429L19.3	Colon_Sigmoid	COVID19_HGI_B2_ALL_eur_leave_23andme_20210107	19_10466123_C_T	0.913097	1.268e-07	2696	0.214270248741006	0.0612572556519849	0.533820428360628	0.152574684512479	0.038077382733902	0.349705734510136
19_9927721_10977067	ENSG00000267197.1	CTC-429L19.3	Whole_Blood	COVID19_HGI_A2_ALL_eur_leave_23andme_20210107	19_10466123_C_T	0.136498	3.738e-09	2977	0.00823698498329956	0.00437723116769616	0.605211521627372	0.321555936868968	0.0606183253526642	0.655254907585878
19_9927721_10977067	ENSG00000267197.1	CTC-429L19.3	Brain_Cerebellum	COVID19_HGI_B1_ALL_eur_leave_ukbb_23andme_20210107	19_10653070_G_C	0.0070492	7.366e-05	2696	0.551213378054144	0.169217199281071	0.174323962594604	0.0534639964406935	0.0517814636294865	0.127002927154625
19_9927721_10977067	ENSG00000267197.1	CTC-429L19.3	Breast_Mammary_Tissue	COVID19_HGI_C2_ALL_leave_23andme_20210107	19_10556897_C_T	0.221161	6.05e-06	2754	0.713828327671168	0.195516761117379	0.0659114229687122	0.0180463661144103	0.00669712212832967	0.426578448838502
19_9927721_10977067	ENSG00000267197.1	CTC-429L19.3	Testis	COVID19_HGI_C2_ALL_leave_UKBB_23andme_20210107	19_10427721_T_A	0.644212	0.0001974	2643	0.791089125870458	0.192019644032579	0.012691122231922	0.00307937259177907	0.00112073527326163	0.123994906488176
19_9927721_10977067	ENSG00000267197.1	CTC-429L19.3	Heart_Left_Ventricle	COVID19_HGI_B2_ALL_leave_23andme_20210107	19_10427721_T_A	0.1035	1.017e-06	2563	0.505052201573174	0.13496428726372	0.260357479135047	0.0695448290652967	0.0300812029627625	0.71868636452531
19_9927721_10977067	ENSG00000267197.1	CTC-429L19.3	Lung	COVID19_HGI_A2_ALL_eur_leave_ukbb_23andme_20210107	19_10466123_C_T	0.06501	1.915e-09	3000	0.00324629358365385	0.000974495398784472	0.680243765351104	0.204088944592439	0.111446501074019	0.590264346783327
19_9927721_10977067	ENSG00000267197.1	CTC-429L19.3	Testis	COVID19_HGI_C2_ALL_leave_23andme_20210107	19_10556897_C_T	0.366592	6.05e-06	2754	0.725052439379981	0.184679795894612	0.0669478026493858	0.0170461569672836	0.00627380510873857	0.405497861732368
19_9927721_10977067	ENSG00000267197.1	CTC-429L19.3	Cells_EBV-transformed_lymphocytes	COVID19_HGI_B1_ALL_eur_leave_23andme_20210107	19_10474237_C_T	0.827009	0.0001851	2681	0.667745516380409	0.176171347520788	0.115637870016024	0.0304988010823973	0.00994646500038246	0.0720255011017015
19_9927721_10977067	ENSG00000267197.1	CTC-429L19.3	Brain_Cerebellum	COVID19_HGI_A2_ALL_leave_UKBB_23andme_20210107	19_10427721_T_A	0.358225	1.204e-08	2554	0.0110207661703766	0.00326505969463107	0.708783315115006	0.209920189733307	0.0670106692866788	0.676248781735853
19_9927721_10977067	ENSG00000267197.1	CTC-429L19.3	Testis	COVID19_HGI_B2_ALL_eur_leave_ukbb_23andme_20210107	19_10427721_T_A	0.644212	2.05e-10	2697	0.00033297272729714	8.30762969670339e-05	0.753462540574307	0.187929810547927	0.0581915998535014	0.834778943709632
19_9927721_10977067	ENSG00000267197.1	CTC-429L19.3	Adipose_Visceral_Omentum	COVID19_HGI_B2_ALL_eur_leave_23andme_20210107	19_10466123_C_T	0.0537881	1.268e-07	2697	0.203314277782665	0.0522210012663185	0.506526600868533	0.129992736939104	0.107945383143379	0.418725684639136
19_9927721_10977067	ENSG00000267197.1	CTC-429L19.3	Breast_Mammary_Tissue	COVID19_HGI_C2_ALL_eur_leave_23andme_20210107	19_10556897_C_T	0.221161	1.836e-05	2889	0.740757496457548	0.21294120577892	0.0333749883463638	0.00959077629878177	0.00333553311838649	0.31227982812192
19_9927721_10977067	ENSG00000267197.1	CTC-429L19.3	Cells_EBV-transformed_lymphocytes	COVID19_HGI_C2_ALL_leave_UKBB_23andme_20210107	19_10427721_T_A	0.239176	0.0001974	2637	0.780798402835947	0.202312583802868	0.0125083944349894	0.0032399079235446	0.00114071100265134	0.148240511463431
19_9927721_10977067	ENSG00000267197.1	CTC-429L19.3	Adipose_Visceral_Omentum	COVID19_HGI_C2_ALL_eur_leave_23andme_20210107	19_10556897_C_T	0.381054	1.836e-05	2889	0.748231481493744	0.205909503031182	0.0337117303498897	0.00927442409098537	0.00287286103419875	0.299445222548177
19_9927721_10977067	ENSG00000267197.1	CTC-429L19.3	Thyroid	COVID19_HGI_A2_ALL_eur_leave_ukbb_23andme_20210107	19_10466123_C_T	0.433307	1.915e-09	3000	0.00334478129987817	0.00119425217490914	0.70088134885945	0.250204894267413	0.0443747233983492	0.488621228161773
19_9927721_10977067	ENSG00000267197.1	CTC-429L19.3	Adipose_Subcutaneous	COVID19_HGI_B1_ALL_eur_leave_ukbb_23andme_20210107	19_10714433_G_T	0.252154	0.0001103	2697	0.600592380896114	0.149258492137045	0.189954351317242	0.0471942251058641	0.0130005505437352	0.0988405424798016
19_9927721_10977067	ENSG00000267197.1	CTC-429L19.3	Thyroid	COVID19_HGI_B2_ALL_eur_leave_ukbb_23andme_20210107	19_10427721_T_A	0.875506	2.05e-10	2697	0.00031534059828855	0.000103662317423269	0.713563931380737	0.234519284281026	0.051497781422525	0.816964350743284
19_9927721_10977067	ENSG00000267197.1	CTC-429L19.3	Adrenal_Gland	COVID19_HGI_B2_ALL_eur_leave_ukbb_23andme_20210107	19_10427721_T_A	0.310846	2.05e-10	2696	0.000331808007721221	7.93547041049581e-05	0.750826970554839	0.179497384591804	0.0692644821415309	0.833287269452432
19_9927721_10977067	ENSG00000267197.1	CTC-429L19.3	Esophagus_Muscularis	COVID19_HGI_C2_ALL_eur_leave_ukbb_23andme_20210107	19_10481532_A_G	0.0708309	4.517e-05	2890	0.755524170596105	0.220110873860142	0.0171287906558809	0.00498797346682013	0.0022481914210514	0.197038909995325
19_9927721_10977067	ENSG00000267197.1	CTC-429L19.3	Pancreas	COVID19_HGI_B2_ALL_leave_UKBB_23andme_20210107	19_10466123_C_T	0.546061	9.816e-08	2283	0.249632867003276	0.0494731935943132	0.556000115417429	0.110155484922468	0.0347383390625147	0.717835615967095
19_9927721_10977067	ENSG00000267197.1	CTC-429L19.3	Cells_Transformed_fibroblasts	COVID19_HGI_B1_ALL_leave_UKBB_23andme_20210107	19_10172516_T_C	0.00784122	0.007398	2310	0.762034504245076	0.180719004073048	0.0423381144858152	0.0100357513111993	0.0048726258848616	0.0380323239201032
19_9927721_10977067	ENSG00000267197.1	CTC-429L19.3	Ovary	COVID19_HGI_C2_ALL_eur_leave_23andme_20210107	19_10556897_C_T	0.602712	1.836e-05	2883	0.742841818410459	0.211177567055337	0.0334534741012561	0.00950724608039957	0.00301989435254822	0.297868432722996
19_9927721_10977067	ENSG00000267197.1	CTC-429L19.3	Liver	COVID19_HGI_B1_ALL_leave_23andme_20210107	19_10474237_C_T	0.96754	0.0009212	2608	0.734071083618454	0.191911273476845	0.0546204924203754	0.0142745411620066	0.00512260932231862	0.0324117647063197
19_9927721_10977067	ENSG00000267197.1	CTC-429L19.3	Breast_Mammary_Tissue	COVID19_HGI_B1_ALL_eur_leave_23andme_20210107	19_10668673_A_G	0.00813219	0.0002851	2695	0.658443857415451	0.177155349068682	0.114332236604615	0.0307419403576691	0.0193266165535835	0.125169805837018
19_9927721_10977067	ENSG00000267197.1	CTC-429L19.3	Esophagus_Gastroesophageal_Junction	COVID19_HGI_A2_ALL_eur_leave_23andme_20210107	19_10466123_C_T	0.406977	3.738e-09	2976	0.009513206231431	0.00321835767422852	0.698981417427158	0.236416482424233	0.0518705362429491	0.571592916581227
19_9927721_10977067	ENSG00000267197.1	CTC-429L19.3	Cells_Transformed_fibroblasts	COVID19_HGI_C2_ALL_eur_leave_23andme_20210107	19_10556897_C_T	0.00167693	1.836e-05	2889	0.718888618720266	0.213715001897309	0.0323896813557221	0.00960357225669455	0.0254031257700084	0.367346506773691
19_9927721_10977067	ENSG00000267197.1	CTC-429L19.3	Spleen	COVID19_HGI_B1_ALL_leave_UKBB_23andme_20210107	19_10688076_A_G	0.615936	0.001526	2310	0.739082772968693	0.203928035621128	0.041062932035396	0.0113255010558345	0.00460075831894944	0.0264289286553924
19_9927721_10977067	ENSG00000267197.1	CTC-429L19.3	Cells_Transformed_fibroblasts	COVID19_HGI_B1_ALL_eur_leave_23andme_20210107	19_10474237_C_T	0.0681109	0.0001851	2695	0.657251825935758	0.182565031755767	0.114125252176647	0.0316862329902481	0.0143716571415798	0.0807269189772723
19_9927721_10977067	ENSG00000267197.1	CTC-429L19.3	Cells_EBV-transformed_lymphocytes	COVID19_HGI_B2_ALL_eur_leave_ukbb_23andme_20210107	19_10427721_T_A	0.239176	2.05e-10	2690	0.000323479718884021	8.55205336601397e-05	0.731981408493919	0.193444739206803	0.0741648520467348	0.784502243500785
19_9927721_10977067	ENSG00000267197.1	CTC-429L19.3	Pituitary	COVID19_HGI_C2_ALL_leave_23andme_20210107	19_10556897_C_T	0.420124	6.05e-06	2753	0.69764608091839	0.212416854076646	0.0644132490114081	0.0196064047820805	0.0059174112114754	0.414770038423591
19_9927721_10977067	ENSG00000267197.1	CTC-429L19.3	Whole_Blood	COVID19_HGI_B1_ALL_leave_23andme_20210107	19_10136745_C_T	5.49424e-05	0.01	2609	0.613593441795178	0.299975571613903	0.0456800250805828	0.0223137630851942	0.0184371984251422	0.114044744633894
19_9927721_10977067	ENSG00000267197.1	CTC-429L19.3	Heart_Atrial_Appendage	COVID19_HGI_B1_ALL_eur_leave_23andme_20210107	19_10697204_T_G	0.00342009	0.002157	2695	0.665712447742627	0.172828269779625	0.115594355128024	0.0299940417438056	0.0158708856059181	0.0413437084151935
19_9927721_10977067	ENSG00000267197.1	CTC-429L19.3	Heart_Left_Ventricle	COVID19_HGI_A2_ALL_eur_leave_23andme_20210107	19_10466123_C_T	0.191323	3.738e-09	2977	0.00953803185303372	0.00293788575594411	0.700805790323601	0.215789888670725	0.070928403396696	0.57115350528243
19_9927721_10977067	ENSG00000267197.1	CTC-429L19.3	Skin_Not_Sun_Exposed_Suprapubic	COVID19_HGI_A2_ALL_leave_UKBB_23andme_20210107	19_10427721_T_A	0.156367	1.204e-08	2554	0.0106418270604171	0.00351462774164424	0.684412439766452	0.22596230966775	0.0754687957637362	0.698580803136477
19_9927721_10977067	ENSG00000267197.1	CTC-429L19.3	Testis	COVID19_HGI_B2_ALL_eur_leave_23andme_20210107	19_10466123_C_T	0.705654	1.268e-07	2697	0.221577619358027	0.0552833508511614	0.552026938717691	0.137696645111787	0.0334154459613342	0.417131987122862
19_9927721_10977067	ENSG00000267197.1	CTC-429L19.3	Pancreas	COVID19_HGI_A2_ALL_eur_leave_ukbb_23andme_20210107	19_10466123_C_T	0.546061	1.915e-09	3000	0.00354715781759278	0.000942592646509602	0.743288284917859	0.19746057557326	0.0547613890447786	0.46680031945761
19_9927721_10977067	ENSG00000267197.1	CTC-429L19.3	Thyroid	COVID19_HGI_B2_ALL_eur_leave_23andme_20210107	19_10466123_C_T	0.433307	1.268e-07	2697	0.208101020932274	0.0684093142623145	0.518452043406287	0.17039676119843	0.0346408602006951	0.372254832073758
19_9927721_10977067	ENSG00000267197.1	CTC-429L19.3	Vagina	COVID19_HGI_A2_ALL_leave_23andme_20210107	19_10427721_T_A	0.938109	4.581e-08	2546	0.0350491663653992	0.00985823940824105	0.700520364536362	0.19697697589553	0.0575952537944675	0.444454952086576
19_9927721_10977067	ENSG00000267197.1	CTC-429L19.3	Brain_Substantia_nigra	COVID19_HGI_B1_ALL_leave_23andme_20210107	19_10474237_C_T	0.47885	0.0009212	2597	0.739678764448629	0.186418279334913	0.0548910703597444	0.0138287937355668	0.00518309212114646	0.0344289165336962
19_9927721_10977067	ENSG00000267197.1	CTC-429L19.3	Cells_Transformed_fibroblasts	COVID19_HGI_B1_ALL_eur_leave_ukbb_23andme_20210107	19_10668673_A_G	0.0412085	9.579e-05	2697	0.578433214605188	0.160756026701852	0.182945887353308	0.0508165983395756	0.0270482730000762	0.102336755236345
19_9927721_10977067	ENSG00000267197.1	CTC-429L19.3	Liver	COVID19_HGI_A2_ALL_eur_leave_23andme_20210107	19_10466123_C_T	0.367502	3.738e-09	2975	0.009746674032127	0.00290042829475899	0.716135290887429	0.213050330424375	0.0581672763613108	0.586194619407633
19_9927721_10977067	ENSG00000267197.1	CTC-429L19.3	Stomach	COVID19_HGI_C2_ALL_leave_UKBB_23andme_20210107	19_10427721_T_A	0.696078	0.0001974	2643	0.799359053964495	0.183802417279649	0.0128237933366791	0.00294760055368611	0.0010671348654911	0.137505872922009
19_9927721_10977067	ENSG00000267197.1	CTC-429L19.3	Pancreas	COVID19_HGI_B1_ALL_eur_leave_ukbb_23andme_20210107	19_10714433_G_T	0.305275	0.0001103	2697	0.602594449943626	0.143531701702927	0.190587562359056	0.045378057750811	0.0179082282435807	0.0709301879834075
19_9927721_10977067	ENSG00000267197.1	CTC-429L19.3	Breast_Mammary_Tissue	COVID19_HGI_B1_ALL_leave_23andme_20210107	19_10668673_A_G	0.00813219	0.004447	2609	0.734154442257327	0.190922398611517	0.0546553972891558	0.0142074879209607	0.00606027392104002	0.0323533080948114
19_9927721_10977067	ENSG00000267197.1	CTC-429L19.3	Artery_Coronary	COVID19_HGI_B2_ALL_eur_leave_23andme_20210107	19_10466123_C_T	0.0124486	1.268e-07	2696	0.18528209519682	0.0517980153663466	0.4616012351694	0.128874174120696	0.172444480146737	0.48774101394374
19_9927721_10977067	ENSG00000267197.1	CTC-429L19.3	Liver	COVID19_HGI_A2_ALL_leave_23andme_20210107	19_10427721_T_A	0.283342	4.581e-08	2548	0.0356369742933694	0.00910588548706202	0.712269396635149	0.181936542317923	0.0610512012664969	0.469615221269599
19_9927721_10977067	ENSG00000267197.1	CTC-429L19.3	Artery_Coronary	COVID19_HGI_C2_ALL_eur_leave_ukbb_23andme_20210107	19_10481532_A_G	0.131959	4.517e-05	2889	0.750547805760066	0.225317068137612	0.0170131373787289	0.0051053865566707	0.00201660216692166	0.163936707585449
19_9927721_10977067	ENSG00000267197.1	CTC-429L19.3	Prostate	COVID19_HGI_B2_ALL_eur_leave_23andme_20210107	19_10466123_C_T	0.349001	1.268e-07	2690	0.219451958626234	0.054286161335161	0.546700504231967	0.135193759035349	0.0443676167712892	0.455347625221396
19_9927721_10977067	ENSG00000267197.1	CTC-429L19.3	Thyroid	COVID19_HGI_A2_ALL_leave_23andme_20210107	19_10427721_T_A	0.875506	4.581e-08	2548	0.0345919885514165	0.0108528948639192	0.691383466258855	0.216868432944907	0.0463032173809024	0.455777541639867
19_9927721_10977067	ENSG00000267197.1	CTC-429L19.3	Ovary	COVID19_HGI_C2_ALL_leave_23andme_20210107	19_10556897_C_T	0.602712	6.05e-06	2753	0.715696603092668	0.194390121278342	0.066081876695527	0.0179425881970281	0.00588881073643422	0.41887212749165
19_9927721_10977067	ENSG00000267197.1	CTC-429L19.3	Brain_Spinal_cord_cervical_c-1	COVID19_HGI_B2_ALL_eur_leave_ukbb_23andme_20210107	19_10427721_T_A	0.654737	2.05e-10	2678	0.000327145595236728	8.50514709743454e-05	0.74027664506818	0.192390561661634	0.0669205962039757	0.806673701908916
19_9927721_10977067	ENSG00000267197.1	CTC-429L19.3	Breast_Mammary_Tissue	COVID19_HGI_A2_ALL_eur_leave_ukbb_23andme_20210107	19_10466123_C_T	0.619937	1.915e-09	3000	0.00348165288400117	0.00104005426661097	0.729562070228036	0.217889881077358	0.0480263415439944	0.472424686901032
19_9927721_10977067	ENSG00000267197.1	CTC-429L19.3	Colon_Sigmoid	COVID19_HGI_B1_ALL_leave_UKBB_23andme_20210107	19_10719482_G_A	0.00115012	0.0163	2310	0.758425058406803	0.18380624259803	0.0421375761502413	0.0102067243939877	0.00542439845093793	0.0445995993973521
19_9927721_10977067	ENSG00000267197.1	CTC-429L19.3	Brain_Spinal_cord_cervical_c-1	COVID19_HGI_B1_ALL_leave_23andme_20210107	19_10474237_C_T	0.0458563	0.0009212	2592	0.739901006569194	0.186237357646139	0.0547070493407235	0.0137646904571617	0.005389895986782	0.0436287720825009
19_9927721_10977067	ENSG00000267197.1	CTC-429L19.3	Ovary	COVID19_HGI_A2_ALL_leave_23andme_20210107	19_10427721_T_A	0.1166	4.581e-08	2547	0.0355413845788931	0.00892629649963858	0.710358690832584	0.178341307108466	0.0668323209804185	0.481290217857696
19_9927721_10977067	ENSG00000267197.1	CTC-429L19.3	Skin_Not_Sun_Exposed_Suprapubic	COVID19_HGI_B1_ALL_leave_23andme_20210107	19_10474237_C_T	0.981653	0.0009212	2609	0.695130747556813	0.230975866020383	0.0517502108395726	0.0171904451244329	0.00495273045879788	0.0270405149200408
19_9927721_10977067	ENSG00000267197.1	CTC-429L19.3	Vagina	COVID19_HGI_C2_ALL_leave_23andme_20210107	19_10556897_C_T	0.917844	6.05e-06	2751	0.699047149312971	0.211125646173022	0.0645371364420535	0.0194856485488156	0.00580441952313775	0.413792470658129
19_9927721_10977067	ENSG00000267197.1	CTC-429L19.3	Whole_Blood	COVID19_HGI_C2_ALL_eur_leave_23andme_20210107	19_10556897_C_T	0.043206	1.836e-05	2889	0.624901505948789	0.326649672384804	0.0281550717723465	0.0147116891938218	0.00558206070023928	0.327419178093914
19_9927721_10977067	ENSG00000267197.1	CTC-429L19.3	Testis	COVID19_HGI_A2_ALL_leave_UKBB_23andme_20210107	19_10427721_T_A	0.644212	1.204e-08	2554	0.011777872888163	0.00267160343679176	0.757475447860813	0.171763679276325	0.0563113965379075	0.740423990795202
19_9927721_10977067	ENSG00000267197.1	CTC-429L19.3	Prostate	COVID19_HGI_B1_ALL_eur_leave_ukbb_23andme_20210107	19_10653070_G_C	0.437902	7.366e-05	2693	0.598915230147687	0.148839947753622	0.189371523406083	0.0470460042151917	0.0158272944774163	0.0791093297335299
19_9927721_10977067	ENSG00000267197.1	CTC-429L19.3	Whole_Blood	COVID19_HGI_B2_ALL_eur_leave_23andme_20210107	19_10466123_C_T	0.136498	1.268e-07	2697	0.18247775199458	0.0907073352503828	0.454615565910967	0.225937267948115	0.0462620788959557	0.480560125144215
19_9927721_10977067	ENSG00000267197.1	CTC-429L19.3	Minor_Salivary_Gland	COVID19_HGI_A2_ALL_leave_UKBB_23andme_20210107	19_10427721_T_A	0.223455	1.204e-08	2547	0.0113409415291191	0.00293737706584384	0.729373963521736	0.188845062264269	0.0675026556190323	0.730274117475163
19_9927721_10977067	ENSG00000267197.1	CTC-429L19.3	Testis	COVID19_HGI_B1_ALL_leave_23andme_20210107	19_10474237_C_T	0.763509	0.0009212	2609	0.746379310489547	0.179737548924365	0.0555654987495314	0.0133759310031356	0.00494171083342135	0.0329508275822647
19_9927721_10977067	ENSG00000267197.1	CTC-429L19.3	Liver	COVID19_HGI_C2_ALL_leave_UKBB_23andme_20210107	19_10427721_T_A	0.283342	0.0001974	2642	0.777285940732948	0.205757758509497	0.0124678738718939	0.00329922013661432	0.00118920674904626	0.138465165655739
19_9927721_10977067	ENSG00000267197.1	CTC-429L19.3	Spleen	COVID19_HGI_B1_ALL_eur_leave_ukbb_23andme_20210107	19_10714433_G_T	0.329279	0.0001103	2693	0.567776425624798	0.180662446905065	0.179475781386177	0.0570929331049649	0.0149924129789951	0.0789161849447057
19_9927721_10977067	ENSG00000267197.1	CTC-429L19.3	Brain_Spinal_cord_cervical_c-1	COVID19_HGI_B2_ALL_eur_leave_23andme_20210107	19_10466123_C_T	0.604324	1.268e-07	2678	0.217511629790403	0.0565487793112859	0.541863036993325	0.140830569937532	0.0432459839674542	0.435245476879528
19_9927721_10977067	ENSG00000267197.1	CTC-429L19.3	Stomach	COVID19_HGI_A2_ALL_leave_UKBB_23andme_20210107	19_10427721_T_A	0.696078	1.204e-08	2554	0.0118117551842758	0.00260233042868533	0.7596545346676	0.167306180455188	0.0586251992642506	0.745344771789826
19_9927721_10977067	ENSG00000267197.1	CTC-429L19.3	Brain_Substantia_nigra	COVID19_HGI_B1_ALL_leave_UKBB_23andme_20210107	19_10688076_A_G	0.499903	0.001526	2300	0.771192233824559	0.172512178199837	0.0426423307902207	0.0095347760324197	0.00411848115296368	0.0331984498745986
19_9927721_10977067	ENSG00000267197.1	CTC-429L19.3	Uterus	COVID19_HGI_B1_ALL_leave_UKBB_23andme_20210107	19_10688076_A_G	0.514351	0.001526	2304	0.780106602394935	0.163605013136019	0.0432605429079678	0.00906870050443408	0.003959141056644	0.033898061898843
19_9927721_10977067	ENSG00000267197.1	CTC-429L19.3	Breast_Mammary_Tissue	COVID19_HGI_C2_ALL_leave_UKBB_23andme_20210107	19_10427721_T_A	0.872558	0.0001974	2643	0.778699851977752	0.2043516013632	0.0124923661320147	0.0032771508909474	0.00117902963608679	0.11836395210506
19_9927721_10977067	ENSG00000267197.1	CTC-429L19.3	Uterus	COVID19_HGI_A2_ALL_eur_leave_23andme_20210107	19_10466123_C_T	0.465608	3.738e-09	2962	0.00992540398816143	0.00270664619606254	0.729265592584255	0.198810592467838	0.0592917647636833	0.586861114729453
19_9927721_10977067	ENSG00000267197.1	CTC-429L19.3	Adipose_Visceral_Omentum	COVID19_HGI_B1_ALL_eur_leave_ukbb_23andme_20210107	19_10714433_G_T	0.85309	0.0001103	2697	0.59576441646768	0.153503378127146	0.188427370822056	0.0485360222683532	0.0137688123147653	0.0722455091558506
19_9927721_10977067	ENSG00000267197.1	CTC-429L19.3	Adipose_Visceral_Omentum	COVID19_HGI_B1_ALL_eur_leave_23andme_20210107	19_10474237_C_T	0.227613	0.0001851	2695	0.670956662688588	0.172476805366065	0.116504960971262	0.0299387615150534	0.0101228094590309	0.0825366777924114
19_9927721_10977067	ENSG00000267197.1	CTC-429L19.3	Adipose_Subcutaneous	COVID19_HGI_B1_ALL_leave_UKBB_23andme_20210107	19_10688076_A_G	0.275651	0.001526	2310	0.78113400660207	0.162620625394341	0.0433992697391637	0.00903127560611601	0.00381482265830939	0.036463126608652
