## Supplementary material for "Insights into genetic factors contributing to variability in SARS-CoV-2 susceptibility and COVID-19 disease severity": Table S3: table_s3.csv (part 97 of 103)

Locus	Gene ID	Gene name	Tissue	GWAS study	SNP id (chromosome, position, reference, alternative)	p-value (eQTL)	p-value (GWAS)	Tested SNPs (N)	PP-H0	PP-H1	PP-H2	PP-H3	PP-H4	PP (lead SNP)
19_9927721_10977067	ENSG00000267197.1	CTC-429L19.3	Colon_Sigmoid	COVID19_HGI_B2_ALL_leave_23andme_20210107	19_10427721_T_A	0.0271456	1.017e-06	2562	0.498347698920132	0.134215849602986	0.256895383242372	0.0691461064467125	0.0413949617877982	0.806418311628294
19_9927721_10977067	ENSG00000267197.1	CTC-429L19.3	Heart_Atrial_Appendage	COVID19_HGI_A2_ALL_eur_leave_23andme_20210107	19_10466123_C_T	0.246317	3.738e-09	2977	0.00959448905707362	0.00274048751788081	0.704953976878887	0.201275568821812	0.0814354777243465	0.434086177528359
19_9927721_10977067	ENSG00000267197.1	CTC-429L19.3	Lung	COVID19_HGI_C2_ALL_eur_leave_23andme_20210107	19_10556897_C_T	0.362563	1.836e-05	2889	0.73996773761827	0.21402373230287	0.033339405591976	0.00963985602883967	0.00302926845804437	0.279573030900254
19_9927721_10977067	ENSG00000267197.1	CTC-429L19.3	Adipose_Visceral_Omentum	COVID19_HGI_A2_ALL_eur_leave_23andme_20210107	19_10466123_C_T	0.0537881	3.738e-09	2977	0.00905188665361798	0.00256956566229369	0.665086327866552	0.188663912366258	0.134628307451278	0.591631793288761
19_9927721_10977067	ENSG00000267197.1	CTC-429L19.3	Heart_Atrial_Appendage	COVID19_HGI_C2_ALL_eur_leave_23andme_20210107	19_10556897_C_T	0.213082	1.836e-05	2889	0.746594980993544	0.207110266460948	0.0336379974678275	0.00932806892048527	0.00332868615719597	0.318995366713962
19_9927721_10977067	ENSG00000267197.1	CTC-429L19.3	Pituitary	COVID19_HGI_A2_ALL_eur_leave_23andme_20210107	19_10466123_C_T	0.432322	3.738e-09	2975	0.00953743146385025	0.00311540615761339	0.700761449775199	0.228846294537256	0.0577394180660808	0.541070541655292
19_9927721_10977067	ENSG00000267197.1	CTC-429L19.3	Testis	COVID19_HGI_C2_ALL_eur_leave_23andme_20210107	19_10556897_C_T	0.366592	1.836e-05	2889	0.752200831762676	0.201659089511085	0.0338905702800986	0.00908262677489893	0.00316688167124158	0.292814062057946
19_9927721_10977067	ENSG00000267197.1	CTC-429L19.3	Brain_Putamen_basal_ganglia	COVID19_HGI_A2_ALL_leave_UKBB_23andme_20210107	19_10427721_T_A	0.603027	1.204e-08	2552	0.0115816972596232	0.00275878297826105	0.744858500451199	0.177363316441512	0.0634377028694047	0.722474607935334
19_9927721_10977067	ENSG00000267197.1	CTC-429L19.3	Vagina	COVID19_HGI_C2_ALL_leave_UKBB_23andme_20210107	19_10427721_T_A	0.938109	0.0001974	2642	0.761376312184328	0.221666809316289	0.0122072785387188	0.00355282564641205	0.00119677431425245	0.12235039673751
19_9927721_10977067	ENSG00000267197.1	CTC-429L19.3	Skin_Not_Sun_Exposed_Suprapubic	COVID19_HGI_C2_ALL_leave_UKBB_23andme_20210107	19_10427721_T_A	0.156367	0.0001974	2643	0.73521186639449	0.247742266233792	0.0117947060042131	0.00397315076102761	0.00127801060647694	0.141422162667472
19_9927721_10977067	ENSG00000267197.1	CTC-429L19.3	Esophagus_Muscularis	COVID19_HGI_C2_ALL_leave_23andme_20210107	19_10556897_C_T	0.813594	6.05e-06	2754	0.712625056298518	0.198327112257166	0.0658003187643615	0.0183076174458176	0.0049398952341364	0.384946787130296
19_9927721_10977067	ENSG00000267197.1	CTC-429L19.3	Brain_Cerebellar_Hemisphere	COVID19_HGI_A2_ALL_leave_UKBB_23andme_20210107	19_10427721_T_A	0.012274	1.204e-08	2553	0.0106911828804203	0.00291135875686886	0.687586536513516	0.187127755778506	0.111683166070689	0.691276107441203
19_9927721_10977067	ENSG00000267197.1	CTC-429L19.3	Heart_Atrial_Appendage	COVID19_HGI_B2_ALL_leave_UKBB_23andme_20210107	19_10466123_C_T	0.246317	9.816e-08	2283	0.242993444511931	0.0528212256397279	0.541212320381431	0.117601827701679	0.0453711817652304	0.722922751968667
19_9927721_10977067	ENSG00000267197.1	CTC-429L19.3	Adipose_Subcutaneous	COVID19_HGI_C2_ALL_eur_leave_23andme_20210107	19_10556897_C_T	0.446983	1.836e-05	2889	0.75393966464376	0.200468470761609	0.0339689137695942	0.00902955667855346	0.00259339414648299	0.30477327146422
19_9927721_10977067	ENSG00000267197.1	CTC-429L19.3	Adipose_Subcutaneous	COVID19_HGI_B2_ALL_eur_leave_23andme_20210107	19_10466123_C_T	0.251947	1.268e-07	2697	0.219257212118157	0.0544466627887092	0.546245996992102	0.135601130505092	0.0444489975959397	0.407684813166456
19_9927721_10977067	ENSG00000267197.1	CTC-429L19.3	Small_Intestine_Terminal_Ileum	COVID19_HGI_A2_ALL_eur_leave_ukbb_23andme_20210107	19_10466123_C_T	0.978656	1.915e-09	2993	0.00346508234916268	0.00102510546125878	0.726089580362822	0.21475072880819	0.0546695030185661	0.491892980915755
19_9927721_10977067	ENSG00000267197.1	CTC-429L19.3	Thyroid	COVID19_HGI_C2_ALL_eur_leave_ukbb_23andme_20210107	19_10481532_A_G	0.0414639	4.517e-05	2890	0.724556441324176	0.251109162463034	0.0164267088795052	0.00569077934944798	0.00221690798383741	0.269370234593867
19_9927721_10977067	ENSG00000267197.1	CTC-429L19.3	Brain_Substantia_nigra	COVID19_HGI_B2_ALL_eur_leave_ukbb_23andme_20210107	19_10427721_T_A	0.991039	2.05e-10	2680	0.000326668155024766	8.50650581066685e-05	0.739196272644215	0.192420254975021	0.067971739167633	0.80605081376599
19_9927721_10977067	ENSG00000267197.1	CTC-429L19.3	Esophagus_Mucosa	COVID19_HGI_A2_ALL_eur_leave_ukbb_23andme_20210107	19_10466123_C_T	0.0573556	1.915e-09	3000	0.00327407688947029	0.000884596784004646	0.68606561111935	0.18523807102398	0.124537644183195	0.579988287654351
19_9927721_10977067	ENSG00000267197.1	CTC-429L19.3	Cells_Transformed_fibroblasts	COVID19_HGI_A2_ALL_leave_UKBB_23andme_20210107	19_10427721_T_A	0.368029	1.204e-08	2554	0.0112462748650057	0.00289823304520437	0.723286553609997	0.186319069112854	0.0762498693669386	0.59418594115969
19_9927721_10977067	ENSG00000267197.1	CTC-429L19.3	Small_Intestine_Terminal_Ileum	COVID19_HGI_A2_ALL_eur_leave_23andme_20210107	19_10466123_C_T	0.978656	3.738e-09	2970	0.00982947254117992	0.00288596240007638	0.722218866141553	0.211992535955767	0.0530731629614244	0.543819728930712
19_9927721_10977067	ENSG00000267197.1	CTC-429L19.3	Cells_EBV-transformed_lymphocytes	COVID19_HGI_C2_ALL_eur_leave_23andme_20210107	19_10556897_C_T	0.857046	1.836e-05	2876	0.743552651831142	0.210711597179346	0.0334406446263599	0.00947375252775085	0.00282135383540137	0.289916293627561
19_9927721_10977067	ENSG00000267197.1	CTC-429L19.3	Adrenal_Gland	COVID19_HGI_B2_ALL_leave_23andme_20210107	19_10427721_T_A	0.310846	1.017e-06	2563	0.523932296441626	0.118570073808165	0.270090282774887	0.0610972835401414	0.02631006343518	0.676489006012343
19_9927721_10977067	ENSG00000267197.1	CTC-429L19.3	Brain_Substantia_nigra	COVID19_HGI_C2_ALL_leave_UKBB_23andme_20210107	19_10427721_T_A	0.991039	0.0001974	2630	0.783083386927833	0.199993420691312	0.0124962958908121	0.00319022032943236	0.00123667616061045	0.12787757036436
19_9927721_10977067	ENSG00000267197.1	CTC-429L19.3	Brain_Cerebellum	COVID19_HGI_C2_ALL_leave_UKBB_23andme_20210107	19_10481532_A_G	0.0128367	0.0002698	2642	0.752916447184568	0.229661972691379	0.0120753833443579	0.00368168756822033	0.00166450921147502	0.129363828254141
19_9927721_10977067	ENSG00000267197.1	CTC-429L19.3	Skin_Not_Sun_Exposed_Suprapubic	COVID19_HGI_C2_ALL_leave_23andme_20210107	19_10556897_C_T	0.633494	6.05e-06	2754	0.676170352150357	0.234966036813546	0.0624342693500049	0.0216908783051845	0.00473846338090821	0.383362482644652
19_9927721_10977067	ENSG00000267197.1	CTC-429L19.3	Brain_Putamen_basal_ganglia	COVID19_HGI_B1_ALL_eur_leave_ukbb_23andme_20210107	19_10653070_G_C	0.623196	7.366e-05	2693	0.596629967025346	0.15057474325805	0.1886190525826	0.0475862241027322	0.0165900130312721	0.0734980377873843
19_9927721_10977067	ENSG00000267197.1	CTC-429L19.3	Whole_Blood	COVID19_HGI_B1_ALL_eur_leave_23andme_20210107	19_10687492_C_T	0.00126703	0.0002596	2695	0.54402132103166	0.267504418434684	0.094463899531683	0.0464018770976078	0.0476084839043646	0.185877066378031
19_9927721_10977067	ENSG00000267197.1	CTC-429L19.3	Pituitary	COVID19_HGI_C2_ALL_leave_UKBB_23andme_20210107	19_10427721_T_A	0.132595	0.0001974	2643	0.75956975962717	0.223450325426511	0.012185469813522	0.00358351207730093	0.00121093305549598	0.154808274869852
19_9927721_10977067	ENSG00000267197.1	CTC-429L19.3	Vagina	COVID19_HGI_A2_ALL_eur_leave_23andme_20210107	19_10466123_C_T	0.6301	3.738e-09	2968	0.00957426064466601	0.0030989393987613	0.703467164395676	0.227637820826059	0.0562218147348373	0.558436765828896
19_9927721_10977067	ENSG00000267197.1	CTC-429L19.3	Small_Intestine_Terminal_Ileum	COVID19_HGI_B1_ALL_leave_UKBB_23andme_20210107	19_10688076_A_G	0.987861	0.001526	2306	0.767750447841366	0.175724940082924	0.0425590420379278	0.00973680770743506	0.0042287623303473	0.0301440486742936
19_9927721_10977067	ENSG00000267197.1	CTC-429L19.3	Colon_Sigmoid	COVID19_HGI_B2_ALL_leave_UKBB_23andme_20210107	19_10466123_C_T	0.913097	9.816e-08	2282	0.24234380803831	0.0573799870536149	0.539761803039893	0.127767197515378	0.0327472043528051	0.666896331706331
19_9927721_10977067	ENSG00000267197.1	CTC-429L19.3	Breast_Mammary_Tissue	COVID19_HGI_A2_ALL_leave_UKBB_23andme_20210107	19_10427721_T_A	0.872558	1.204e-08	2554	0.0115122508745165	0.00293585529122897	0.740392384080189	0.188758533834016	0.0564009759200488	0.737184439149708
19_9927721_10977067	ENSG00000267197.1	CTC-429L19.3	Pituitary	COVID19_HGI_C2_ALL_eur_leave_23andme_20210107	19_10556897_C_T	0.420124	1.836e-05	2888	0.723808023668758	0.230149386507225	0.0326086790049607	0.010365519995034	0.00306839082402269	0.291579152057521
19_9927721_10977067	ENSG00000267197.1	CTC-429L19.3	Artery_Coronary	COVID19_HGI_B2_ALL_eur_leave_ukbb_23andme_20210107	19_10427721_T_A	0.49305	2.05e-10	2696	0.000305898705671539	8.5517954878955e-05	0.692198479163286	0.193399061130358	0.114011043045806	0.442003927436118
19_9927721_10977067	ENSG00000267197.1	CTC-429L19.3	Vagina	COVID19_HGI_B1_ALL_eur_leave_23andme_20210107	19_10474237_C_T	0.721534	0.0001851	2688	0.651263699205622	0.192325131509826	0.112836149189611	0.0333114573598718	0.0102635627350696	0.0711372097635296
19_9927721_10977067	ENSG00000267197.1	CTC-429L19.3	Uterus	COVID19_HGI_C2_ALL_eur_leave_ukbb_23andme_20210107	19_10481532_A_G	0.259973	4.517e-05	2879	0.772125735424272	0.204141059437044	0.0174668121748379	0.00461637186156423	0.00165002110228247	0.158872043566829
19_9927721_10977067	ENSG00000267197.1	CTC-429L19.3	Esophagus_Muscularis	COVID19_HGI_B1_ALL_eur_leave_23andme_20210107	19_10474237_C_T	0.812459	0.0001851	2695	0.669720004439367	0.174694002327213	0.116290227547969	0.0303249076990731	0.00897085798637809	0.0701370502081551
19_9927721_10977067	ENSG00000267197.1	CTC-429L19.3	Vagina	COVID19_HGI_B1_ALL_leave_UKBB_23andme_20210107	19_10688076_A_G	0.674906	0.001526	2309	0.750691886432593	0.192705737844823	0.0416860987363104	0.0106967758873388	0.00421950109893496	0.0304960007112391
19_9927721_10977067	ENSG00000267197.1	CTC-429L19.3	Lung	COVID19_HGI_C2_ALL_eur_leave_ukbb_23andme_20210107	19_10481532_A_G	0.0886528	4.517e-05	2890	0.756922872619544	0.2190037799014	0.0171605011888881	0.00496317261462658	0.00194967367554207	0.191254990052956
19_9927721_10977067	ENSG00000267197.1	CTC-429L19.3	Whole_Blood	COVID19_HGI_A2_ALL_leave_UKBB_23andme_20210107	19_10427721_T_A	0.362874	1.204e-08	2554	0.00967620387800731	0.00472132495277009	0.622309897184611	0.303584911961118	0.0597076620234938	0.637748151728183
19_9927721_10977067	ENSG00000267197.1	CTC-429L19.3	Cells_Transformed_fibroblasts	COVID19_HGI_A2_ALL_eur_leave_ukbb_23andme_20210107	19_10466123_C_T	0.107099	1.915e-09	3000	0.00333196083497821	0.00102560240506723	0.698194887794742	0.214826975184603	0.0826205737806105	0.614355237007696
19_9927721_10977067	ENSG00000267197.1	CTC-429L19.3	Heart_Left_Ventricle	COVID19_HGI_A2_ALL_leave_23andme_20210107	19_10427721_T_A	0.1035	4.581e-08	2548	0.034768264427883	0.0092602087773441	0.69490665852368	0.185005964734525	0.0760589035365679	0.458162056550418
19_9927721_10977067	ENSG00000267197.1	CTC-429L19.3	Small_Intestine_Terminal_Ileum	COVID19_HGI_C2_ALL_eur_leave_ukbb_23andme_20210107	19_10481532_A_G	0.15143	4.517e-05	2883	0.759676493454324	0.216420896723666	0.0171951199099112	0.00489683146387472	0.00181065844822398	0.175492922242023
19_9927721_10977067	ENSG00000267197.1	CTC-429L19.3	Pituitary	COVID19_HGI_B1_ALL_eur_leave_23andme_20210107	19_10474237_C_T	0.612165	0.0001851	2694	0.6505676651859	0.193315961739924	0.112955791756338	0.0335551699163598	0.00960541140147903	0.0727864732997184
19_9927721_10977067	ENSG00000267197.1	CTC-429L19.3	Small_Intestine_Terminal_Ileum	COVID19_HGI_B1_ALL_eur_leave_23andme_20210107	19_10474237_C_T	0.744058	0.0001851	2688	0.666124871311945	0.177430391597811	0.115437236321931	0.0307378301642352	0.0102696706040791	0.0688060920101588
19_9927721_10977067	ENSG00000267197.1	CTC-429L19.3	Stomach	COVID19_HGI_B1_ALL_leave_UKBB_23andme_20210107	19_10688076_A_G	0.451835	0.001526	2310	0.786546464065507	0.157398164954431	0.0436999821642049	0.00874132003929203	0.00361406877656487	0.03689388490268
19_9927721_10977067	ENSG00000267197.1	CTC-429L19.3	Adipose_Visceral_Omentum	COVID19_HGI_C2_ALL_leave_23andme_20210107	19_10556897_C_T	0.381054	6.05e-06	2754	0.721879757995073	0.188550689648404	0.066654852738883	0.0174043398446914	0.00551035977294851	0.428687832340364
19_9927721_10977067	ENSG00000267197.1	CTC-429L19.3	Esophagus_Muscularis	COVID19_HGI_C2_ALL_leave_UKBB_23andme_20210107	19_10623841_G_GC	0.000181507	0.001714	2643	0.774515920989828	0.20747606505531	0.0124252450228486	0.0033261978542284	0.00225657107778471	0.435377094156322
19_9927721_10977067	ENSG00000267197.1	CTC-429L19.3	Brain_Substantia_nigra	COVID19_HGI_B1_ALL_eur_leave_23andme_20210107	19_10474237_C_T	0.47885	0.0001851	2675	0.669722520507186	0.173913897809149	0.115809244460271	0.0300629143380042	0.0104914228853899	0.0730814216652569
19_9927721_10977067	ENSG00000267197.1	CTC-429L19.3	Esophagus_Muscularis	COVID19_HGI_B1_ALL_leave_UKBB_23andme_20210107	19_10688076_A_G	0.179421	0.001526	2310	0.769791088665772	0.173844397090436	0.0427690649971016	0.00965473477296229	0.0039407144737287	0.0393330239602605
19_9927721_10977067	ENSG00000267197.1	CTC-429L19.3	Cells_Transformed_fibroblasts	COVID19_HGI_B2_ALL_leave_23andme_20210107	19_10427721_T_A	0.368029	1.017e-06	2563	0.507311152421393	0.132040761360284	0.261521982025046	0.0680367255199716	0.0310893786733049	0.529075126388849
19_9927721_10977067	ENSG00000267197.1	CTC-429L19.3	Liver	COVID19_HGI_B2_ALL_eur_leave_ukbb_23andme_20210107	19_10427721_T_A	0.283342	2.05e-10	2695	0.000323644333625212	8.73657812833334e-05	0.73235390883724	0.197624786838546	0.0696102942093069	0.817999935668231
19_9927721_10977067	ENSG00000267197.1	CTC-429L19.3	Pancreas	COVID19_HGI_A2_ALL_leave_23andme_20210107	19_10427721_T_A	0.194779	4.581e-08	2548	0.0367445909424661	0.0081292148240356	0.734407118986677	0.162418763261582	0.0583003119852388	0.545250945800641
19_9927721_10977067	ENSG00000267197.1	CTC-429L19.3	Esophagus_Gastroesophageal_Junction	COVID19_HGI_B1_ALL_leave_UKBB_23andme_20210107	19_10688076_A_G	0.653624	0.001526	2310	0.745076128709512	0.198068196575392	0.0413959187703738	0.0110000734927426	0.00445968245198045	0.027443202936722
19_9927721_10977067	ENSG00000267197.1	CTC-429L19.3	Esophagus_Mucosa	COVID19_HGI_A2_ALL_eur_leave_23andme_20210107	19_10466123_C_T	0.0573556	3.738e-09	2977	0.00920386925906035	0.00246763965663604	0.676253232272371	0.181178642547482	0.13089661626445	0.586908691650949
19_9927721_10977067	ENSG00000267197.1	CTC-429L19.3	Pancreas	COVID19_HGI_C2_ALL_eur_leave_ukbb_23andme_20210107	19_10481532_A_G	0.860034	4.517e-05	2890	0.777898221058218	0.198319414434162	0.0176360417027763	0.00449452696990786	0.00165179583493567	0.0874261281155614
19_9927721_10977067	ENSG00000267197.1	CTC-429L19.3	Small_Intestine_Terminal_Ileum	COVID19_HGI_C2_ALL_eur_leave_23andme_20210107	19_10556897_C_T	0.288306	1.836e-05	2882	0.742329684563799	0.211407466556223	0.0334231120329839	0.00951521634651324	0.00332452050048054	0.304061833375763
19_9927721_10977067	ENSG00000267197.1	CTC-429L19.3	Brain_Substantia_nigra	COVID19_HGI_B2_ALL_leave_UKBB_23andme_20210107	19_10466123_C_T	0.640599	9.816e-08	2282	0.242629297015582	0.0537820383257043	0.540400343478527	0.119743540309885	0.0434447808703015	0.714936292167174
19_9927721_10977067	ENSG00000267197.1	CTC-429L19.3	Cells_EBV-transformed_lymphocytes	COVID19_HGI_A2_ALL_eur_leave_ukbb_23andme_20210107	19_10466123_C_T	0.277252	1.915e-09	2985	0.00341002788492993	0.00100399977284138	0.714552922709011	0.210312007865957	0.0707210417672602	0.516991177222961
19_9927721_10977067	ENSG00000267197.1	CTC-429L19.3	Small_Intestine_Terminal_Ileum	COVID19_HGI_A2_ALL_leave_UKBB_23andme_20210107	19_10427721_T_A	0.702286	1.204e-08	2547	0.0114676683746194	0.00288715158874146	0.737524257005147	0.185619911558156	0.0625010114733364	0.723733207746861
19_9927721_10977067	ENSG00000267197.1	CTC-429L19.3	Adipose_Visceral_Omentum	COVID19_HGI_A2_ALL_leave_UKBB_23andme_20210107	19_10427721_T_A	0.324602	1.204e-08	2554	0.0111184773308725	0.00268396416768095	0.715067455363456	0.172516337954983	0.0986137651830082	0.449679930901763
19_9927721_10977067	ENSG00000267197.1	CTC-429L19.3	Brain_Cerebellum	COVID19_HGI_C2_ALL_leave_23andme_20210107	19_10556897_C_T	0.352787	6.05e-06	2752	0.691165083104914	0.218694567326535	0.0638128123551122	0.0201851487068108	0.00614238850662775	0.411288350122638
19_9927721_10977067	ENSG00000267197.1	CTC-429L19.3	Colon_Sigmoid	COVID19_HGI_C2_ALL_leave_23andme_20210107	19_10556897_C_T	0.165451	6.05e-06	2752	0.703606798540694	0.205157039643049	0.0649602797957214	0.0189337179918925	0.00734216402864307	0.42804858895671
19_9927721_10977067	ENSG00000267197.1	CTC-429L19.3	Adipose_Subcutaneous	COVID19_HGI_C2_ALL_eur_leave_ukbb_23andme_20210107	19_10481532_A_G	0.543209	4.517e-05	2890	0.771357265262135	0.205163878614348	0.0174877490777606	0.00465001125493681	0.00134109579081961	0.0981249922065803
19_9927721_10977067	ENSG00000267197.1	CTC-429L19.3	Pituitary	COVID19_HGI_B2_ALL_eur_leave_ukbb_23andme_20210107	19_10427721_T_A	0.132595	2.05e-10	2696	0.000313753639927703	9.41364604941348e-05	0.709972904247717	0.212938652968298	0.0766805526835633	0.838671387217658
19_9927721_10977067	ENSG00000267197.1	CTC-429L19.3	Esophagus_Gastroesophageal_Junction	COVID19_HGI_B1_ALL_leave_23andme_20210107	19_10474237_C_T	0.0212578	0.0009212	2609	0.712234593443675	0.213068274666688	0.0530235362304055	0.0158564190659834	0.0058171765932476	0.0582318414339186
19_9927721_10977067	ENSG00000267197.1	CTC-429L19.3	Pancreas	COVID19_HGI_C2_ALL_leave_UKBB_23andme_20210107	19_10556897_C_T	0.0155954	0.0002649	2643	0.798401697703952	0.184306944543572	0.0128084348581908	0.00295523392600246	0.00152768896828341	0.167262716720688
19_9927721_10977067	ENSG00000267197.1	CTC-429L19.3	Brain_Spinal_cord_cervical_c-1	COVID19_HGI_C2_ALL_leave_UKBB_23andme_20210107	19_10427721_T_A	0.654737	0.0001974	2630	0.783221644452302	0.199830480832996	0.012511372878313	0.00319089505463028	0.00124560678175938	0.124933437960681
19_9927721_10977067	ENSG00000267197.1	CTC-429L19.3	Testis	COVID19_HGI_C2_ALL_eur_leave_ukbb_23andme_20210107	19_10481532_A_G	0.523749	4.517e-05	2890	0.769854307442086	0.206462769959922	0.0174536749198897	0.00467925003829624	0.00154999763980587	0.104348328074686
19_9927721_10977067	ENSG00000267197.1	CTC-429L19.3	Esophagus_Muscularis	COVID19_HGI_B1_ALL_eur_leave_ukbb_23andme_20210107	19_10714433_G_T	0.111413	0.0001103	2697	0.593853561951535	0.155085222200649	0.187823008959299	0.0490358917570914	0.0142023151314258	0.113034590533684
19_9927721_10977067	ENSG00000267197.1	CTC-429L19.3	Heart_Atrial_Appendage	COVID19_HGI_C2_ALL_leave_UKBB_23andme_20210107	19_10427721_T_A	0.00965775	0.0001974	2643	0.784807899643908	0.197987814817315	0.0125903550652392	0.00317479914082518	0.00143913133271172	0.306796797820997
19_9927721_10977067	ENSG00000267197.1	CTC-429L19.3	Vagina	COVID19_HGI_B1_ALL_leave_23andme_20210107	19_10474237_C_T	0.721534	0.0009212	2607	0.71907106429006	0.206686571694995	0.0535037827014807	0.0153735230217078	0.00536505829175664	0.0316634417677384
19_9927721_10977067	ENSG00000267197.1	CTC-429L19.3	Brain_Substantia_nigra	COVID19_HGI_B2_ALL_eur_leave_23andme_20210107	19_10466123_C_T	0.640599	1.268e-07	2680	0.217255207783967	0.0565737020577301	0.541201427174841	0.140885878753898	0.0440837842295639	0.435071245604493
19_9927721_10977067	ENSG00000267197.1	CTC-429L19.3	Brain_Substantia_nigra	COVID19_HGI_C2_ALL_eur_leave_23andme_20210107	19_10556897_C_T	0.580254	1.836e-05	2867	0.746001834751567	0.208074040315091	0.0334462163647755	0.00932563090769031	0.00315227766087602	0.301420311204022
19_9927721_10977067	ENSG00000267197.1	CTC-429L19.3	Heart_Left_Ventricle	COVID19_HGI_C2_ALL_eur_leave_ukbb_23andme_20210107	19_10481532_A_G	0.00856346	4.517e-05	2890	0.748927947086506	0.224235028055166	0.0169792450344269	0.0050789431708667	0.00477883665303517	0.385750911501192
19_9927721_10977067	ENSG00000267197.1	CTC-429L19.3	Cells_EBV-transformed_lymphocytes	COVID19_HGI_B2_ALL_eur_leave_23andme_20210107	19_10466123_C_T	0.277252	1.268e-07	2690	0.214177333568965	0.0566235185560141	0.533582332825065	0.141012186242191	0.0546046288077649	0.402005908702625
19_9927721_10977067	ENSG00000267197.1	CTC-429L19.3	Brain_Cerebellar_Hemisphere	COVID19_HGI_A2_ALL_eur_leave_ukbb_23andme_20210107	19_10466123_C_T	0.123369	1.915e-09	2988	0.00323878882315939	0.00102302596929926	0.678669537584085	0.214266395441777	0.102802252181679	0.469775693041775
19_9927721_10977067	ENSG00000267197.1	CTC-429L19.3	Whole_Blood	COVID19_HGI_B1_ALL_leave_UKBB_23andme_20210107	19_10687492_C_T	0.00126703	0.003321	2310	0.649139439784781	0.286783770664481	0.0360657421229146	0.0159214200068904	0.0120896274209327	0.0878804912579483
19_9927721_10977067	ENSG00000267197.1	CTC-429L19.3	Colon_Sigmoid	COVID19_HGI_A2_ALL_leave_UKBB_23andme_20210107	19_10427721_T_A	0.0271456	1.204e-08	2553	0.0108276068192035	0.00289913660774497	0.696360259918376	0.186349782887386	0.10356321376729	0.870162117619151
19_9927721_10977067	ENSG00000267197.1	CTC-429L19.3	Brain_Putamen_basal_ganglia	COVID19_HGI_A2_ALL_eur_leave_23andme_20210107	19_10466123_C_T	0.946234	3.738e-09	2965	0.00992591443599571	0.00277390754913025	0.72930410454708	0.203757931937073	0.0542381415307217	0.559548020280795
19_9927721_10977067	ENSG00000267197.1	CTC-429L19.3	Pituitary	COVID19_HGI_B2_ALL_leave_23andme_20210107	19_10427721_T_A	0.132595	1.017e-06	2563	0.498182388758127	0.142822117361793	0.256816048880741	0.0735970870782686	0.0285823579210702	0.697698192561163
19_9927721_10977067	ENSG00000267197.1	CTC-429L19.3	Cells_EBV-transformed_lymphocytes	COVID19_HGI_A2_ALL_eur_leave_23andme_20210107	19_10466123_C_T	0.277252	3.738e-09	2962	0.00965721150477545	0.00281852083880684	0.709561283759088	0.207019194362309	0.070943789535021	0.552215682051053
19_9927721_10977067	ENSG00000267197.1	CTC-429L19.3	Spleen	COVID19_HGI_A2_ALL_leave_23andme_20210107	19_10427721_T_A	0.607807	4.581e-08	2548	0.0344381983344167	0.0105292643722542	0.68830969057383	0.21039006257195	0.0563327841475491	0.445629855786656
19_9927721_10977067	ENSG00000267197.1	CTC-429L19.3	Esophagus_Gastroesophageal_Junction	COVID19_HGI_B1_ALL_eur_leave_23andme_20210107	19_10474237_C_T	0.0212578	0.0001851	2695	0.644094607256586	0.197925090871611	0.111840631821936	0.0343559426393416	0.0117837274105253	0.123365586422016
19_9927721_10977067	ENSG00000267197.1	CTC-429L19.3	Brain_Cerebellum	COVID19_HGI_B2_ALL_leave_UKBB_23andme_20210107	19_10466123_C_T	0.273685	9.816e-08	2283	0.234462378127685	0.0607772074344533	0.522211321229295	0.135320099651759	0.0472289935568075	0.721841149504022
19_9927721_10977067	ENSG00000267197.1	CTC-429L19.3	Heart_Atrial_Appendage	COVID19_HGI_B2_ALL_eur_leave_ukbb_23andme_20210107	19_10427721_T_A	0.00965775	2.05e-10	2697	0.000297730659437422	7.71561487510693e-05	0.6737155348654	0.174440210650105	0.151469367676306	0.918392399168797
19_9927721_10977067	ENSG00000267197.1	CTC-429L19.3	Esophagus_Mucosa	COVID19_HGI_A2_ALL_leave_23andme_20210107	19_10466123_C_T	0.0573556	2.507e-08	2548	0.0342268390618495	0.00763265568752361	0.684085293173945	0.152430806575931	0.121624405500751	0.367654033122758
19_9927721_10977067	ENSG00000267197.1	CTC-429L19.3	Heart_Left_Ventricle	COVID19_HGI_A2_ALL_eur_leave_ukbb_23andme_20210107	19_10466123_C_T	0.191323	1.915e-09	3000	0.00335771336193591	0.00104168077097155	0.703591194522273	0.218204928379503	0.0738044829653158	0.510713824420998
19_9927721_10977067	ENSG00000267197.1	CTC-429L19.3	Pituitary	COVID19_HGI_A2_ALL_eur_leave_ukbb_23andme_20210107	19_10466123_C_T	0.432322	1.915e-09	2998	0.00335295652930704	0.0011034192417204	0.7025942953119	0.231153866832937	0.0617954620841354	0.46975204111664
19_9927721_10977067	ENSG00000267197.1	CTC-429L19.3	Heart_Left_Ventricle	COVID19_HGI_A2_ALL_leave_UKBB_23andme_20210107	19_10427721_T_A	0.1035	1.204e-08	2554	0.0110877150103028	0.00295879244909315	0.713089024897102	0.19020744517047	0.0826570224730325	0.71344161680628
19_9927721_10977067	ENSG00000267197.1	CTC-429L19.3	Stomach	COVID19_HGI_A2_ALL_eur_leave_ukbb_23andme_20210107	19_10466123_C_T	0.687093	1.915e-09	3000	0.00357006130501705	0.00094591020166451	0.748087590379203	0.198161278055464	0.0492351600586516	0.478029324535166
19_9927721_10977067	ENSG00000267197.1	CTC-429L19.3	Heart_Left_Ventricle	COVID19_HGI_C2_ALL_eur_leave_23andme_20210107	19_10556897_C_T	0.18781	1.836e-05	2889	0.733591912541134	0.219551913059346	0.0330521414216295	0.00988804268014343	0.00391599029774702	0.280807650365176
19_9927721_10977067	ENSG00000267197.1	CTC-429L19.3	Heart_Atrial_Appendage	COVID19_HGI_B2_ALL_leave_23andme_20210107	19_10427721_T_A	0.00965775	1.017e-06	2563	0.50074710466352	0.122567031632739	0.25813817551586	0.0631286305942361	0.0554190575936454	0.824475655840081
19_9927721_10977067	ENSG00000267197.1	CTC-429L19.3	Esophagus_Muscularis	COVID19_HGI_B1_ALL_leave_23andme_20210107	19_10474237_C_T	0.812459	0.0009212	2609	0.738747292532067	0.187386475489372	0.0549973199719141	0.01394538675687	0.00492352524977661	0.0297050710513793
19_9927721_10977067	ENSG00000267197.1	CTC-429L19.3	Breast_Mammary_Tissue	COVID19_HGI_B1_ALL_eur_leave_ukbb_23andme_20210107	19_10668673_A_G	0.00813219	9.579e-05	2697	0.570167634390878	0.153487470728951	0.180331663500639	0.0484972439279848	0.0475159874515463	0.145653860514828
19_9927721_10977067	ENSG00000267197.1	CTC-429L19.3	Pancreas	COVID19_HGI_C2_ALL_leave_23andme_20210107	19_10556897_C_T	0.0155954	6.05e-06	2754	0.725800177919126	0.1753440268648	0.0670168451757372	0.01617474723327	0.015664202807067	0.473266718652983
19_9927721_10977067	ENSG00000267197.1	CTC-429L19.3	Thyroid	COVID19_HGI_C2_ALL_leave_23andme_20210107	19_10556897_C_T	0.956304	6.05e-06	2754	0.683542023307549	0.227969188042105	0.0631149334772091	0.0210452332887475	0.00432862188438903	0.39745661226572
19_9927721_10977067	ENSG00000267197.1	CTC-429L19.3	Pancreas	COVID19_HGI_A2_ALL_leave_UKBB_23andme_20210107	19_10427721_T_A	0.194779	1.204e-08	2554	0.0116714332486411	0.00258778134681448	0.750629949154674	0.166360353758749	0.0687504824911216	0.779349575252207
19_9927721_10977067	ENSG00000267197.1	CTC-429L19.3	Colon_Sigmoid	COVID19_HGI_C2_ALL_eur_leave_ukbb_23andme_20210107	19_10481532_A_G	0.655897	4.517e-05	2888	0.746562673559545	0.229748842384164	0.0169187237820489	0.0052050406213428	0.00156471965289967	0.0963988694097931
19_9927721_10977067	ENSG00000267197.1	CTC-429L19.3	Small_Intestine_Terminal_Ileum	COVID19_HGI_B2_ALL_eur_leave_ukbb_23andme_20210107	19_10427721_T_A	0.702286	2.05e-10	2696	0.000326288246424729	8.70346599031001e-05	0.738336657623133	0.196880757000439	0.064369262470101	0.823998687813973
19_9927721_10977067	ENSG00000267197.1	CTC-429L19.3	Esophagus_Gastroesophageal_Junction	COVID19_HGI_C2_ALL_leave_23andme_20210107	19_10556897_C_T	0.778335	6.05e-06	2754	0.692343871819454	0.218563021455926	0.0639276531994249	0.0201760530071145	0.00498940051808018	0.406231311520841
19_9927721_10977067	ENSG00000267197.1	CTC-429L19.3	Heart_Left_Ventricle	COVID19_HGI_B2_ALL_leave_UKBB_23andme_20210107	19_10466123_C_T	0.191323	9.816e-08	2283	0.236962686112907	0.0569459654941331	0.527780185397907	0.126782584923816	0.0515285780712379	0.715575959390537
19_9927721_10977067	ENSG00000267197.1	CTC-429L19.3	Brain_Cerebellum	COVID19_HGI_A2_ALL_leave_23andme_20210107	19_10427721_T_A	0.358225	4.581e-08	2548	0.0344311187502612	0.0101649842035737	0.688168192277892	0.20310146297987	0.0641342417884029	0.415996674946718
19_9927721_10977067	ENSG00000267197.1	CTC-429L19.3	Small_Intestine_Terminal_Ileum	COVID19_HGI_C2_ALL_leave_23andme_20210107	19_10556897_C_T	0.288306	6.05e-06	2747	0.715505751777026	0.194026822024494	0.0660452685486667	0.0179032652489928	0.00651889240082087	0.425396224815682
19_9927721_10977067	ENSG00000267197.1	CTC-429L19.3	Breast_Mammary_Tissue	COVID19_HGI_A2_ALL_leave_23andme_20210107	19_10427721_T_A	0.872558	4.581e-08	2548	0.0360639010054894	0.00917702764086049	0.720802299264476	0.18336891029341	0.0505878617957634	0.485197928821341
19_9927721_10977067	ENSG00000267197.1	CTC-429L19.3	Lung	COVID19_HGI_B2_ALL_leave_UKBB_23andme_20210107	19_10466123_C_T	0.06501	9.816e-08	2283	0.227388719517829	0.0512926275936416	0.506456364557457	0.114141875943138	0.100720412387935	0.634138054342962
19_9927721_10977067	ENSG00000267197.1	CTC-429L19.3	Stomach	COVID19_HGI_B2_ALL_leave_UKBB_23andme_20210107	19_10466123_C_T	0.687093	9.816e-08	2283	0.250466455710049	0.0491472996884616	0.557856743604014	0.10943127089434	0.0330982301031355	0.691522343795715
19_9927721_10977067	ENSG00000267197.1	CTC-429L19.3	Spleen	COVID19_HGI_B2_ALL_eur_leave_ukbb_23andme_20210107	19_10427721_T_A	0.607807	2.05e-10	2695	0.000314119146874804	0.00010006825411055	0.710799972018464	0.226375592431339	0.0624102481492112	0.802336867800915
19_9927721_10977067	ENSG00000267197.1	CTC-429L19.3	Brain_Spinal_cord_cervical_c-1	COVID19_HGI_B2_ALL_leave_UKBB_23andme_20210107	19_10466123_C_T	0.604324	9.816e-08	2282	0.24307581416836	0.0535712343725039	0.541392352774845	0.119274230113685	0.0426863685706064	0.71456668987138
19_9927721_10977067	ENSG00000267197.1	CTC-429L19.3	Colon_Sigmoid	COVID19_HGI_B1_ALL_eur_leave_ukbb_23andme_20210107	19_10714433_G_T	0.0509077	0.0001103	2696	0.579819897393501	0.165893116685194	0.183353892171295	0.0524411576298798	0.0184919361201301	0.100160861982333
19_9927721_10977067	ENSG00000267197.1	CTC-429L19.3	Brain_Putamen_basal_ganglia	COVID19_HGI_C2_ALL_leave_UKBB_23andme_20210107	19_10427721_T_A	0.603027	0.0001974	2641	0.78827133271692	0.194696748497695	0.0126345018586803	0.00311934337832486	0.00127807354837958	0.121112583484881
19_9927721_10977067	ENSG00000267197.1	CTC-429L19.3	Heart_Left_Ventricle	COVID19_HGI_C2_ALL_leave_UKBB_23andme_20210107	19_10481532_A_G	0.00856346	0.0002698	2643	0.770087811598756	0.211952114110712	0.0123542066585219	0.00339805405265922	0.00220781357935045	0.152798515799309
19_9927721_10977067	ENSG00000267197.1	CTC-429L19.3	Minor_Salivary_Gland	COVID19_HGI_C2_ALL_eur_leave_23andme_20210107	19_10556897_C_T	0.521577	1.836e-05	2863	0.73906631023307	0.214879358388694	0.0332101405766938	0.00965246921209301	0.00319172158944936	0.295295422743818
19_9927721_10977067	ENSG00000267197.1	CTC-429L19.3	Brain_Substantia_nigra	COVID19_HGI_B2_ALL_leave_23andme_20210107	19_10427721_T_A	0.991039	1.017e-06	2554	0.515553359860181	0.127791169120453	0.265729888369007	0.0658418774064676	0.0250837052438921	0.673216773992361
19_9927721_10977067	ENSG00000267197.1	CTC-429L19.3	Small_Intestine_Terminal_Ileum	COVID19_HGI_B2_ALL_leave_UKBB_23andme_20210107	19_10466123_C_T	0.978656	9.816e-08	2278	0.243140991124949	0.055044029179504	0.541533349137471	0.122558542287152	0.0377230882709248	0.693362472849073
19_9927721_10977067	ENSG00000267197.1	CTC-429L19.3	Pancreas	COVID19_HGI_A2_ALL_eur_leave_23andme_20210107	19_10466123_C_T	0.546061	3.738e-09	2977	0.010098106248306	0.00266025313796485	0.741957191919517	0.195411919960387	0.0498725287338258	0.552078914640162
19_9927721_10977067	ENSG00000267197.1	CTC-429L19.3	Esophagus_Muscularis	COVID19_HGI_A2_ALL_eur_leave_23andme_20210107	19_10466123_C_T	0.223988	3.738e-09	2977	0.00959271502038404	0.00287383385269742	0.70482362973773	0.211082984033203	0.0716268373559852	0.493049558998164
19_9927721_10977067	ENSG00000267197.1	CTC-429L19.3	Skin_Not_Sun_Exposed_Suprapubic	COVID19_HGI_B1_ALL_leave_UKBB_23andme_20210107	19_10688076_A_G	0.149393	0.001526	2310	0.727106042660281	0.21626819586952	0.0403975131125802	0.0120114959027554	0.0042167524548633	0.0366940685955961
19_9927721_10977067	ENSG00000267197.1	CTC-429L19.3	Testis	COVID19_HGI_A2_ALL_eur_leave_ukbb_23andme_20210107	19_10466123_C_T	0.705654	1.915e-09	3000	0.00353642735997047	0.000985260146397389	0.741039773897877	0.206408056919199	0.0480304816765558	0.484538316905574
19_9927721_10977067	ENSG00000267197.1	CTC-429L19.3	Stomach	COVID19_HGI_B1_ALL_leave_23andme_20210107	19_10474237_C_T	0.343155	0.0009212	2609	0.7543766501912	0.171811310672083	0.0561608745362749	0.0127859249579626	0.00486523964247977	0.0375064780827092
19_9927721_10977067	ENSG00000267197.1	CTC-429L19.3	Colon_Sigmoid	COVID19_HGI_B2_ALL_eur_leave_ukbb_23andme_20210107	19_10427721_T_A	0.0271456	2.05e-10	2696	0.000304650965025857	8.7096002169532e-05	0.689375046389667	0.196970670977822	0.113262535665316	0.922577152585616
19_9927721_10977067	ENSG00000267197.1	CTC-429L19.3	Spleen	COVID19_HGI_B1_ALL_leave_23andme_20210107	19_10474237_C_T	0.105616	0.0009212	2609	0.70689513750523	0.218039034071913	0.0526260311976409	0.0162260793062881	0.00621371791892825	0.034534765655941
19_9927721_10977067	ENSG00000267197.1	CTC-429L19.3	Colon_Sigmoid	COVID19_HGI_B1_ALL_leave_23andme_20210107	19_10704498_A_G	0.00488269	0.005577	2608	0.72486492225189	0.199627554357778	0.0539427715701366	0.0148491053945111	0.00671564642568379	0.0290836924306549
19_9927721_10977067	ENSG00000267197.1	CTC-429L19.3	Pituitary	COVID19_HGI_C2_ALL_eur_leave_ukbb_23andme_20210107	19_10481532_A_G	0.781113	4.517e-05	2889	0.740757092909137	0.23560725530032	0.016788672815319	0.00533834319961896	0.00150863577560465	0.103200445987165
19_9927721_10977067	ENSG00000267197.1	CTC-429L19.3	Brain_Substantia_nigra	COVID19_HGI_B1_ALL_eur_leave_ukbb_23andme_20210107	19_10653070_G_C	0.716811	7.366e-05	2677	0.593467813935162	0.154210077322105	0.187140424653988	0.0486110696355302	0.0165706144532147	0.0755329334781181
19_9927721_10977067	ENSG00000267197.1	CTC-429L19.3	Adrenal_Gland	COVID19_HGI_A2_ALL_eur_leave_ukbb_23andme_20210107	19_10466123_C_T	0.68511	1.915e-09	2998	0.00353009366966555	0.000950552550689203	0.739712529122718	0.199126598499979	0.0566802261569474	0.463046244644137
19_9927721_10977067	ENSG00000267197.1	CTC-429L19.3	Pancreas	COVID19_HGI_B2_ALL_eur_leave_23andme_20210107	19_10466123_C_T	0.546061	1.268e-07	2697	0.223150768383851	0.0528901409227702	0.555946200254071	0.131731460576462	0.0362814298628464	0.423695272829953
19_9927721_10977067	ENSG00000267197.1	CTC-429L19.3	Pituitary	COVID19_HGI_A2_ALL_leave_23andme_20210107	19_10427721_T_A	0.132595	4.581e-08	2548	0.0346739589011448	0.00986732886879219	0.693021791978157	0.197151131124327	0.0652857891275788	0.497794259488794
19_9927721_10977067	ENSG00000267197.1	CTC-429L19.3	Stomach	COVID19_HGI_C2_ALL_eur_leave_23andme_20210107	19_10556897_C_T	0.317676	1.836e-05	2889	0.760853907831138	0.193084896072687	0.0342804364837162	0.00869639716437044	0.00308436244808862	0.315055418762421
19_9927721_10977067	ENSG00000267197.1	CTC-429L19.3	Testis	COVID19_HGI_B1_ALL_leave_UKBB_23andme_20210107	19_10688076_A_G	0.307677	0.001526	2310	0.778100827056966	0.165574480041082	0.04323074836366	0.00919530592871295	0.0038986386095787	0.0354588654032812
19_9927721_10977067	ENSG00000267197.1	CTC-429L19.3	Esophagus_Mucosa	COVID19_HGI_B2_ALL_leave_UKBB_23andme_20210107	19_10466123_C_T	0.0573556	9.816e-08	2283	0.229569575696092	0.0457153021292246	0.511313722890832	0.101708686812545	0.111692712471307	0.628532425356592
19_9927721_10977067	ENSG00000267197.1	CTC-429L19.3	Spleen	COVID19_HGI_B2_ALL_eur_leave_23andme_20210107	19_10466123_C_T	0.383854	1.268e-07	2695	0.208443659323345	0.0664034436500453	0.519299666077266	0.165391704776173	0.040461526173171	0.453928799014308
19_9927721_10977067	ENSG00000267197.1	CTC-429L19.3	Testis	COVID19_HGI_A2_ALL_leave_23andme_20210107	19_10427721_T_A	0.644212	4.581e-08	2548	0.036900611898814	0.00835162561498017	0.737525480032863	0.16687199527265	0.0503502871806939	0.488912971339618
19_9927721_10977067	ENSG00000267197.1	CTC-429L19.3	Breast_Mammary_Tissue	COVID19_HGI_A2_ALL_eur_leave_23andme_20210107	19_10466123_C_T	0.619937	3.738e-09	2977	0.0098720307305588	0.00292740251805874	0.725346319327675	0.215043751884049	0.0468104955396583	0.519980914538665
19_9927721_10977067	ENSG00000267197.1	CTC-429L19.3	Whole_Blood	COVID19_HGI_B1_ALL_eur_leave_ukbb_23andme_20210107	19_10687492_C_T	0.00126703	0.000104	2697	0.456691524033607	0.224647358131705	0.144441629563216	0.0709478181311827	0.103271670140289	0.202058286430939
19_9927721_10977067	ENSG00000267197.1	CTC-429L19.3	Esophagus_Muscularis	COVID19_HGI_B2_ALL_eur_leave_23andme_20210107	19_10466123_C_T	0.223988	1.268e-07	2697	0.213537497720611	0.0558117030323308	0.531996198486435	0.138986701760637	0.0596678989999869	0.332870434840335
19_9927721_10977067	ENSG00000267197.1	CTC-429L19.3	Heart_Atrial_Appendage	COVID19_HGI_C2_ALL_eur_leave_ukbb_23andme_20210107	19_10481532_A_G	0.247624	4.517e-05	2890	0.764150976030549	0.212044645489219	0.0173243724123177	0.00480567463719279	0.00167433143072165	0.131007571510405
19_9927721_10977067	ENSG00000267197.1	CTC-429L19.3	Brain_Spinal_cord_cervical_c-1	COVID19_HGI_B2_ALL_leave_23andme_20210107	19_10427721_T_A	0.654737	1.017e-06	2555	0.515768476045223	0.127685638636147	0.265865216372537	0.065793734249682	0.024886934696411	0.667865487845916
19_9927721_10977067	ENSG00000267197.1	CTC-429L19.3	Thyroid	COVID19_HGI_B1_ALL_leave_23andme_20210107	19_10474237_C_T	0.996768	0.0009212	2609	0.703019163902444	0.223247191257021	0.052337477638677	0.016615242369345	0.00478092483251271	0.0280977023311508
19_9927721_10977067	ENSG00000267197.1	CTC-429L19.3	Liver	COVID19_HGI_B2_ALL_leave_23andme_20210107	19_10427721_T_A	0.283342	1.017e-06	2563	0.511467150003143	0.131438911586962	0.263664424034615	0.0677318600286837	0.0256976543465959	0.683867532883391
19_9927721_10977067	ENSG00000267197.1	CTC-429L19.3	Prostate	COVID19_HGI_C2_ALL_leave_23andme_20210107	19_10556897_C_T	0.418886	6.05e-06	2750	0.726261996526595	0.183579344855174	0.0670437601647605	0.0169406708869203	0.00617422756655089	0.418617583456999
19_9927721_10977067	ENSG00000267197.1	CTC-429L19.3	Brain_Cerebellum	COVID19_HGI_A2_ALL_eur_leave_23andme_20210107	19_10466123_C_T	0.273685	3.738e-09	2972	0.00939790937313909	0.00318651716636636	0.690509204487499	0.234065766758302	0.0628406022146944	0.593551493272012
19_9927721_10977067	ENSG00000267197.1	CTC-429L19.3	Esophagus_Gastroesophageal_Junction	COVID19_HGI_B1_ALL_eur_leave_ukbb_23andme_20210107	19_10714433_G_T	0.610893	0.0001103	2697	0.572314542843452	0.176064934608462	0.181010684106658	0.0556705830840412	0.0149392553573872	0.072858714928817
19_9927721_10977067	ENSG00000267197.1	CTC-429L19.3	Thyroid	COVID19_HGI_C2_ALL_leave_UKBB_23andme_20210107	19_10427721_T_A	0.875506	0.0001974	2643	0.742826631692828	0.24008862691471	0.0119168665977647	0.00385032699011799	0.00131754780457996	0.0905714193425534
19_9927721_10977067	ENSG00000267197.1	CTC-429L19.3	Brain_Putamen_basal_ganglia	COVID19_HGI_B1_ALL_leave_UKBB_23andme_20210107	19_10688076_A_G	0.475935	0.001526	2308	0.776900386150592	0.166695610112788	0.0431417239414339	0.00925269323137096	0.00400958656381469	0.0342019452596168
19_9927721_10977067	ENSG00000267197.1	CTC-429L19.3	Esophagus_Gastroesophageal_Junction	COVID19_HGI_A2_ALL_leave_23andme_20210107	19_10427721_T_A	0.654428	4.581e-08	2548	0.0347856579663419	0.0102674468436992	0.695254299853762	0.205158964803473	0.0545336305327243	0.430664090677332
19_9927721_10977067	ENSG00000267197.1	CTC-429L19.3	Adrenal_Gland	COVID19_HGI_A2_ALL_eur_leave_23andme_20210107	19_10466123_C_T	0.68511	3.738e-09	2975	0.0100299246387919	0.00267732659394245	0.736947409765846	0.196662540858424	0.0536827981429956	0.525569024802075
19_9927721_10977067	ENSG00000267197.1	CTC-429L19.3	Cells_Transformed_fibroblasts	COVID19_HGI_C2_ALL_eur_leave_ukbb_23andme_20210107	19_10556897_C_T	0.00167693	0.0004823	2890	0.751341211912975	0.223437554620383	0.0170339571265327	0.00506251740938648	0.00312475893072188	0.161367332021231
19_9927721_10977067	ENSG00000267197.1	CTC-429L19.3	Pancreas	COVID19_HGI_B1_ALL_eur_leave_23andme_20210107	19_10474237_C_T	0.0348154	0.0001851	2695	0.680063428792437	0.161869414955843	0.118086260462725	0.028095130560242	0.011885765228753	0.118266111887435
19_9927721_10977067	ENSG00000267197.1	CTC-429L19.3	Cells_Transformed_fibroblasts	COVID19_HGI_B2_ALL_eur_leave_23andme_20210107	19_10466123_C_T	0.107099	1.268e-07	2697	0.209918441961226	0.0581703385124146	0.522979871486941	0.144858478361879	0.0640728696775393	0.477088380855933
19_9927721_10977067	ENSG00000267197.1	CTC-429L19.3	Colon_Transverse	COVID19_HGI_A2_ALL_leave_UKBB_23andme_20210107	19_10427721_T_A	0.294887	1.204e-08	2554	0.0113510473946508	0.00302292956935928	0.730024834755497	0.194353733173816	0.0612474551066773	0.778638176163695
19_9927721_10977067	ENSG00000267197.1	CTC-429L19.3	Esophagus_Mucosa	COVID19_HGI_C2_ALL_leave_23andme_20210107	19_10556897_C_T	0.130863	6.05e-06	2754	0.729684878521361	0.177528787060357	0.0673755394647913	0.0163831138457383	0.00902768110775241	0.397130896844269
19_9927721_10977067	ENSG00000267197.1	CTC-429L19.3	Esophagus_Gastroesophageal_Junction	COVID19_HGI_B2_ALL_leave_UKBB_23andme_20210107	19_10466123_C_T	0.406977	9.816e-08	2283	0.235429158509735	0.0622624512607106	0.524364603409064	0.138636061839528	0.0393077249809625	0.683868625195611
19_9927721_10977067	ENSG00000267197.1	CTC-429L19.3	Cells_Transformed_fibroblasts	COVID19_HGI_A2_ALL_eur_leave_23andme_20210107	19_10466123_C_T	0.107099	3.738e-09	2977	0.00943657746004274	0.00288406776035916	0.693351440499928	0.211824042183572	0.0825038720960978	0.659243089727463
19_9927721_10977067	ENSG00000267197.1	CTC-429L19.3	Esophagus_Gastroesophageal_Junction	COVID19_HGI_A2_ALL_leave_UKBB_23andme_20210107	19_10427721_T_A	0.654428	1.204e-08	2554	0.0111311645309247	0.00329374379066108	0.715883412763652	0.211774055489243	0.057917623425519	0.688561431844492
19_9927721_10977067	ENSG00000267197.1	CTC-429L19.3	Brain_Substantia_nigra	COVID19_HGI_A2_ALL_eur_leave_ukbb_23andme_20210107	19_10466123_C_T	0.640599	1.915e-09	2967	0.00346033331499561	0.000999181652548656	0.725091856132394	0.209311317046885	0.061137311853177	0.522716381704908
19_9927721_10977067	ENSG00000267197.1	CTC-429L19.3	Stomach	COVID19_HGI_B2_ALL_leave_23andme_20210107	19_10427721_T_A	0.696078	1.017e-06	2563	0.527227884102663	0.117291232220646	0.271789178241581	0.0604410923805804	0.0232506130545294	0.675139102731467
19_9927721_10977067	ENSG00000267197.1	CTC-429L19.3	Esophagus_Muscularis	COVID19_HGI_A2_ALL_leave_UKBB_23andme_20210107	19_10427721_T_A	0.677536	1.204e-08	2554	0.0113719201902455	0.002934987726295	0.731367235912421	0.188693506380228	0.0656323497908095	0.588491716188861
19_9927721_10977067	ENSG00000267197.1	CTC-429L19.3	Prostate	COVID19_HGI_A2_ALL_leave_23andme_20210107	19_10427721_T_A	0.796437	4.581e-08	2547	0.0362945559409933	0.00845181679112482	0.725412184688987	0.168863830091693	0.060977612487202	0.422973463802177
19_9927721_10977067	ENSG00000267197.1	CTC-429L19.3	Spleen	COVID19_HGI_B1_ALL_eur_leave_23andme_20210107	19_10474237_C_T	0.105616	0.0001851	2691	0.639330437431032	0.203289850666804	0.110915619057714	0.0352569708259321	0.011207122018518	0.0821791561608027
19_9927721_10977067	ENSG00000267197.1	CTC-429L19.3	Brain_Cerebellar_Hemisphere	COVID19_HGI_B1_ALL_leave_UKBB_23andme_20210107	19_10688076_A_G	0.00414926	0.001526	2305	0.757331252965982	0.18605024773647	0.0420171298249073	0.0103178805343792	0.00428348893826147	0.0653155899819461
19_9927721_10977067	ENSG00000267197.1	CTC-429L19.3	Adrenal_Gland	COVID19_HGI_C2_ALL_eur_leave_23andme_20210107	19_10556897_C_T	0.684136	1.836e-05	2887	0.758230874232139	0.195837189691965	0.0341566142031401	0.00881907350835015	0.00295624836440638	0.293540105839417
19_9927721_10977067	ENSG00000267197.1	CTC-429L19.3	Stomach	COVID19_HGI_A2_ALL_leave_23andme_20210107	19_10427721_T_A	0.696078	4.581e-08	2548	0.0370410526297138	0.00813979790429307	0.740332442089673	0.162636735604967	0.0518499717713525	0.498025897189662
19_9927721_10977067	ENSG00000267197.1	CTC-429L19.3	Brain_Cerebellum	COVID19_HGI_A2_ALL_eur_leave_ukbb_23andme_20210107	19_10466123_C_T	0.273685	1.915e-09	2994	0.00331509133394696	0.00113111655732861	0.694658514094615	0.236955094234861	0.0639401837792479	0.543865588004057
19_9927721_10977067	ENSG00000267197.1	CTC-429L19.3	Heart_Left_Ventricle	COVID19_HGI_B1_ALL_eur_leave_ukbb_23andme_20210107	19_10653070_G_C	0.0854591	7.366e-05	2697	0.581558091747163	0.162021052427489	0.183934218256814	0.0512224826733284	0.0212641548952052	0.109765843893747
19_9927721_10977067	ENSG00000267197.1	CTC-429L19.3	Esophagus_Gastroesophageal_Junction	COVID19_HGI_C2_ALL_eur_leave_ukbb_23andme_20210107	19_10481532_A_G	0.284518	4.517e-05	2890	0.734405285734146	0.2419065123672	0.0166499959703307	0.00548280389432416	0.00155540203399974	0.132627759752222
19_9927721_10977067	ENSG00000267197.1	CTC-429L19.3	Cells_Transformed_fibroblasts	COVID19_HGI_B2_ALL_eur_leave_ukbb_23andme_20210107	19_10427721_T_A	0.368029	2.05e-10	2697	0.000320311748253949	8.87613429832769e-05	0.72481282648668	0.20077832687748	0.0739997735446029	0.718635160552746
19_9927721_10977067	ENSG00000267197.1	CTC-429L19.3	Prostate	COVID19_HGI_A2_ALL_leave_UKBB_23andme_20210107	19_10427721_T_A	0.796437	1.204e-08	2553	0.0116179820704745	0.00271136985917769	0.747192231662607	0.174313320051456	0.0641650963562847	0.682784848383409
19_9927721_10977067	ENSG00000267197.1	CTC-429L19.3	Esophagus_Muscularis	COVID19_HGI_A2_ALL_leave_23andme_20210107	19_10427721_T_A	0.677536	4.581e-08	2548	0.0352555580122588	0.00908197979457844	0.704646102295483	0.181450228879766	0.0695661310179138	0.324372683170504
19_9927721_10977067	ENSG00000267197.1	CTC-429L19.3	Colon_Sigmoid	COVID19_HGI_B1_ALL_eur_leave_23andme_20210107	19_10474237_C_T	0.310653	0.0001851	2694	0.652776941678928	0.18663991735133	0.113312249150973	0.0323829917830875	0.0148879000356803	0.0516016810709674
19_9927721_10977067	ENSG00000267197.1	CTC-429L19.3	Lung	COVID19_HGI_B2_ALL_eur_leave_23andme_20210107	19_10466123_C_T	0.06501	1.268e-07	2697	0.201669103692373	0.0545277323314553	0.50242789983838	0.135741918592965	0.105633345544827	0.369809503188071
19_9927721_10977067	ENSG00000267197.1	CTC-429L19.3	Brain_Spinal_cord_cervical_c-1	COVID19_HGI_A2_ALL_leave_23andme_20210107	19_10427721_T_A	0.654737	4.581e-08	2544	0.0359234389147029	0.0088387559625879	0.717993452092597	0.176597521136127	0.0606468318939859	0.44695441609195
19_9927721_10977067	ENSG00000267197.1	CTC-429L19.3	Adrenal_Gland	COVID19_HGI_C2_ALL_leave_UKBB_23andme_20210107	19_10427721_T_A	0.310846	0.0001974	2643	0.796729488291907	0.186411188305362	0.0127816082803102	0.00298943086056655	0.00108828426185365	0.153336437762147
19_9927721_10977067	ENSG00000267197.1	CTC-429L19.3	Adipose_Visceral_Omentum	COVID19_HGI_C2_ALL_leave_UKBB_23andme_20210107	19_10427721_T_A	0.324602	0.0001974	2643	0.78596383178542	0.197043679253621	0.0126088992161067	0.00315986816637249	0.00122372157847964	0.127112198077145
19_9927721_10977067	ENSG00000267197.1	CTC-429L19.3	Esophagus_Mucosa	COVID19_HGI_C2_ALL_eur_leave_ukbb_23andme_20210107	19_10481532_A_G	0.136847	4.517e-05	2890	0.774776122292771	0.201257408984716	0.0175652593529302	0.00456094695288087	0.00184026241670171	0.158095276726313
19_9927721_10977067	ENSG00000267197.1	CTC-429L19.3	Colon_Transverse	COVID19_HGI_C2_ALL_eur_leave_23andme_20210107	19_10556897_C_T	0.872606	1.836e-05	2889	0.734530242782197	0.219832594147453	0.0330944180924837	0.00990196403630125	0.00264078094156539	0.27588989007142
19_9927721_10977067	ENSG00000267197.1	CTC-429L19.3	Minor_Salivary_Gland	COVID19_HGI_B2_ALL_leave_UKBB_23andme_20210107	19_10466123_C_T	0.941282	9.816e-08	2280	0.241377472872499	0.056067037979199	0.537607718790348	0.12483513785639	0.0401126325015646	0.70344177472506
19_9927721_10977067	ENSG00000267197.1	CTC-429L19.3	Prostate	COVID19_HGI_C2_ALL_eur_leave_ukbb_23andme_20210107	19_10481532_A_G	0.931689	4.517e-05	2881	0.7716489984674	0.205380534914103	0.0170181287764665	0.00452808644360633	0.00142425139842369	0.117917797469029
19_9927721_10977067	ENSG00000267197.1	CTC-429L19.3	Brain_Substantia_nigra	COVID19_HGI_A2_ALL_leave_23andme_20210107	19_10427721_T_A	0.991039	4.581e-08	2544	0.0358521245033787	0.00884980972806874	0.716566741574099	0.176816845378088	0.0619144788163647	0.444102789941111
19_9927721_10977067	ENSG00000267197.1	CTC-429L19.3	Brain_Putamen_basal_ganglia	COVID19_HGI_B2_ALL_eur_leave_23andme_20210107	19_10466123_C_T	0.946234	1.268e-07	2694	0.219574136188301	0.0554383868576169	0.547033407428497	0.138075886230114	0.039878183295471	0.425338276084906
19_9927721_10977067	ENSG00000267197.1	CTC-429L19.3	Brain_Cerebellum	COVID19_HGI_B2_ALL_eur_leave_ukbb_23andme_20210107	19_10427721_T_A	0.358225	2.05e-10	2696	0.000315030357226048	9.67693160735296e-05	0.712861905244703	0.21890523166974	0.067821063412258	0.787117696618333
19_9927721_10977067	ENSG00000267197.1	CTC-429L19.3	Ovary	COVID19_HGI_B2_ALL_leave_UKBB_23andme_20210107	19_10466123_C_T	0.401732	9.816e-08	2283	0.241896608236656	0.0542399161338633	0.538769368445783	0.120762676046223	0.0443314311374751	0.711615044027588
19_9927721_10977067	ENSG00000267197.1	CTC-429L19.3	Adipose_Visceral_Omentum	COVID19_HGI_B1_ALL_leave_23andme_20210107	19_10474237_C_T	0.227613	0.0009212	2609	0.741151018126641	0.183955278843967	0.0551762694814227	0.0136888403198315	0.00602859322813795	0.0322601929468062
19_9927721_10977067	ENSG00000267197.1	CTC-429L19.3	Colon_Sigmoid	COVID19_HGI_C2_ALL_leave_UKBB_23andme_20210107	19_10427721_T_A	0.0271456	0.0001974	2642	0.768855922331424	0.213988340852394	0.0123316213722688	0.00343074927698258	0.00139336616693002	0.227889581898905
19_9927721_10977067	ENSG00000267197.1	CTC-429L19.3	Pancreas	COVID19_HGI_B2_ALL_eur_leave_ukbb_23andme_20210107	19_10427721_T_A	0.194779	2.05e-10	2697	0.000331091141836964	7.84736583112085e-05	0.749204822013873	0.177500102040352	0.072885511145626	0.859415977425709
19_9927721_10977067	ENSG00000267197.1	CTC-429L19.3	Colon_Transverse	COVID19_HGI_B2_ALL_leave_UKBB_23andme_20210107	19_10466123_C_T	0.956922	9.816e-08	2283	0.242251578105162	0.0582101680515633	0.539559982639452	0.129619476756704	0.0303587944471187	0.684467818718874
19_9927721_10977067	ENSG00000267197.1	CTC-429L19.3	Brain_Spinal_cord_cervical_c-1	COVID19_HGI_A2_ALL_leave_UKBB_23andme_20210107	19_10427721_T_A	0.654737	1.204e-08	2550	0.0114797874817739	0.00283119761389427	0.738303950096526	0.182018525271239	0.0653665395365665	0.703204715608718
19_9927721_10977067	ENSG00000267197.1	CTC-429L19.3	Colon_Sigmoid	COVID19_HGI_C2_ALL_eur_leave_23andme_20210107	19_10556897_C_T	0.165451	1.836e-05	2887	0.729101772262589	0.224311609907085	0.032841865933193	0.0101003110013823	0.0036444408957505	0.313967106415058
19_9927721_10977067	ENSG00000267197.1	CTC-429L19.3	Minor_Salivary_Gland	COVID19_HGI_A2_ALL_eur_leave_ukbb_23andme_20210107	19_10466123_C_T	0.941282	1.915e-09	2965	0.00343698235188267	0.00103370579098696	0.720198480044152	0.216547897945318	0.05878293386766	0.493095943774602
19_9927721_10977067	ENSG00000267197.1	CTC-429L19.3	Esophagus_Gastroesophageal_Junction	COVID19_HGI_C2_ALL_leave_UKBB_23andme_20210107	19_10427721_T_A	0.654428	0.0001974	2643	0.753934498710261	0.229144870052972	0.0120950656065036	0.00367492764391428	0.0011506379863492	0.116487489825598
19_9927721_10977067	ENSG00000267197.1	CTC-429L19.3	Brain_Spinal_cord_cervical_c-1	COVID19_HGI_B1_ALL_leave_UKBB_23andme_20210107	19_10688076_A_G	0.941969	0.001526	2295	0.772057957155013	0.171813964183784	0.042606949918233	0.00947771751019734	0.00404341123277266	0.0321423311379944
19_9927721_10977067	ENSG00000267197.1	CTC-429L19.3	Brain_Cerebellum	COVID19_HGI_B2_ALL_eur_leave_23andme_20210107	19_10466123_C_T	0.273685	1.268e-07	2696	0.208761564148053	0.0641262447306047	0.520096284306976	0.159713052204305	0.0473028546100614	0.442535068688757
19_9927721_10977067	ENSG00000267197.1	CTC-429L19.3	Brain_Spinal_cord_cervical_c-1	COVID19_HGI_B1_ALL_eur_leave_ukbb_23andme_20210107	19_10653070_G_C	0.513753	7.366e-05	2675	0.593140870875932	0.154312655291758	0.187192765685084	0.0486837554312487	0.016669952715977	0.0798017459639636
19_9927721_10977067	ENSG00000267197.1	CTC-429L19.3	Uterus	COVID19_HGI_B2_ALL_eur_leave_ukbb_23andme_20210107	19_10427721_T_A	0.696489	2.05e-10	2688	0.000330772870903477	8.13106421367174e-05	0.748484606558722	0.183925432588279	0.0671778773399589	0.802413298054503
19_9927721_10977067	ENSG00000267197.1	CTC-429L19.3	Brain_Putamen_basal_ganglia	COVID19_HGI_B1_ALL_leave_23andme_20210107	19_10474237_C_T	0.00411238	0.0009212	2605	0.74420123761692	0.181319496740503	0.0553167835567695	0.013471862021389	0.00569062006441815	0.0692756976350882
19_9927721_10977067	ENSG00000267197.1	CTC-429L19.3	Small_Intestine_Terminal_Ileum	COVID19_HGI_B2_ALL_eur_leave_23andme_20210107	19_10466123_C_T	0.978656	1.268e-07	2696	0.217191422296221	0.0579339948053661	0.541098325636636	0.144293969075609	0.0394822881861676	0.408091062608573
19_9927721_10977067	ENSG00000267197.1	CTC-429L19.3	Cells_Transformed_fibroblasts	COVID19_HGI_B2_ALL_leave_UKBB_23andme_20210107	19_10466123_C_T	0.107099	9.816e-08	2283	0.234404072222962	0.0546450840399258	0.522081458162206	0.121642199131988	0.0672271864429186	0.736266937357948
19_9927721_10977067	ENSG00000267197.1	CTC-429L19.3	Brain_Cerebellum	COVID19_HGI_B2_ALL_leave_23andme_20210107	19_10427721_T_A	0.358225	1.017e-06	2563	0.496353118689239	0.147421862343388	0.255873049043676	0.0759724864435708	0.0243794834801273	0.673762931041135
19_9927721_10977067	ENSG00000267197.1	CTC-429L19.3	Uterus	COVID19_HGI_B2_ALL_leave_23andme_20210107	19_10427721_T_A	0.696489	1.017e-06	2558	0.521963169026596	0.121528887267031	0.269053103120525	0.0626189025060654	0.0248359380797821	0.668871659566626
19_9927721_10977067	ENSG00000267197.1	CTC-429L19.3	Brain_Cerebellar_Hemisphere	COVID19_HGI_B2_ALL_eur_leave_23andme_20210107	19_10466123_C_T	0.123369	1.268e-07	2692	0.205271103369858	0.0587785215634655	0.511396960750656	0.146358184716254	0.0781952295997661	0.374173162184454
19_9927721_10977067	ENSG00000267197.1	CTC-429L19.3	Stomach	COVID19_HGI_B1_ALL_eur_leave_ukbb_23andme_20210107	19_10714433_G_T	0.301999	0.0001103	2697	0.605070784937742	0.143913221440945	0.191370773439339	0.0455024896716544	0.0141427305103195	0.0902259511972988
19_9927721_10977067	ENSG00000267197.1	CTC-429L19.3	Esophagus_Mucosa	COVID19_HGI_C2_ALL_eur_leave_23andme_20210107	19_10556897_C_T	0.130863	1.836e-05	2889	0.756318241916299	0.196399864704253	0.0340760810802614	0.00884447681610964	0.00436133548307719	0.299363882911081
19_9927721_10977067	ENSG00000267197.1	CTC-429L19.3	Pancreas	COVID19_HGI_C2_ALL_eur_leave_23andme_20210107	19_10556897_C_T	0.0155954	1.836e-05	2889	0.757251875304129	0.192991241417655	0.0341181461333828	0.00868831147051581	0.00695042567431686	0.390990250793264
19_9927721_10977067	ENSG00000267197.1	CTC-429L19.3	Minor_Salivary_Gland	COVID19_HGI_B2_ALL_leave_23andme_20210107	19_10427721_T_A	0.223455	1.017e-06	2555	0.510255045459351	0.132360519689649	0.263018227946555	0.0682009491012843	0.0261652578031613	0.682216377079641
19_9927721_10977067	ENSG00000267197.1	CTC-429L19.3	Spleen	COVID19_HGI_A2_ALL_leave_UKBB_23andme_20210107	19_10427721_T_A	0.607807	1.204e-08	2554	0.0110032970600216	0.00337916031981324	0.707659816643293	0.217264710386963	0.0606930155899092	0.70127630921204
19_9927721_10977067	ENSG00000267197.1	CTC-429L19.3	Brain_Substantia_nigra	COVID19_HGI_A2_ALL_eur_leave_23andme_20210107	19_10466123_C_T	0.640599	3.738e-09	2946	0.0098081139364155	0.00281199884920813	0.720645873267688	0.20654991234023	0.0601841016064579	0.569450215093474
19_9927721_10977067	ENSG00000267197.1	CTC-429L19.3	Small_Intestine_Terminal_Ileum	COVID19_HGI_A2_ALL_leave_23andme_20210107	19_10427721_T_A	0.702286	4.581e-08	2541	0.0359205199235946	0.00902439870578238	0.717934542750669	0.180311614813286	0.0568089238066685	0.470009351801244
19_9927721_10977067	ENSG00000267197.1	CTC-429L19.3	Prostate	COVID19_HGI_C2_ALL_eur_leave_23andme_20210107	19_10556897_C_T	0.418886	1.836e-05	2880	0.753624612246704	0.20051055789294	0.0337892722447188	0.00898693866849385	0.00308861894714317	0.305096555348375
19_9927721_10977067	ENSG00000267197.1	CTC-429L19.3	Vagina	COVID19_HGI_A2_ALL_leave_UKBB_23andme_20210107	19_10427721_T_A	0.938109	1.204e-08	2552	0.0112058590957943	0.00315973518322868	0.720686929525695	0.203151525567044	0.0617959506282376	0.702800183375572
19_9927721_10977067	ENSG00000267197.1	CTC-429L19.3	Vagina	COVID19_HGI_A2_ALL_eur_leave_ukbb_23andme_20210107	19_10466123_C_T	0.6301	1.915e-09	2991	0.00337935245699649	0.00110145430006016	0.708125266114213	0.230747221570428	0.0566467055583025	0.517052835532061
19_9927721_10977067	ENSG00000267197.1	CTC-429L19.3	Minor_Salivary_Gland	COVID19_HGI_A2_ALL_eur_leave_23andme_20210107	19_10466123_C_T	0.941282	3.738e-09	2943	0.00975305411958172	0.00291222236997701	0.716599410578025	0.213916856682874	0.0568184562495425	0.547714344467557
19_9927721_10977067	ENSG00000267197.1	CTC-429L19.3	Colon_Transverse	COVID19_HGI_C2_ALL_eur_leave_ukbb_23andme_20210107	19_10481532_A_G	0.174993	4.517e-05	2890	0.751242162123735	0.224931722386574	0.0170317115291442	0.00509782045986075	0.0016965835006867	0.156863616486942
19_9927721_10977067	ENSG00000267197.1	CTC-429L19.3	Cells_Transformed_fibroblasts	COVID19_HGI_C2_ALL_leave_23andme_20210107	19_10556897_C_T	0.00167693	6.05e-06	2754	0.671956430443806	0.189026998847302	0.0620451763913888	0.0173942531294287	0.0595771411880754	0.416699651001212
19_9927721_10977067	ENSG00000267197.1	CTC-429L19.3	Small_Intestine_Terminal_Ileum	COVID19_HGI_B1_ALL_leave_23andme_20210107	19_10474237_C_T	0.744058	0.0009212	2602	0.736099265076811	0.189512547329533	0.0546522489030635	0.0140648318787148	0.00567110681187871	0.0290147591338524
19_9927721_10977067	ENSG00000267197.1	CTC-429L19.3	Colon_Transverse	COVID19_HGI_C2_ALL_leave_23andme_20210107	19_10556897_C_T	0.872606	6.05e-06	2754	0.708484927887334	0.202518556373614	0.0654180395183912	0.018694691043553	0.00488378517710775	0.409536639283668
19_9927721_10977067	ENSG00000267197.1	CTC-429L19.3	Esophagus_Gastroesophageal_Junction	COVID19_HGI_A2_ALL_eur_leave_ukbb_23andme_20210107	19_10466123_C_T	0.406977	1.915e-09	2999	0.00335409193531305	0.00114198030180029	0.702832081095357	0.239242453833839	0.0534293928336905	0.517103959076887
19_9927721_10977067	ENSG00000267197.1	CTC-429L19.3	Heart_Atrial_Appendage	COVID19_HGI_C2_ALL_leave_23andme_20210107	19_10556897_C_T	0.213082	6.05e-06	2754	0.719832952327739	0.189475839063661	0.0664658606957758	0.0174885371742826	0.00673681073854153	0.4325235447296
19_9927721_10977067	ENSG00000267197.1	CTC-429L19.3	Adipose_Subcutaneous	COVID19_HGI_B2_ALL_leave_23andme_20210107	19_10427721_T_A	0.0704884	1.017e-06	2563	0.516204334740661	0.120679426056864	0.266106471554882	0.0621761438826409	0.0348336237649517	0.782773710529754
19_9927721_10977067	ENSG00000267197.1	CTC-429L19.3	Minor_Salivary_Gland	COVID19_HGI_B1_ALL_leave_UKBB_23andme_20210107	19_10688076_A_G	0.30445	0.001526	2300	0.763717069349884	0.179613530748919	0.042294229903284	0.00994246552277282	0.00443270447514041	0.0314224067175617
19_9927721_10977067	ENSG00000267197.1	CTC-429L19.3	Liver	COVID19_HGI_C2_ALL_leave_23andme_20210107	19_10556897_C_T	0.769893	6.05e-06	2753	0.713587602489394	0.196784332464352	0.0658876822712597	0.0181641109931618	0.00557627178183252	0.408313039917426
19_9927721_10977067	ENSG00000267197.1	CTC-429L19.3	Liver	COVID19_HGI_B2_ALL_leave_UKBB_23andme_20210107	19_10466123_C_T	0.367502	9.816e-08	2283	0.241292012522282	0.055547392344666	0.537422769774669	0.123677050917555	0.0420607744408275	0.735257510289855
19_9927721_10977067	ENSG00000267197.1	CTC-429L19.3	Pituitary	COVID19_HGI_B2_ALL_leave_UKBB_23andme_20210107	19_10466123_C_T	0.432322	9.816e-08	2283	0.236125018939887	0.0607521304645061	0.525914473360579	0.135269536589698	0.0419388406453299	0.67566297431829
19_9927721_10977067	ENSG00000267197.1	CTC-429L19.3	Cells_Transformed_fibroblasts	COVID19_HGI_A2_ALL_leave_23andme_20210107	19_10466123_C_T	0.107099	2.507e-08	2548	0.0348935592083372	0.00896482070766037	0.697410901362619	0.17909852653201	0.0796321921893733	0.395299950025446
19_9927721_10977067	ENSG00000267197.1	CTC-429L19.3	Prostate	COVID19_HGI_B2_ALL_leave_UKBB_23andme_20210107	19_10466123_C_T	0.349001	9.816e-08	2283	0.24516259095857	0.0508265599878112	0.546043597965856	0.113159729840907	0.0448075212468556	0.730408233069422
19_9927721_10977067	ENSG00000267197.1	CTC-429L19.3	Esophagus_Mucosa	COVID19_HGI_B2_ALL_leave_23andme_20210107	19_10427721_T_A	0.53678	1.017e-06	2563	0.523684515012113	0.118449200382375	0.269962549942195	0.061034413296662	0.0268693213666554	0.536329424869418
19_9927721_10977067	ENSG00000267197.1	CTC-429L19.3	Small_Intestine_Terminal_Ileum	COVID19_HGI_B1_ALL_eur_leave_ukbb_23andme_20210107	19_10653070_G_C	0.662193	7.366e-05	2690	0.590863342666237	0.157498305251809	0.186278135007356	0.0496378751155138	0.0157223419590843	0.0737825915293871
19_9927721_10977067	ENSG00000267197.1	CTC-429L19.3	Stomach	COVID19_HGI_B1_ALL_eur_leave_23andme_20210107	19_10474237_C_T	0.343155	0.0001851	2695	0.681867852688249	0.162061845772039	0.11839958075187	0.0281308901950129	0.00953983059282866	0.0820463341575524
19_9927721_10977067	ENSG00000267197.1	CTC-429L19.3	Minor_Salivary_Gland	COVID19_HGI_B2_ALL_eur_leave_ukbb_23andme_20210107	19_10427721_T_A	0.223455	2.05e-10	2681	0.000322918240534337	8.79724812242821e-05	0.730710861930446	0.198997373658561	0.069880873689235	0.827761284623746
19_9927721_10977067	ENSG00000267197.1	CTC-429L19.3	Colon_Transverse	COVID19_HGI_B2_ALL_eur_leave_23andme_20210107	19_10466123_C_T	0.956922	1.268e-07	2697	0.216655134906625	0.0603981299184949	0.539763317371521	0.150440011286758	0.0327434065166004	0.391402329581214
17_43205356_45363133	ENSG00000267198.1	RP11-798G7.6	Brain_Caudate_basal_ganglia	COVID19_HGI_A2_ALL_eur_leave_ukbb_23andme_20210107	17_43241960_T_C	0.37482	0.002865	4101	0.709188211759052	0.236685840688516	0.0383330874940335	0.0127903559997546	0.00300250405864353	0.0305723476862107
17_43205356_45363133	ENSG00000267198.1	RP11-798G7.6	Brain_Anterior_cingulate_cortex_BA24	COVID19_HGI_C2_ALL_eur_leave_23andme_20210107	17_44219831_T_A	0.0351851	1.064e-05	4023	0.142864398808854	0.120168295430131	0.358299968527883	0.301301401830753	0.0773659354023797	0.00670206856692622
17_43205356_45363133	ENSG00000267198.1	RP11-798G7.6	Thyroid	COVID19_HGI_C2_ALL_eur_leave_ukbb_23andme_20210107	17_44121579_T_C	5.7921e-31	0.2037	4036	6.67809603905594e-19	0.641892983548598	3.71082615046838e-19	0.356680066581185	0.0014269498702156	0.998599448572646
17_43205356_45363133	ENSG00000267198.1	RP11-798G7.6	Esophagus_Muscularis	COVID19_HGI_B2_ALL_leave_UKBB_23andme_20210107	17_44074586_G_A	2.16131e-12	0.001074	3258	1.42801668627433e-06	0.138322407716146	8.82570489163608e-06	0.854880107394904	0.00678723116737088	0.358136956660544
17_43205356_45363133	ENSG00000267198.1	RP11-798G7.6	Skin_Sun_Exposed_Lower_leg	COVID19_HGI_C2_ALL_leave_23andme_20210107	17_44121579_T_C	5.96114e-29	0.5719	3932	2.25834892685092e-18	0.236802352778552	7.27622485664284e-18	0.762958551245347	0.000239095976100886	0.998648701333877
17_43205356_45363133	ENSG00000267198.1	RP11-798G7.6	Brain_Cerebellar_Hemisphere	COVID19_HGI_A2_ALL_eur_leave_ukbb_23andme_20210107	17_44121579_T_C	6.84326e-09	0.37	4090	0.363943498077086	0.581421318122115	0.0194271275719937	0.0310318119789622	0.0041762442498433	0.11601160124633
17_43205356_45363133	ENSG00000267198.1	RP11-798G7.6	Testis	COVID19_HGI_C2_ALL_eur_leave_ukbb_23andme_20210107	17_44121579_T_C	2.68869e-11	0.2037	4036	0.00238407570577539	0.638130302437988	0.00132476239064964	0.354587105961838	0.0035737535037491	0.128471178750195
17_43205356_45363133	ENSG00000267198.1	RP11-798G7.6	Heart_Atrial_Appendage	COVID19_HGI_B2_ALL_leave_UKBB_23andme_20210107	17_44074586_G_A	1.07695e-06	0.001074	3258	0.0174161945064083	0.12043742274159	0.107638933442662	0.744340484707195	0.0101669646021447	0.118059987788303
17_43205356_45363133	ENSG00000267198.1	RP11-798G7.6	Lung	COVID19_HGI_B1_ALL_eur_leave_ukbb_23andme_20210107	17_44121579_T_C	2.32324e-21	0.7603	3664	1.68572826706299e-11	0.88862080539882	1.91504261007182e-12	0.100939799132614	0.0104393954497921	0.999477917612882
17_43205356_45363133	ENSG00000267198.1	RP11-798G7.6	Whole_Blood	COVID19_HGI_B2_ALL_leave_23andme_20210107	17_44121579_T_C	1.09483e-30	0.02042	3544	5.2786721936658e-22	0.000115599440046819	4.56581194889257e-18	0.999882706090262	1.69446969254586e-06	0.985867070623353
17_43205356_45363133	ENSG00000267198.1	RP11-798G7.6	Brain_Caudate_basal_ganglia	COVID19_HGI_B1_ALL_eur_leave_23andme_20210107	17_44189067_A_G	0.129774	7.033e-07	3656	0.073181239106825	0.0217209384840492	0.655629137276183	0.194542491572738	0.0549261935602047	0.264677210553162
17_43205356_45363133	ENSG00000267198.1	RP11-798G7.6	Brain_Caudate_basal_ganglia	COVID19_HGI_B1_ALL_eur_leave_ukbb_23andme_20210107	17_43849514_T_C	0.979718	0.0003319	3657	0.687953385809888	0.204250936248814	0.0779659396946008	0.0231411241688968	0.00668861407779952	0.0783145045480602
17_43205356_45363133	ENSG00000267198.1	RP11-798G7.6	Nerve_Tibial	COVID19_HGI_B2_ALL_eur_leave_23andme_20210107	17_44121579_T_C	6.39102e-22	0.009705	3811	3.0912901233744e-14	0.00315202991054915	9.77550371490047e-12	0.996757861112248	9.01089673954397e-05	0.998283855528113
17_43205356_45363133	ENSG00000267198.1	RP11-798G7.6	Pituitary	COVID19_HGI_B2_ALL_eur_leave_ukbb_23andme_20210107	17_44121579_T_C	3.61573e-08	0.03595	3811	0.171755513550754	0.405998249319716	0.116712512132688	0.27585710348803	0.0296766215088122	0.0328931005610725
17_43205356_45363133	ENSG00000267198.1	RP11-798G7.6	Liver	COVID19_HGI_B2_ALL_eur_leave_ukbb_23andme_20210107	17_44121579_T_C	7.9562e-06	0.03595	3808	0.425128962453161	0.158458509842408	0.288876572686713	0.107653212433475	0.0198827425842428	0.00457711860122928
17_43205356_45363133	ENSG00000267198.1	RP11-798G7.6	Stomach	COVID19_HGI_B1_ALL_leave_UKBB_23andme_20210107	17_44121579_T_C	6.57163e-09	0.6457	3360	0.0976642342668539	0.808135132795288	0.0091808337777127	0.0759589163385118	0.00906088282163397	0.588969151961019
17_43205356_45363133	ENSG00000267198.1	RP11-798G7.6	Skin_Sun_Exposed_Lower_leg	COVID19_HGI_B2_ALL_leave_23andme_20210107	17_44121579_T_C	5.96114e-29	0.02042	3544	1.10261941097545e-21	0.000115599440080386	9.53715763550091e-18	0.999882706380904	1.69417901454424e-06	0.986700431861358
17_43205356_45363133	ENSG00000267198.1	RP11-798G7.6	Brain_Cerebellar_Hemisphere	COVID19_HGI_C2_ALL_eur_leave_ukbb_23andme_20210107	17_44121579_T_C	6.84326e-09	0.2037	4021	0.242683290648003	0.384841006644388	0.134833933228337	0.213792381861191	0.0238493876180812	0.0109099340835913
17_43205356_45363133	ENSG00000267198.1	RP11-798G7.6	Small_Intestine_Terminal_Ileum	COVID19_HGI_B1_ALL_leave_23andme_20210107	17_43933307_T_C	0.0892543	5.392e-08	3685	0.0104534652733829	0.018975546313071	0.326958150827911	0.593457295931742	0.0501555416538935	0.509009676350822
17_43205356_45363133	ENSG00000267198.1	RP11-798G7.6	Cells_Transformed_fibroblasts	COVID19_HGI_C2_ALL_eur_leave_23andme_20210107	17_44041987_T_C	1.39667e-08	0.1451	4035	0.00845618559588655	0.276156413899972	0.0212087787658196	0.692620454530299	0.00155816720802345	0.0974340914392738
17_43205356_45363133	ENSG00000267198.1	RP11-798G7.6	Heart_Atrial_Appendage	COVID19_HGI_A2_ALL_leave_23andme_20210107	17_44121579_T_C	9.29707e-11	0.2382	3791	0.00464437676230256	0.517641335194412	0.00423200196209976	0.471678091370141	0.00180419471104378	0.708885108242366
17_43205356_45363133	ENSG00000267198.1	RP11-798G7.6	Stomach	COVID19_HGI_A2_ALL_leave_UKBB_23andme_20210107	17_44121579_T_C	6.57163e-09	0.3328	3798	0.0920837344928046	0.805031167672056	0.0101057870306434	0.0883442138618994	0.00443509694259652	0.303871720927825
17_43205356_45363133	ENSG00000267198.1	RP11-798G7.6	Liver	COVID19_HGI_B1_ALL_eur_leave_ukbb_23andme_20210107	17_43849514_T_C	0.766037	0.0003319	3659	0.655649449211206	0.236461719118144	0.0744022910882461	0.0268267245148752	0.00665981606752832	0.0734695050629199
17_43205356_45363133	ENSG00000267198.1	RP11-798G7.6	Adipose_Subcutaneous	COVID19_HGI_A2_ALL_leave_23andme_20210107	17_44121579_T_C	2.08646e-30	0.2382	3791	1.02757399740698e-18	0.522503372488857	9.36335572197e-19	0.476108844169574	0.00138778334156833	0.999979091330678
17_43205356_45363133	ENSG00000267198.1	RP11-798G7.6	Heart_Atrial_Appendage	COVID19_HGI_C2_ALL_leave_UKBB_23andme_20210107	17_44121579_T_C	9.29707e-11	0.1881	3780	0.00570931985451678	0.635887556810345	0.00317310324303425	0.353409254482477	0.00182076560962642	0.750359755152152
17_43205356_45363133	ENSG00000267198.1	RP11-798G7.6	Brain_Nucleus_accumbens_basal_ganglia	COVID19_HGI_B1_ALL_eur_leave_23andme_20210107	17_44189067_A_G	0.505985	7.033e-07	3656	0.0724797506645703	0.0233560987459519	0.649344643061201	0.209201205320018	0.045618302208258	0.178695323162224
17_43205356_45363133	ENSG00000267198.1	RP11-798G7.6	Brain_Anterior_cingulate_cortex_BA24	COVID19_HGI_B2_ALL_eur_leave_23andme_20210107	17_44219831_T_A	0.0351851	9.688e-08	3801	0.00157119064774214	0.00124018806712485	0.496853036745754	0.392072793130939	0.108262791408441	0.00599127421739106
17_43205356_45363133	ENSG00000267198.1	RP11-798G7.6	Cells_EBV-transformed_lymphocytes	COVID19_HGI_C2_ALL_leave_23andme_20210107	17_44219831_T_A	0.0152634	2.953e-06	3927	0.102883496802385	0.109138171668679	0.331480932192272	0.351527935782484	0.10496946355418	0.0179220431575423
17_43205356_45363133	ENSG00000267198.1	RP11-798G7.6	Small_Intestine_Terminal_Ileum	COVID19_HGI_A2_ALL_eur_leave_ukbb_23andme_20210107	17_44191483_A_G	4.75064e-08	0.6629	4101	0.240723547062246	0.705140655309631	0.0130328134043599	0.038173504428027	0.00292947979573704	0.0442381931861386
17_43205356_45363133	ENSG00000267198.1	RP11-798G7.6	Esophagus_Muscularis	COVID19_HGI_B2_ALL_leave_23andme_20210107	17_44121579_T_C	1.13808e-17	0.02042	3544	4.03242167650782e-12	0.000115599403405723	3.4878617951813e-08	0.999882388879035	1.97683490717347e-06	0.843580073704614
17_43205356_45363133	ENSG00000267198.1	RP11-798G7.6	Small_Intestine_Terminal_Ileum	COVID19_HGI_A2_ALL_leave_UKBB_23andme_20210107	17_44084403_G_C	1.03103e-05	0.01777	3798	0.235142211606851	0.660856196603002	0.0258058290696172	0.0725204012310364	0.00567536148949402	0.0336065443890083
17_43205356_45363133	ENSG00000267198.1	RP11-798G7.6	Skin_Sun_Exposed_Lower_leg	COVID19_HGI_A2_ALL_leave_UKBB_23andme_20210107	17_44121579_T_C	5.96114e-29	0.3328	3798	8.57222870737313e-18	0.89872526619093	9.4076460052182e-19	0.0986285201830134	0.00264621362605356	0.998015615514201
17_43205356_45363133	ENSG00000267198.1	RP11-798G7.6	Brain_Substantia_nigra	COVID19_HGI_B2_ALL_leave_23andme_20210107	17_44219831_T_A	0.811761	9.948e-10	3541	8.12581724731179e-05	2.78510233497736e-05	0.702846323003531	0.240842513206934	0.0562020545937124	0.0186558544879933
17_43205356_45363133	ENSG00000267198.1	RP11-798G7.6	Whole_Blood	COVID19_HGI_B2_ALL_eur_leave_ukbb_23andme_20210107	17_44121579_T_C	1.09483e-30	0.03595	3812	2.69811590502679e-18	0.591621221802228	1.83346697792463e-18	0.402021580739863	0.00635719745790831	0.994072487955873
17_43205356_45363133	ENSG00000267198.1	RP11-798G7.6	Prostate	COVID19_HGI_C2_ALL_leave_UKBB_23andme_20210107	17_44161763_C_T	5.68659e-07	0.01763	3777	0.122558475086292	0.514924447006718	0.0681136344740984	0.286168429149482	0.00823501428340926	0.032654557479888
17_43205356_45363133	ENSG00000267198.1	RP11-798G7.6	Brain_Hippocampus	COVID19_HGI_B2_ALL_eur_leave_23andme_20210107	17_44219831_T_A	0.640917	9.688e-08	3796	0.00227176068266436	0.000718124774428254	0.718392292341965	0.227038935896273	0.0515788863046697	0.00631669758904435
17_43205356_45363133	ENSG00000267198.1	RP11-798G7.6	Esophagus_Mucosa	COVID19_HGI_C2_ALL_eur_leave_ukbb_23andme_20210107	17_44121579_T_C	2.98111e-24	0.2037	4036	1.16524805255153e-13	0.641892958090577	6.4749487277542e-14	0.356680052395251	0.00142698951399187	0.999582491489045
17_43205356_45363133	ENSG00000267198.1	RP11-798G7.6	Spleen	COVID19_HGI_C2_ALL_leave_23andme_20210107	17_44121579_T_C	4.46437e-11	0.5719	3931	0.0172376638659658	0.218553761523704	0.0555383764355085	0.704158254733164	0.00451194344165685	0.0228603212536289
17_43205356_45363133	ENSG00000267198.1	RP11-798G7.6	Brain_Nucleus_accumbens_basal_ganglia	COVID19_HGI_A2_ALL_eur_leave_ukbb_23andme_20210107	17_43241960_T_C	0.944699	0.002865	4099	0.696337254212016	0.249511199153998	0.0376902570435067	0.0135021940101366	0.00295909558034238	0.0298152105489274
17_43205356_45363133	ENSG00000267198.1	RP11-798G7.6	Pancreas	COVID19_HGI_C2_ALL_eur_leave_23andme_20210107	17_44191483_A_G	1.05938e-11	0.6802	4035	0.00044195857077354	0.284514873145949	0.00110846686663943	0.713585336724431	0.000349364692207038	0.448526783572652
17_43205356_45363133	ENSG00000267198.1	RP11-798G7.6	Thyroid	COVID19_HGI_B1_ALL_eur_leave_23andme_20210107	17_44121579_T_C	5.7921e-31	0.09467	3663	1.04093862649013e-19	0.100053931559325	9.32663455190559e-19	0.89646287071371	0.00348319772696851	0.997215388728064
17_43205356_45363133	ENSG00000267198.1	RP11-798G7.6	Esophagus_Mucosa	COVID19_HGI_B1_ALL_eur_leave_23andme_20210107	17_44121579_T_C	2.98111e-24	0.09467	3663	1.81646498861166e-14	0.100054338961568	1.62752199735696e-13	0.896466525030835	0.00347913600741684	0.999473443723212
17_43205356_45363133	ENSG00000267198.1	RP11-798G7.6	Brain_Cerebellar_Hemisphere	COVID19_HGI_C2_ALL_leave_23andme_20210107	17_44219831_T_A	0.0749724	2.953e-06	3919	0.0876016540626978	0.13779931676891	0.282242314626142	0.443924898766794	0.0484318157754567	0.0163404112383293
17_43205356_45363133	ENSG00000267198.1	RP11-798G7.6	Prostate	COVID19_HGI_A2_ALL_eur_leave_23andme_20210107	17_44084403_G_C	1.35729e-06	0.04611	4089	0.136512453731196	0.632876954436131	0.0399528153695395	0.185217339031553	0.00544043743158074	0.0190197778320936
17_43205356_45363133	ENSG00000267198.1	RP11-798G7.6	Ovary	COVID19_HGI_C2_ALL_leave_23andme_20210107	17_44121579_T_C	1.37046e-10	0.5719	3931	0.0322332681415986	0.202627199719809	0.103852988022276	0.652840034539444	0.00844650957687311	0.0182588876525125
17_43205356_45363133	ENSG00000267198.1	RP11-798G7.6	Brain_Cerebellar_Hemisphere	COVID19_HGI_A2_ALL_leave_UKBB_23andme_20210107	17_44121579_T_C	6.84326e-09	0.3328	3796	0.354233560982757	0.53967861422084	0.038872473877932	0.0592146284817998	0.00800072243667193	0.0628121685708728
17_43205356_45363133	ENSG00000267198.1	RP11-798G7.6	Brain_Nucleus_accumbens_basal_ganglia	COVID19_HGI_B2_ALL_leave_UKBB_23andme_20210107	17_44219831_T_A	0.854473	6.81e-06	3258	0.103631389980558	0.029545387004539	0.640482757848359	0.182558332476738	0.0437821326898064	0.00670471949100488
17_43205356_45363133	ENSG00000267198.1	RP11-798G7.6	Small_Intestine_Terminal_Ileum	COVID19_HGI_A2_ALL_eur_leave_23andme_20210107	17_44191483_A_G	4.75064e-08	0.655	4090	0.195229157298164	0.571605660215603	0.0571412544020486	0.167293453789849	0.00873047429433706	0.00884747326069858
17_43205356_45363133	ENSG00000267198.1	RP11-798G7.6	Cells_EBV-transformed_lymphocytes	COVID19_HGI_B2_ALL_eur_leave_23andme_20210107	17_44219831_T_A	0.0152634	9.688e-08	3805	0.00135111076872356	0.00137414474483231	0.427258081578844	0.434406442940759	0.135610219966841	0.00622117895504264
17_43205356_45363133	ENSG00000267198.1	RP11-798G7.6	Brain_Cerebellum	COVID19_HGI_C2_ALL_leave_23andme_20210107	17_44219831_T_A	0.00167796	2.953e-06	3932	0.0389158006615422	0.157605453955177	0.125383687490894	0.507622059845945	0.170472998046441	0.0156925260640113
17_43205356_45363133	ENSG00000267198.1	RP11-798G7.6	Prostate	COVID19_HGI_B1_ALL_leave_23andme_20210107	17_43933307_T_C	0.130204	5.392e-08	3681	0.00694374534254327	0.0231503767498863	0.217182382795265	0.724055199576678	0.0286682955356274	0.491959763579305
17_43205356_45363133	ENSG00000267198.1	RP11-798G7.6	Esophagus_Gastroesophageal_Junction	COVID19_HGI_A2_ALL_eur_leave_23andme_20210107	17_44121579_T_C	3.30003e-12	0.2619	4096	0.00103894540037468	0.770124075803567	0.000304124591525882	0.22543094871309	0.00310190549144217	0.333887637698802
17_43205356_45363133	ENSG00000267198.1	RP11-798G7.6	Vagina	COVID19_HGI_A2_ALL_eur_leave_23andme_20210107	17_43241960_T_C	0.845433	0.002892	4078	0.443950108444611	0.317989790043359	0.129908110764748	0.0930346467651885	0.0151173439820938	0.00269191696613986
17_43205356_45363133	ENSG00000267198.1	RP11-798G7.6	Brain_Hypothalamus	COVID19_HGI_C2_ALL_eur_leave_ukbb_23andme_20210107	17_44219831_T_A	0.105451	6.244e-05	4027	0.368849018201417	0.256133279675814	0.204943289294167	0.14228734526064	0.0277870675679618	0.00682811648774764
17_43205356_45363133	ENSG00000267198.1	RP11-798G7.6	Testis	COVID19_HGI_B2_ALL_leave_UKBB_23andme_20210107	17_44068492_A_G	2.00368e-10	0.01665	3258	0.00155170398972224	0.135074839136195	0.00959014108455029	0.834796656574982	0.0189866592145505	0.0394003174134607
17_43205356_45363133	ENSG00000267198.1	RP11-798G7.6	Ovary	COVID19_HGI_B1_ALL_leave_UKBB_23andme_20210107	17_44121579_T_C	1.37046e-10	0.6457	3359	0.135911831764352	0.769968931773086	0.0127717349593343	0.0723455458115533	0.00900195569167388	0.785885375351005
17_43205356_45363133	ENSG00000267198.1	RP11-798G7.6	Muscle_Skeletal	COVID19_HGI_A2_ALL_leave_23andme_20210107	17_44121579_T_C	2.72456e-07	0.2382	3791	0.114591338108066	0.390093202394358	0.104416758702528	0.355421300209386	0.0354774005856628	0.0173684081591591
17_43205356_45363133	ENSG00000267198.1	RP11-798G7.6	Minor_Salivary_Gland	COVID19_HGI_A2_ALL_eur_leave_ukbb_23andme_20210107	17_43241960_T_C	0.515007	0.002865	4094	0.300668511811331	0.639783247844566	0.0162546756358463	0.0345791082200924	0.00871445648816448	0.00429135536919193
17_43205356_45363133	ENSG00000267198.1	RP11-798G7.6	Stomach	COVID19_HGI_C2_ALL_leave_23andme_20210107	17_44219831_T_A	0.145287	2.953e-06	3932	0.023951750368049	0.210497754254103	0.0771706795685996	0.67819723415573	0.010182581653518	0.0156651076937113
17_43205356_45363133	ENSG00000267198.1	RP11-798G7.6	Brain_Substantia_nigra	COVID19_HGI_C2_ALL_eur_leave_23andme_20210107	17_44219831_T_A	0.811761	1.064e-05	4009	0.197296868226224	0.0764689095068685	0.49469996013108	0.191697451390604	0.0398368107452242	0.00675931590158475
17_43205356_45363133	ENSG00000267198.1	RP11-798G7.6	Brain_Caudate_basal_ganglia	COVID19_HGI_C2_ALL_eur_leave_23andme_20210107	17_44219831_T_A	0.884634	1.064e-05	4029	0.206894022196272	0.0676671967202573	0.518902822028133	0.169676595690278	0.0368593633650596	0.00637745510747096
17_43205356_45363133	ENSG00000267198.1	RP11-798G7.6	Breast_Mammary_Tissue	COVID19_HGI_B2_ALL_leave_UKBB_23andme_20210107	17_44059010_A_T	9.45917e-13	0.002103	3258	2.0362316177987e-06	0.1389114356167	1.25847124353963e-05	0.858524769596561	0.00254917384268699	0.372309262149766
17_43205356_45363133	ENSG00000267198.1	RP11-798G7.6	Colon_Sigmoid	COVID19_HGI_B1_ALL_leave_23andme_20210107	17_43933307_T_C	0.4614	5.392e-08	3685	0.003039059643109	0.0277171519258453	0.0950541562228862	0.866915655682564	0.00727397652559563	0.436198333880933
17_43205356_45363133	ENSG00000267198.1	RP11-798G7.6	Brain_Hippocampus	COVID19_HGI_B2_ALL_leave_UKBB_23andme_20210107	17_44219831_T_A	0.640917	6.81e-06	3256	0.104661179065089	0.0281407978695928	0.646846183892568	0.173874434592004	0.0464774045807453	0.00699469262725121
17_43205356_45363133	ENSG00000267198.1	RP11-798G7.6	Brain_Substantia_nigra	COVID19_HGI_C2_ALL_leave_UKBB_23andme_20210107	17_44219831_T_A	0.811761	2.535e-05	3771	0.46148949578423	0.167962697896206	0.256456862554494	0.0933187011845443	0.0207722425805263	0.015363724104498
17_43205356_45363133	ENSG00000267198.1	RP11-798G7.6	Adrenal_Gland	COVID19_HGI_B2_ALL_leave_UKBB_23andme_20210107	17_44219831_T_A	0.0098749	6.81e-06	3258	0.0529060238582631	0.0700178390435959	0.326980040255067	0.432620313970194	0.11747578287288	0.00863373556181461
17_43205356_45363133	ENSG00000267198.1	RP11-798G7.6	Nerve_Tibial	COVID19_HGI_A2_ALL_eur_leave_23andme_20210107	17_44121579_T_C	6.39102e-22	0.2619	4096	7.57167992263048e-12	0.77207400728421	2.21641489803437e-12	0.226002919923185	0.00192307278281671	0.999411357713068
17_43205356_45363133	ENSG00000267198.1	RP11-798G7.6	Skin_Sun_Exposed_Lower_leg	COVID19_HGI_B2_ALL_eur_leave_23andme_20210107	17_44121579_T_C	5.96114e-29	0.009705	3811	3.00646981947544e-20	0.00315202788098618	9.50727874643387e-18	0.996757218664511	9.07534545054825e-05	0.990606723206183
17_43205356_45363133	ENSG00000267198.1	RP11-798G7.6	Esophagus_Mucosa	COVID19_HGI_C2_ALL_eur_leave_23andme_20210107	17_44121579_T_C	2.98111e-24	0.5953	4035	5.17322556898937e-14	0.284974264155768	1.29748567311187e-13	0.714737586735278	0.000288149108771106	0.999559827756693
17_43205356_45363133	ENSG00000267198.1	RP11-798G7.6	Thyroid	COVID19_HGI_B2_ALL_leave_23andme_20210107	17_44121579_T_C	5.7921e-31	0.02042	3544	1.20267204783022e-22	0.000115599440137365	1.04025675494142e-18	0.999882706874233	1.69368563222253e-06	0.986588590493112
17_43205356_45363133	ENSG00000267198.1	RP11-798G7.6	Ovary	COVID19_HGI_B2_ALL_leave_23andme_20210107	17_44219831_T_A	0.702202	9.948e-10	3544	1.64865428100559e-05	9.78151120467237e-05	0.142601115197887	0.846045100027992	0.0112394831192637	0.0177408464100204
17_43205356_45363133	ENSG00000267198.1	RP11-798G7.6	Artery_Aorta	COVID19_HGI_B2_ALL_eur_leave_ukbb_23andme_20210107	17_44074586_G_A	4.99072e-09	0.004433	3812	0.00950979938349672	0.576427307862958	0.00646225134503855	0.391687212508618	0.0159134288998896	0.48147835212149
17_43205356_45363133	ENSG00000267198.1	RP11-798G7.6	Brain_Hippocampus	COVID19_HGI_B1_ALL_leave_UKBB_23andme_20210107	17_43849514_T_C	0.929461	0.001016	3351	0.711836422992013	0.197445994728144	0.066683430844377	0.0184908076572173	0.0055433437782485	0.0351546041438479
17_43205356_45363133	ENSG00000267198.1	RP11-798G7.6	Spleen	COVID19_HGI_B2_ALL_leave_23andme_20210107	17_44219831_T_A	0.420435	9.948e-10	3544	8.54597381611309e-06	0.000106407034444559	0.0739187961157236	0.920366970731259	0.00559928014475738	0.0197748485864174
17_43205356_45363133	ENSG00000267198.1	RP11-798G7.6	Pituitary	COVID19_HGI_C2_ALL_leave_UKBB_23andme_20210107	17_44074586_G_A	2.27371e-06	0.008062	3780	0.186163339986901	0.441080704094292	0.103465125951771	0.24511791901339	0.0241729109536464	0.0146522829323235
17_43205356_45363133	ENSG00000267198.1	RP11-798G7.6	Colon_Sigmoid	COVID19_HGI_C2_ALL_eur_leave_23andme_20210107	17_44121579_T_C	1.59063e-09	0.5953	4035	0.027659093623952	0.256095007603788	0.069371182891119	0.642301854511952	0.00457286136918913	0.0466055632685156
17_43205356_45363133	ENSG00000267198.1	RP11-798G7.6	Stomach	COVID19_HGI_B1_ALL_eur_leave_ukbb_23andme_20210107	17_44121579_T_C	6.57163e-09	0.7603	3664	0.0915787086777569	0.797580482205933	0.0104036417209052	0.0905979199168822	0.00983924747852228	0.544090987881932
17_43205356_45363133	ENSG00000267198.1	RP11-798G7.6	Colon_Sigmoid	COVID19_HGI_A2_ALL_leave_UKBB_23andme_20210107	17_44121579_T_C	1.59063e-09	0.3328	3798	0.087861151438554	0.810268922163518	0.0096423770125713	0.0889201622140028	0.00330738717135365	0.595497422293518
17_43205356_45363133	ENSG00000267198.1	RP11-798G7.6	Brain_Substantia_nigra	COVID19_HGI_B1_ALL_eur_leave_23andme_20210107	17_44189067_A_G	0.499476	7.033e-07	3643	0.0704671742321915	0.02483443223152	0.63126777310354	0.222423881773624	0.051006738659124	0.177278445941433
17_43205356_45363133	ENSG00000267198.1	RP11-798G7.6	Ovary	COVID19_HGI_C2_ALL_leave_UKBB_23andme_20210107	17_44121579_T_C	1.37046e-10	0.1881	3779	0.0890172834139239	0.550237648700829	0.0494730990749494	0.305799880141225	0.0054720886690727	0.17796040244247
17_43205356_45363133	ENSG00000267198.1	RP11-798G7.6	Prostate	COVID19_HGI_B1_ALL_eur_leave_ukbb_23andme_20210107	17_44284600_G_A	1.19496e-07	0.5767	3658	0.181322951374685	0.708048792820442	0.0205633365195619	0.0802880866681259	0.00977683261718561	0.0582649838457922
17_43205356_45363133	ENSG00000267198.1	RP11-798G7.6	Breast_Mammary_Tissue	COVID19_HGI_A2_ALL_eur_leave_ukbb_23andme_20210107	17_44121579_T_C	4.45429e-16	0.37	4108	1.24796184070593e-06	0.946473890608845	6.76434891317569e-08	0.0512996610665217	0.00222513271930288	0.573529257862837
17_43205356_45363133	ENSG00000267198.1	RP11-798G7.6	Artery_Tibial	COVID19_HGI_A2_ALL_eur_leave_23andme_20210107	17_44121579_T_C	1.54754e-15	0.2619	4096	3.21727014209192e-07	0.771186178905624	9.41773232201867e-08	0.225741882510031	0.00307152268000746	0.511699663756727
17_43205356_45363133	ENSG00000267198.1	RP11-798G7.6	Ovary	COVID19_HGI_A2_ALL_eur_leave_23andme_20210107	17_44121579_T_C	1.37046e-10	0.2619	4095	0.105245828619647	0.6649267320959	0.0308063896168061	0.19462556985215	0.00439547981549703	0.282634348002584
17_43205356_45363133	ENSG00000267198.1	RP11-798G7.6	Muscle_Skeletal	COVID19_HGI_C2_ALL_leave_UKBB_23andme_20210107	17_44121579_T_C	2.72456e-07	0.1881	3780	0.142535275105383	0.48255778383266	0.0792176923361303	0.268166536799288	0.0275227119265385	0.0241990622582193
17_43205356_45363133	ENSG00000267198.1	RP11-798G7.6	Uterus	COVID19_HGI_A2_ALL_leave_23andme_20210107	17_44157622_T_G	0.0339987	0.0003276	3789	0.34816951117748	0.157545167611961	0.317252978509167	0.14352206270969	0.0335102799917017	0.00221186059071261
17_43205356_45363133	ENSG00000267198.1	RP11-798G7.6	Stomach	COVID19_HGI_B2_ALL_leave_UKBB_23andme_20210107	17_44074586_G_A	1.78611e-06	0.001074	3258	0.0302736056276943	0.105113585832192	0.18710279217597	0.649615416695908	0.0278945996682353	0.0449375383813613
17_43205356_45363133	ENSG00000267198.1	RP11-798G7.6	Adipose_Visceral_Omentum	COVID19_HGI_A2_ALL_eur_leave_ukbb_23andme_20210107	17_44121579_T_C	6.61554e-15	0.37	4108	3.16191032885486e-06	0.94635916751139	1.71385566440475e-07	0.0512933236680401	0.00234417552467489	0.810309882902431
17_43205356_45363133	ENSG00000267198.1	RP11-798G7.6	Brain_Substantia_nigra	COVID19_HGI_B1_ALL_leave_UKBB_23andme_20210107	17_43849514_T_C	0.76157	0.001016	3352	0.688918958329077	0.220100069464976	0.0645479565145003	0.0206163618199534	0.00581665387149357	0.0324604881847458
17_43205356_45363133	ENSG00000267198.1	RP11-798G7.6	Lung	COVID19_HGI_B1_ALL_eur_leave_23andme_20210107	17_44121579_T_C	2.32324e-21	0.09467	3663	1.89804481612896e-12	0.100054210761392	1.70061614706939e-11	0.896465375100761	0.00348041411894265	0.998800834132416
17_43205356_45363133	ENSG00000267198.1	RP11-798G7.6	Esophagus_Mucosa	COVID19_HGI_A2_ALL_leave_UKBB_23andme_20210107	17_44121579_T_C	2.98111e-24	0.3328	3798	1.6316197452171e-13	0.898727177673481	1.79063129346097e-14	0.0986287320832449	0.00264409024309306	0.999510862183283
17_43205356_45363133	ENSG00000267198.1	RP11-798G7.6	Artery_Coronary	COVID19_HGI_B2_ALL_eur_leave_23andme_20210107	17_44059010_A_T	1.33414e-07	0.0002763	3811	0.00115392035810194	0.00191690879630736	0.364901135031982	0.606153044215539	0.0258749915980702	0.00987912646286513
17_43205356_45363133	ENSG00000267198.1	RP11-798G7.6	Thyroid	COVID19_HGI_A2_ALL_eur_leave_ukbb_23andme_20210107	17_44121579_T_C	5.7921e-31	0.37	4108	9.84303148349494e-19	0.946103920811017	5.33523519277399e-20	0.0512792157996119	0.00261686338937033	0.99652698574839
17_43205356_45363133	ENSG00000267198.1	RP11-798G7.6	Muscle_Skeletal	COVID19_HGI_B1_ALL_eur_leave_23andme_20210107	17_44121579_T_C	2.72456e-07	0.09467	3663	0.0219997429426074	0.0732576216723509	0.197113986780764	0.656324632174514	0.0513040164297637	0.0301803343858585
17_43205356_45363133	ENSG00000267198.1	RP11-798G7.6	Artery_Coronary	COVID19_HGI_C2_ALL_eur_leave_23andme_20210107	17_44006223_A_G	0.000689453	0.0001797	4035	0.103660288305805	0.176110740270207	0.259988158555595	0.441681032349111	0.0185597805192828	0.0126464476695788
17_43205356_45363133	ENSG00000267198.1	RP11-798G7.6	Adipose_Subcutaneous	COVID19_HGI_B2_ALL_eur_leave_ukbb_23andme_20210107	17_44121579_T_C	2.08646e-30	0.03595	3812	1.16352599827165e-18	0.591632582771684	7.9065784083382e-19	0.402029320028231	0.00633809720008772	0.999976626383492
17_43205356_45363133	ENSG00000267198.1	RP11-798G7.6	Brain_Cerebellum	COVID19_HGI_B1_ALL_leave_UKBB_23andme_20210107	17_44121579_T_C	4.79556e-06	0.6457	3360	0.206321889355872	0.691309787183969	0.0193950936604309	0.0649679160184867	0.0180053137812421	0.00351434072077705
17_43205356_45363133	ENSG00000267198.1	RP11-798G7.6	Brain_Anterior_cingulate_cortex_BA24	COVID19_HGI_A2_ALL_eur_leave_23andme_20210107	17_43856458_G_A	0.004449	0.001468	4080	0.40716476336504	0.346818911687492	0.119053463773873	0.101382981109931	0.0255798800636641	0.00232762580037806
17_43205356_45363133	ENSG00000267198.1	RP11-798G7.6	Breast_Mammary_Tissue	COVID19_HGI_B1_ALL_eur_leave_23andme_20210107	17_44121579_T_C	4.45429e-16	0.09467	3663	1.96126174215465e-07	0.0999556344974171	1.75725744671302e-06	0.895581167568785	0.00446124455017744	0.566226841291223
17_43205356_45363133	ENSG00000267198.1	RP11-798G7.6	Artery_Tibial	COVID19_HGI_C2_ALL_eur_leave_ukbb_23andme_20210107	17_44121579_T_C	1.54754e-15	0.2037	4036	2.67702556037018e-07	0.641684848253391	1.48754621029653e-07	0.356564088078676	0.00175064721075561	0.666817283296834
17_43205356_45363133	ENSG00000267198.1	RP11-798G7.6	Pituitary	COVID19_HGI_A2_ALL_eur_leave_23andme_20210107	17_44121579_T_C	3.61573e-08	0.2619	4093	0.192751578400588	0.570322553066817	0.0564195633959393	0.166923309069296	0.0135829960673602	0.018748621328893
17_43205356_45363133	ENSG00000267198.1	RP11-798G7.6	Brain_Hypothalamus	COVID19_HGI_B2_ALL_eur_leave_23andme_20210107	17_44219831_T_A	0.105451	9.688e-08	3803	0.00180007252252796	0.00110867322694091	0.569232029020624	0.350515369823781	0.0773438554061266	0.00614757100421954
17_43205356_45363133	ENSG00000267198.1	RP11-798G7.6	Brain_Nucleus_accumbens_basal_ganglia	COVID19_HGI_A2_ALL_leave_23andme_20210107	17_43854655_G_C	0.0477746	0.0003125	3791	0.384417612907325	0.126181148749541	0.350285124431411	0.114953345823036	0.0241627680886865	0.00257321854381139
17_43205356_45363133	ENSG00000267198.1	RP11-798G7.6	Heart_Atrial_Appendage	COVID19_HGI_B1_ALL_eur_leave_ukbb_23andme_20210107	17_44121579_T_C	9.29707e-11	0.7603	3664	0.00791338194885855	0.880761579273903	0.000898986148475793	0.100047025631844	0.0103790269969193	0.928736937502149
17_43205356_45363133	ENSG00000267198.1	RP11-798G7.6	Artery_Coronary	COVID19_HGI_C2_ALL_leave_23andme_20210107	17_44219831_T_A	0.706195	2.953e-06	3932	0.0863925597171445	0.145826161518388	0.278350118074728	0.46982095720098	0.0196102034887589	0.0173051775855223
17_43205356_45363133	ENSG00000267198.1	RP11-798G7.6	Whole_Blood	COVID19_HGI_A2_ALL_leave_UKBB_23andme_20210107	17_44121579_T_C	1.09483e-30	0.3328	3798	4.09867756930448e-18	0.898725153655441	4.49811933136823e-19	0.0986285077077253	0.00264633863683018	0.996036644379295
17_43205356_45363133	ENSG00000267198.1	RP11-798G7.6	Whole_Blood	COVID19_HGI_A2_ALL_eur_leave_ukbb_23andme_20210107	17_44121579_T_C	1.09483e-30	0.37	4108	4.31452891816706e-18	0.94610460361608	2.33861149007244e-19	0.0512792535303474	0.00261614285356926	0.995219710476872
17_43205356_45363133	ENSG00000267198.1	RP11-798G7.6	Skin_Sun_Exposed_Lower_leg	COVID19_HGI_C2_ALL_leave_UKBB_23andme_20210107	17_44121579_T_C	5.96114e-29	0.1881	3780	6.12176032494031e-18	0.641814499516877	3.40232777898735e-18	0.356703646206158	0.00148185427696187	0.99866471147809
17_43205356_45363133	ENSG00000267198.1	RP11-798G7.6	Brain_Caudate_basal_ganglia	COVID19_HGI_B2_ALL_eur_leave_ukbb_23andme_20210107	17_44219831_T_A	0.884634	0.0001441	3806	0.445418391362052	0.137117076423767	0.30264815143624	0.0931451816177981	0.0216711991601429	0.00330786247914542
17_43205356_45363133	ENSG00000267198.1	RP11-798G7.6	Esophagus_Gastroesophageal_Junction	COVID19_HGI_B2_ALL_leave_UKBB_23andme_20210107	17_44068492_A_G	3.28343e-11	0.01665	3258	0.000414551365943124	0.138563782612779	0.00256209052275443	0.856376603470206	0.00208297202831783	0.404952992308743
17_43205356_45363133	ENSG00000267198.1	RP11-798G7.6	Adrenal_Gland	COVID19_HGI_B2_ALL_eur_leave_ukbb_23andme_20210107	17_44074586_G_A	2.25086e-06	0.004433	3812	0.195816546178107	0.370071254009362	0.133064398931094	0.251427131104008	0.0496206697774288	0.0196093117181069
17_43205356_45363133	ENSG00000267198.1	RP11-798G7.6	Adrenal_Gland	COVID19_HGI_B1_ALL_eur_leave_ukbb_23andme_20210107	17_44121579_T_C	1.80089e-07	0.7603	3662	0.314021101459226	0.574014659439095	0.0356311564187945	0.0651207358633906	0.0112123468194944	0.0688960227516743
17_43205356_45363133	ENSG00000267198.1	RP11-798G7.6	Heart_Atrial_Appendage	COVID19_HGI_C2_ALL_eur_leave_23andme_20210107	17_44121579_T_C	9.29707e-11	0.5953	4035	0.00252580743097483	0.282328638916933	0.00633492375506361	0.708101729740377	0.000708900156651489	0.373502740853998
17_43205356_45363133	ENSG00000267198.1	RP11-798G7.6	Brain_Spinal_cord_cervical_c-1	COVID19_HGI_B1_ALL_leave_23andme_20210107	17_43933307_T_C	0.171712	5.392e-08	3661	0.0215073143668663	0.00738478282530064	0.672653830832003	0.230895842061176	0.0675582299146536	0.58288974333053
17_43205356_45363133	ENSG00000267198.1	RP11-798G7.6	Colon_Transverse	COVID19_HGI_A2_ALL_leave_UKBB_23andme_20210107	17_44121579_T_C	1.31077e-14	0.3328	3798	2.13322872863244e-05	0.897735781546847	2.34112520934892e-06	0.0985188530936094	0.00372169194704767	0.581003230537261
17_43205356_45363133	ENSG00000267198.1	RP11-798G7.6	Uterus	COVID19_HGI_A2_ALL_leave_UKBB_23andme_20210107	17_43543064_A_C	0.253929	0.0002667	3796	0.615443041087102	0.27918075621318	0.0675367784792641	0.030629205548965	0.00721021867148906	0.019598011067371
17_43205356_45363133	ENSG00000267198.1	RP11-798G7.6	Ovary	COVID19_HGI_B2_ALL_leave_UKBB_23andme_20210107	17_44074586_G_A	5.40032e-07	0.001074	3258	0.0631305433726556	0.0714984387142014	0.390171593099057	0.441855133882669	0.0333442909314182	0.0362849618093635
17_43205356_45363133	ENSG00000267198.1	RP11-798G7.6	Adipose_Subcutaneous	COVID19_HGI_A2_ALL_eur_leave_ukbb_23andme_20210107	17_44121579_T_C	2.08646e-30	0.37	4108	1.86065105058939e-18	0.946109109266767	1.00853187183464e-19	0.0512795025055283	0.0026113882277016	0.999977040525093
17_43205356_45363133	ENSG00000267198.1	RP11-798G7.6	Minor_Salivary_Gland	COVID19_HGI_B2_ALL_eur_leave_23andme_20210107	17_44219831_T_A	0.00045261	9.688e-08	3804	0.000850317341086484	0.00171163737396784	0.268893535685605	0.541078957063002	0.187465552536339	0.0087298267155581
17_43205356_45363133	ENSG00000267198.1	RP11-798G7.6	Brain_Nucleus_accumbens_basal_ganglia	COVID19_HGI_A2_ALL_leave_UKBB_23andme_20210107	17_43543064_A_C	0.590718	0.0002667	3798	0.674503585569704	0.221810637442737	0.074023817829689	0.0243374225889043	0.0053245365689658	0.0209883677118409
17_43205356_45363133	ENSG00000267198.1	RP11-798G7.6	Skin_Sun_Exposed_Lower_leg	COVID19_HGI_A2_ALL_eur_leave_ukbb_23andme_20210107	17_44121579_T_C	5.96114e-29	0.37	4108	9.02286911725917e-18	0.946105630704661	4.89068118240971e-19	0.0512793102856492	0.0026150590096885	0.997474295791384
17_43205356_45363133	ENSG00000267198.1	RP11-798G7.6	Cells_Transformed_fibroblasts	COVID19_HGI_A2_ALL_leave_UKBB_23andme_20210107	17_44068492_A_G	5.7305e-09	0.1266	3798	0.0268473117681598	0.870462709981196	0.00294637502017808	0.0955252561430473	0.00421834708741852	0.416327944609343
17_43205356_45363133	ENSG00000267198.1	RP11-798G7.6	Colon_Sigmoid	COVID19_HGI_B2_ALL_eur_leave_ukbb_23andme_20210107	17_44121579_T_C	1.59063e-09	0.03595	3812	0.0578034469694797	0.532090088552518	0.0392795250312668	0.361565126011966	0.00926181343476894	0.509532530250975
17_43205356_45363133	ENSG00000267198.1	RP11-798G7.6	Artery_Tibial	COVID19_HGI_B1_ALL_eur_leave_ukbb_23andme_20210107	17_44121579_T_C	1.54754e-15	0.7603	3664	3.71881665819956e-07	0.888709110797851	4.22469771590473e-08	0.100949929765763	0.0103405453077433	0.828832014079379
17_43205356_45363133	ENSG00000267198.1	RP11-798G7.6	Brain_Cerebellar_Hemisphere	COVID19_HGI_C2_ALL_leave_UKBB_23andme_20210107	17_44074586_G_A	1.08343e-06	0.008062	3773	0.249799670941822	0.377112406551643	0.138826267392614	0.209555665319837	0.0247059897940831	0.014546448153459
17_43205356_45363133	ENSG00000267198.1	RP11-798G7.6	Cells_EBV-transformed_lymphocytes	COVID19_HGI_B1_ALL_eur_leave_23andme_20210107	17_44189067_A_G	0.492611	7.033e-07	3654	0.0458510969911444	0.0445298874969399	0.410799765526222	0.39886252275685	0.0999567272288435	0.0540551897266023
17_43205356_45363133	ENSG00000267198.1	RP11-798G7.6	Spleen	COVID19_HGI_A2_ALL_leave_23andme_20210107	17_44068492_A_G	1.8297e-10	0.07408	3791	0.0382066727110528	0.482380225025455	0.034814297408188	0.439544569592791	0.00505423526251264	0.164557036043276
17_43205356_45363133	ENSG00000267198.1	RP11-798G7.6	Esophagus_Muscularis	COVID19_HGI_C2_ALL_eur_leave_23andme_20210107	17_44121579_T_C	1.13808e-17	0.5953	4035	9.78940715418189e-09	0.284974335358694	2.45526033253778e-08	0.714737765602229	0.000287864697066549	0.982354147092762
17_43205356_45363133	ENSG00000267198.1	RP11-798G7.6	Colon_Transverse	COVID19_HGI_A2_ALL_eur_leave_ukbb_23andme_20210107	17_44121579_T_C	1.31077e-14	0.37	4105	2.24587312173852e-05	0.945678728008323	1.21657637327698e-06	0.051223791420095	0.00307380526399015	0.694961064888056
17_43205356_45363133	ENSG00000267198.1	RP11-798G7.6	Colon_Sigmoid	COVID19_HGI_B1_ALL_leave_UKBB_23andme_20210107	17_44121579_T_C	1.59063e-09	0.6457	3360	0.0906889357753803	0.815015336867408	0.00852512745409405	0.0766055792635501	0.00916502063956745	0.828144126235519
17_43205356_45363133	ENSG00000267198.1	RP11-798G7.6	Ovary	COVID19_HGI_B2_ALL_eur_leave_23andme_20210107	17_44219831_T_A	0.702202	9.688e-08	3810	0.000434194913387547	0.00268347524564902	0.137304288294632	0.848577150189157	0.0110008913571742	0.00574314348832616
17_43205356_45363133	ENSG00000267198.1	RP11-798G7.6	Skin_Sun_Exposed_Lower_leg	COVID19_HGI_A2_ALL_eur_leave_23andme_20210107	17_44121579_T_C	5.96114e-29	0.2619	4096	7.36312875926224e-18	0.772071221272192	2.15536689941122e-18	0.226002100784534	0.00192667794327359	0.996841978413198
17_43205356_45363133	ENSG00000267198.1	RP11-798G7.6	Adrenal_Gland	COVID19_HGI_C2_ALL_leave_UKBB_23andme_20210107	17_44219831_T_A	0.0098749	2.535e-05	3780	0.211343864557686	0.40439289679644	0.117459858461572	0.224709793675446	0.0420935865088559	0.0197973160251362
17_43205356_45363133	ENSG00000267198.1	RP11-798G7.6	Vagina	COVID19_HGI_B2_ALL_leave_23andme_20210107	17_44219831_T_A	0.107645	9.948e-10	3542	6.96399964719379e-05	3.79754823460113e-05	0.602354372782122	0.328401555797003	0.0691364559420572	0.0218324127500226
17_43205356_45363133	ENSG00000267198.1	RP11-798G7.6	Esophagus_Gastroesophageal_Junction	COVID19_HGI_A2_ALL_leave_UKBB_23andme_20210107	17_44121579_T_C	3.30003e-12	0.3328	3798	0.00121831336384463	0.896938869486774	0.000133704562042525	0.0984318399004517	0.00327727268688773	0.437701510528398
17_43205356_45363133	ENSG00000267198.1	RP11-798G7.6	Esophagus_Gastroesophageal_Junction	COVID19_HGI_A2_ALL_eur_leave_ukbb_23andme_20210107	17_44121579_T_C	3.30003e-12	0.37	4108	0.00127352347223703	0.944007839034732	6.90290106182838e-05	0.0511647335089461	0.00348487497346648	0.403758267637661
17_43205356_45363133	ENSG00000267198.1	RP11-798G7.6	Adipose_Visceral_Omentum	COVID19_HGI_C2_ALL_leave_23andme_20210107	17_44121579_T_C	6.61554e-15	0.5719	3932	7.91199338260084e-07	0.236804528283024	2.54918282252999e-06	0.762965573089534	0.000226558245281567	0.767278754858219
17_43205356_45363133	ENSG00000267198.1	RP11-798G7.6	Liver	COVID19_HGI_C2_ALL_leave_23andme_20210107	17_44219831_T_A	0.903539	2.953e-06	3928	0.164455981440781	0.0640039493615131	0.529861967266728	0.206179308502852	0.0354987934281258	0.0172724487280647
17_43205356_45363133	ENSG00000267198.1	RP11-798G7.6	Small_Intestine_Terminal_Ileum	COVID19_HGI_C2_ALL_leave_UKBB_23andme_20210107	17_44219831_T_A	0.1135	2.535e-05	3780	0.178062024236211	0.45547655609429	0.0989626086753876	0.253128591481166	0.0143702195129453	0.0143018165306826
17_43205356_45363133	ENSG00000267198.1	RP11-798G7.6	Cells_EBV-transformed_lymphocytes	COVID19_HGI_B2_ALL_eur_leave_ukbb_23andme_20210107	17_44219831_T_A	0.0152634	0.0001441	3806	0.277698437898384	0.282503540808303	0.188694900959991	0.191900745463136	0.0592023748701855	0.00364744297809894
17_43205356_45363133	ENSG00000267198.1	RP11-798G7.6	Artery_Tibial	COVID19_HGI_B2_ALL_eur_leave_23andme_20210107	17_44074586_G_A	2.55825e-13	0.0002037	3811	1.31869418305001e-09	0.00315137584586864	4.17007119058484e-07	0.99655082071923	0.000297385109089308	0.306189537636773
17_43205356_45363133	ENSG00000267198.1	RP11-798G7.6	Brain_Cerebellum	COVID19_HGI_B1_ALL_eur_leave_23andme_20210107	17_44189067_A_G	0.000802724	7.033e-07	3661	0.0165612862245239	0.0606830453465286	0.148385333747557	0.543475301120998	0.230895033560392	0.266416342687266
17_43205356_45363133	ENSG00000267198.1	RP11-798G7.6	Heart_Atrial_Appendage	COVID19_HGI_B2_ALL_leave_23andme_20210107	17_44219831_T_A	0.535164	9.948e-10	3544	1.03327308125409e-06	0.000114503671405317	0.00893734334653338	0.990404263340559	0.00054285636842104	0.0195077035136695
17_43205356_45363133	ENSG00000267198.1	RP11-798G7.6	Artery_Aorta	COVID19_HGI_A2_ALL_eur_leave_23andme_20210107	17_44064851_C_T	9.73822e-09	0.01737	4096	0.0123815766188697	0.756157924647349	0.00362438866402622	0.221339321653536	0.00649678841621952	0.321491350594774
17_43205356_45363133	ENSG00000267198.1	RP11-798G7.6	Esophagus_Muscularis	COVID19_HGI_A2_ALL_leave_23andme_20210107	17_44121579_T_C	1.13808e-17	0.2382	3791	1.82124036835228e-08	0.522496785294785	1.65953220567338e-08	0.476102829286022	0.00140035061146778	0.986924129940719
17_43205356_45363133	ENSG00000267198.1	RP11-798G7.6	Lung	COVID19_HGI_B2_ALL_leave_23andme_20210107	17_44121579_T_C	2.32324e-21	0.02042	3544	2.19310885039944e-15	0.000115599441074182	1.89693965205708e-11	0.999882714985391	1.68555456441245e-06	0.992202749238174
17_43205356_45363133	ENSG00000267198.1	RP11-798G7.6	Colon_Sigmoid	COVID19_HGI_A2_ALL_leave_23andme_20210107	17_44121579_T_C	1.59063e-09	0.2382	3791	0.0509541666787769	0.469880917514997	0.046429939774058	0.428155551988473	0.00457942404369568	0.225221518292881
17_43205356_45363133	ENSG00000267198.1	RP11-798G7.6	Brain_Nucleus_accumbens_basal_ganglia	COVID19_HGI_B1_ALL_leave_23andme_20210107	17_43933307_T_C	0.820982	5.392e-08	3680	0.0223452358590951	0.00715808372399877	0.698876170381144	0.223830542391048	0.0477899676447143	0.476128763618742
17_43205356_45363133	ENSG00000267198.1	RP11-798G7.6	Uterus	COVID19_HGI_B1_ALL_leave_23andme_20210107	17_43933307_T_C	0.463284	5.392e-08	3681	0.0203907701740906	0.00879261169249443	0.637764516594101	0.274949447221784	0.0581026543175304	0.445497496140142
17_43205356_45363133	ENSG00000267198.1	RP11-798G7.6	Stomach	COVID19_HGI_B1_ALL_leave_23andme_20210107	17_43933307_T_C	0.612728	5.392e-08	3685	0.00321225800668613	0.0274535712707918	0.100471366229389	0.85866859426539	0.0101942102277431	0.28738664643255
17_43205356_45363133	ENSG00000267198.1	RP11-798G7.6	Artery_Coronary	COVID19_HGI_B1_ALL_eur_leave_23andme_20210107	17_43933307_T_C	0.0192965	1.851e-06	3663	0.036561674900855	0.0602574337946187	0.327586441436647	0.539860711389146	0.0357337384787331	0.215982422590044
17_43205356_45363133	ENSG00000267198.1	RP11-798G7.6	Esophagus_Mucosa	COVID19_HGI_B1_ALL_leave_UKBB_23andme_20210107	17_44121579_T_C	2.98111e-24	0.6457	3360	1.64307497883748e-13	0.904998186973573	1.54455706106379e-14	0.0850635585697087	0.00993825445653957	0.999790818654787
17_43205356_45363133	ENSG00000267198.1	RP11-798G7.6	Brain_Hypothalamus	COVID19_HGI_B2_ALL_eur_leave_ukbb_23andme_20210107	17_44219831_T_A	0.105451	0.0001441	3804	0.35617716173587	0.219418580231769	0.24201927497943	0.149059686298662	0.0333252967542679	0.00351569713367784
17_43205356_45363133	ENSG00000267198.1	RP11-798G7.6	Colon_Transverse	COVID19_HGI_C2_ALL_leave_UKBB_23andme_20210107	17_44074586_G_A	4.19479e-13	0.008062	3779	1.52084012309991e-05	0.640019777245262	8.45242118862736e-06	0.355701558129391	0.00425500380292852	0.640635390847801
17_43205356_45363133	ENSG00000267198.1	RP11-798G7.6	Thyroid	COVID19_HGI_B2_ALL_leave_UKBB_23andme_20210107	17_44068492_A_G	3.01633e-27	0.01665	3258	1.04975846166444e-16	0.138860130249709	6.48792025975555e-16	0.858207298848378	0.00293257090191103	0.946271185270766
17_43205356_45363133	ENSG00000267198.1	RP11-798G7.6	Brain_Hippocampus	COVID19_HGI_C2_ALL_eur_leave_23andme_20210107	17_44219831_T_A	0.640917	1.064e-05	4020	0.205391653841268	0.0690750125306533	0.515126101835492	0.173204217821231	0.0372030139713565	0.00696096148264201
17_43205356_45363133	ENSG00000267198.1	RP11-798G7.6	Pituitary	COVID19_HGI_B1_ALL_leave_UKBB_23andme_20210107	17_44121579_T_C	3.61573e-08	0.6457	3360	0.353753756867301	0.551696796443442	0.0332542866323617	0.0518522915921192	0.0094428684647769	0.218261212884939
17_43205356_45363133	ENSG00000267198.1	RP11-798G7.6	Minor_Salivary_Gland	COVID19_HGI_A2_ALL_leave_23andme_20210107	17_43854655_G_C	0.000656466	0.0003125	3790	0.153924278887633	0.318749727513842	0.140256540902753	0.29034956004362	0.0967198926521509	0.00158571772852948
17_43205356_45363133	ENSG00000267198.1	RP11-798G7.6	Breast_Mammary_Tissue	COVID19_HGI_C2_ALL_eur_leave_23andme_20210107	17_44121579_T_C	4.45429e-16	0.5953	4035	3.7580282988589e-07	0.284979501979079	9.42543063682981e-07	0.714750743320988	0.000268436354039828	0.524419298631063
17_43205356_45363133	ENSG00000267198.1	RP11-798G7.6	Small_Intestine_Terminal_Ileum	COVID19_HGI_B2_ALL_eur_leave_ukbb_23andme_20210107	17_44109474_G_A	6.25537e-06	0.002168	3811	0.1690609848994	0.415062502355097	0.11488239861469	0.282029408986414	0.0189647051443987	0.0262471894036821
17_43205356_45363133	ENSG00000267198.1	RP11-798G7.6	Vagina	COVID19_HGI_A2_ALL_eur_leave_ukbb_23andme_20210107	17_43241960_T_C	0.845433	0.002865	4090	0.550351785910765	0.39492442808607	0.0297501702105424	0.0213446600052786	0.00362895578734446	0.0181690795855302
17_43205356_45363133	ENSG00000267198.1	RP11-798G7.6	Artery_Coronary	COVID19_HGI_B2_ALL_eur_leave_ukbb_23andme_20210107	17_44074586_G_A	3.37985e-07	0.004433	3812	0.219627197530301	0.364863712084557	0.149244594487477	0.247919694592667	0.0183448013049976	0.160164642519415
17_43205356_45363133	ENSG00000267198.1	RP11-798G7.6	Thyroid	COVID19_HGI_C2_ALL_leave_23andme_20210107	17_44121579_T_C	5.7921e-31	0.5719	3932	2.46363317586559e-19	0.236802352104122	7.93763476438487e-19	0.762958549069542	0.000239098826332712	0.998378584927619
17_43205356_45363133	ENSG00000267198.1	RP11-798G7.6	Brain_Cerebellum	COVID19_HGI_C2_ALL_leave_UKBB_23andme_20210107	17_44219831_T_A	0.00167796	2.535e-05	3780	0.119752474285056	0.46621285864716	0.066555557263913	0.259021483910702	0.0884576258931685	0.0141565403159517
17_43205356_45363133	ENSG00000267198.1	RP11-798G7.6	Adipose_Subcutaneous	COVID19_HGI_C2_ALL_eur_leave_ukbb_23andme_20210107	17_44121579_T_C	2.08646e-30	0.2037	4036	1.26236910161106e-18	0.641893011541689	7.01462250079262e-19	0.356680082179734	0.00142690627857628	0.999985222301499
17_43205356_45363133	ENSG00000267198.1	RP11-798G7.6	Cells_EBV-transformed_lymphocytes	COVID19_HGI_B1_ALL_leave_UKBB_23andme_20210107	17_43849514_T_C	0.367739	0.001016	3356	0.475428592430522	0.428401870015056	0.0446437733982182	0.0402165532122022	0.0113092109440022	0.0114934665906809
17_43205356_45363133	ENSG00000267198.1	RP11-798G7.6	Adrenal_Gland	COVID19_HGI_A2_ALL_leave_UKBB_23andme_20210107	17_44074586_G_A	2.25086e-06	0.05702	3798	0.304087919842342	0.586067189243559	0.03337231893824	0.0643061437789768	0.0121664281968815	0.0181253341582884
17_43205356_45363133	ENSG00000267198.1	RP11-798G7.6	Pancreas	COVID19_HGI_C2_ALL_leave_UKBB_23andme_20210107	17_44191483_A_G	1.05938e-11	0.4872	3780	0.00100687718731364	0.641167530631285	0.000559598227076824	0.356344636890976	0.000921357063348196	0.495373837559214
17_43205356_45363133	ENSG00000267198.1	RP11-798G7.6	Brain_Hypothalamus	COVID19_HGI_A2_ALL_eur_leave_23andme_20210107	17_44064851_C_T	6.93831e-06	0.01737	4085	0.446207314482085	0.31356528413843	0.130589781145517	0.0917520619559135	0.0178855582780548	0.00777074482779794
17_43205356_45363133	ENSG00000267198.1	RP11-798G7.6	Artery_Aorta	COVID19_HGI_C2_ALL_eur_leave_23andme_20210107	17_44074586_G_A	4.99072e-09	0.1233	4035	0.00459147894499261	0.280137892296404	0.0115157904291548	0.702606725646331	0.00114811268311782	0.127777924667497
17_43205356_45363133	ENSG00000267198.1	RP11-798G7.6	Colon_Sigmoid	COVID19_HGI_B2_ALL_leave_UKBB_23andme_20210107	17_44074586_G_A	1.86299e-06	0.001074	3258	0.0553241616565926	0.0805571560291529	0.341925083125012	0.497850571780277	0.0243430274089652	0.0636216922047873
17_43205356_45363133	ENSG00000267198.1	RP11-798G7.6	Esophagus_Mucosa	COVID19_HGI_C2_ALL_leave_UKBB_23andme_20210107	17_44121579_T_C	2.98111e-24	0.1881	3780	1.16520061670293e-13	0.641814660419369	6.47590597454537e-14	0.356703735882489	0.00148160369796213	0.99952551092009
17_43205356_45363133	ENSG00000267198.1	RP11-798G7.6	Small_Intestine_Terminal_Ileum	COVID19_HGI_B2_ALL_eur_leave_23andme_20210107	17_44219831_T_A	0.1135	9.688e-08	3810	0.000876631581488556	0.00215205904374076	0.27721484712874	0.680500587110664	0.039255875135367	0.00578601693310653
17_43205356_45363133	ENSG00000267198.1	RP11-798G7.6	Adipose_Subcutaneous	COVID19_HGI_B1_ALL_leave_UKBB_23andme_20210107	17_44121579_T_C	2.08646e-30	0.6457	3360	1.77983592487903e-18	0.904997875382399	1.67311789219257e-19	0.0850635289376525	0.00993859567994526	0.999996449612603
17_43205356_45363133	ENSG00000267198.1	RP11-798G7.6	Nerve_Tibial	COVID19_HGI_C2_ALL_eur_leave_ukbb_23andme_20210107	17_44121579_T_C	6.39102e-22	0.2037	4036	6.29500481693183e-12	0.641893097671163	3.49795336206296e-12	0.356680130173542	0.00142677214550308	0.999679615328653
17_43205356_45363133	ENSG00000267198.1	RP11-798G7.6	Esophagus_Muscularis	COVID19_HGI_A2_ALL_eur_leave_ukbb_23andme_20210107	17_44121579_T_C	1.13808e-17	0.37	4108	3.25008410436079e-08	0.946115077657647	1.76164864677485e-09	0.0512798323437317	0.0026050557361327	0.983847801484899
17_43205356_45363133	ENSG00000267198.1	RP11-798G7.6	Brain_Substantia_nigra	COVID19_HGI_B1_ALL_leave_23andme_20210107	17_43933307_T_C	0.487587	5.392e-08	3674	0.0216429883474527	0.00764308087714175	0.676906406817935	0.238990287372263	0.0548172365852079	0.518862792566565
17_43205356_45363133	ENSG00000267198.1	RP11-798G7.6	Brain_Substantia_nigra	COVID19_HGI_C2_ALL_eur_leave_ukbb_23andme_20210107	17_44219831_T_A	0.811761	6.244e-05	4010	0.453830379928204	0.175933384361815	0.252013346364507	0.0976757792955742	0.0205471100498993	0.00667729363538172
17_43205356_45363133	ENSG00000267198.1	RP11-798G7.6	Nerve_Tibial	COVID19_HGI_B1_ALL_leave_23andme_20210107	17_44121579_T_C	6.39102e-22	0.1061	3685	3.03617565479649e-13	0.0309533608246308	9.49639523085854e-12	0.968142515542159	0.000904123623410523	0.999134864867799
17_43205356_45363133	ENSG00000267198.1	RP11-798G7.6	Pituitary	COVID19_HGI_B1_ALL_eur_leave_23andme_20210107	17_44189067_A_G	0.00240507	7.033e-07	3661	0.026623018167473	0.0619100213699257	0.238536148858893	0.554581270932734	0.118349540670975	0.444531615980236
17_43205356_45363133	ENSG00000267198.1	RP11-798G7.6	Brain_Caudate_basal_ganglia	COVID19_HGI_B2_ALL_leave_UKBB_23andme_20210107	17_44219831_T_A	0.884634	6.81e-06	3258	0.105551641427704	0.0272728940750498	0.652350667203442	0.168510900427588	0.0463138968662169	0.00637912746359099
17_43205356_45363133	ENSG00000267198.1	RP11-798G7.6	Muscle_Skeletal	COVID19_HGI_A2_ALL_eur_leave_23andme_20210107	17_44121579_T_C	2.72456e-07	0.2619	4096	0.165128095843684	0.595338502408041	0.048337010472154	0.174253118271308	0.0169432730048128	0.0491377466415457
17_43205356_45363133	ENSG00000267198.1	RP11-798G7.6	Whole_Blood	COVID19_HGI_B2_ALL_leave_UKBB_23andme_20210107	17_44068492_A_G	3.92216e-27	0.01665	3258	3.85645916036902e-16	0.138889403420762	2.3834434711588e-15	0.858388428964604	0.00272216761463192	0.976882493645668
17_43205356_45363133	ENSG00000267198.1	RP11-798G7.6	Muscle_Skeletal	COVID19_HGI_A2_ALL_leave_UKBB_23andme_20210107	17_44121579_T_C	2.72456e-07	0.3328	3798	0.202819750262328	0.690681884551087	0.0222585803350486	0.0757908664508316	0.00844891840070466	0.142953943364899
17_43205356_45363133	ENSG00000267198.1	RP11-798G7.6	Skin_Not_Sun_Exposed_Suprapubic	COVID19_HGI_A2_ALL_eur_leave_23andme_20210107	17_44121579_T_C	2.24862e-15	0.2619	4096	9.74638944442279e-07	0.772116087742765	2.8530052758964e-07	0.226015293611107	0.00186735870665466	0.963467472732197
17_43205356_45363133	ENSG00000267198.1	RP11-798G7.6	Cells_EBV-transformed_lymphocytes	COVID19_HGI_B2_ALL_leave_23andme_20210107	17_44219831_T_A	0.0152634	9.948e-10	3541	5.07519211109265e-05	4.88197219130112e-05	0.438981090411187	0.422129654344436	0.138789683601353	0.0189787554263521
17_43205356_45363133	ENSG00000267198.1	RP11-798G7.6	Artery_Coronary	COVID19_HGI_A2_ALL_leave_23andme_20210107	17_44074586_G_A	3.37985e-07	0.01192	3791	0.193690781871138	0.321197112657612	0.176492952848405	0.29266202326642	0.0159571293564254	0.0657953042695758
17_43205356_45363133	ENSG00000267198.1	RP11-798G7.6	Nerve_Tibial	COVID19_HGI_A2_ALL_leave_UKBB_23andme_20210107	17_44121579_T_C	6.39102e-22	0.3328	3798	8.81408584776705e-12	0.898727561707884	9.67307363650659e-13	0.0986287746559572	0.00264366362637846	0.99957244415443
17_43205356_45363133	ENSG00000267198.1	RP11-798G7.6	Uterus	COVID19_HGI_B2_ALL_eur_leave_ukbb_23andme_20210107	17_44219831_T_A	0.257156	0.0001441	3801	0.399024974678342	0.179207920088011	0.27110135447275	0.121726622430863	0.0289391283300343	0.00328598503715164
17_43205356_45363133	ENSG00000267198.1	RP11-798G7.6	Cells_Transformed_fibroblasts	COVID19_HGI_B1_ALL_leave_23andme_20210107	17_43933307_T_C	0.847291	5.392e-08	3685	0.000928528022073292	0.0299608379232485	0.0290420255053601	0.937096823206371	0.00297178534294744	0.236623941069686
17_43205356_45363133	ENSG00000267198.1	RP11-798G7.6	Nerve_Tibial	COVID19_HGI_A2_ALL_eur_leave_ukbb_23andme_20210107	17_44121579_T_C	6.39102e-22	0.37	4108	9.27842897451734e-12	0.946108910157003	5.02920272900745e-13	0.0512794915030451	0.00261159833017009	0.999496598126497
17_43205356_45363133	ENSG00000267198.1	RP11-798G7.6	Thyroid	COVID19_HGI_B1_ALL_eur_leave_ukbb_23andme_20210107	17_44121579_T_C	5.7921e-31	0.7603	3664	9.24502278610708e-19	0.888621916379932	1.05026491590643e-19	0.100939926582124	0.0104381570379415	0.998812026406752
17_43205356_45363133	ENSG00000267198.1	RP11-798G7.6	Brain_Caudate_basal_ganglia	COVID19_HGI_A2_ALL_leave_23andme_20210107	17_44212310_G_A	0.553881	0.0001348	3791	0.391085109639871	0.118860432846267	0.356360613285687	0.10828138752221	0.0254124567059655	0.00234110878174757
17_43205356_45363133	ENSG00000267198.1	RP11-798G7.6	Artery_Tibial	COVID19_HGI_C2_ALL_leave_23andme_20210107	17_44121579_T_C	1.54754e-15	0.5719	3932	9.87814425826944e-08	0.236779016580294	3.18266136534307e-07	0.762883265622101	0.000337300750025785	0.579909606457537
17_43205356_45363133	ENSG00000267198.1	RP11-798G7.6	Esophagus_Mucosa	COVID19_HGI_B2_ALL_eur_leave_23andme_20210107	17_44121579_T_C	2.98111e-24	0.009705	3811	5.72244185193164e-16	0.00315202976327192	1.80959241447053e-13	0.996757814492388	9.01557441564759e-05	0.997865309681274
17_43205356_45363133	ENSG00000267198.1	RP11-798G7.6	Liver	COVID19_HGI_C2_ALL_leave_UKBB_23andme_20210107	17_44219831_T_A	0.903539	2.535e-05	3777	0.461430105770069	0.170143543253487	0.25644606800109	0.094542154142054	0.0174381288333004	0.0150075328006164
17_43205356_45363133	ENSG00000267198.1	RP11-798G7.6	Pancreas	COVID19_HGI_B2_ALL_eur_leave_23andme_20210107	17_44191483_A_G	1.05938e-11	0.007478	3811	4.94136665768132e-06	0.00314654135066481	0.00156259510401828	0.995022054805704	0.000263867372954708	0.249917329223819
17_43205356_45363133	ENSG00000267198.1	RP11-798G7.6	Pancreas	COVID19_HGI_B1_ALL_leave_UKBB_23andme_20210107	17_44121579_T_C	3.21307e-10	0.6457	3360	0.0200549805450324	0.885790212325718	0.00188524943835753	0.0832588586733763	0.00901069901751579	0.402189192682147
17_43205356_45363133	ENSG00000267198.1	RP11-798G7.6	Breast_Mammary_Tissue	COVID19_HGI_A2_ALL_eur_leave_23andme_20210107	17_44121579_T_C	4.45429e-16	0.2619	4096	1.01833655001961e-06	0.77232245654315	2.98091879706963e-07	0.226075969880556	0.0016002571478636	0.587146191054863
17_43205356_45363133	ENSG00000267198.1	RP11-798G7.6	Artery_Tibial	COVID19_HGI_B2_ALL_eur_leave_ukbb_23andme_20210107	17_44121579_T_C	1.54754e-15	0.03595	3812	2.47062776242053e-07	0.590423219860501	1.6788805880068e-07	0.401205481567025	0.00837088362164019	0.620238836900462
17_43205356_45363133	ENSG00000267198.1	RP11-798G7.6	Prostate	COVID19_HGI_C2_ALL_eur_leave_ukbb_23andme_20210107	17_44161763_C_T	5.68659e-07	0.0292	4030	0.114452490698109	0.523493625594341	0.0635950686251168	0.290869549724099	0.00758926535833428	0.0223733218484565
17_43205356_45363133	ENSG00000267198.1	RP11-798G7.6	Brain_Anterior_cingulate_cortex_BA24	COVID19_HGI_B1_ALL_eur_leave_ukbb_23andme_20210107	17_43849514_T_C	0.587892	0.0003319	3651	0.506797501228915	0.382837708310357	0.0572648017002778	0.0432483044759585	0.00985168428449169	0.0394435857303379
17_43205356_45363133	ENSG00000267198.1	RP11-798G7.6	Brain_Spinal_cord_cervical_c-1	COVID19_HGI_B2_ALL_eur_leave_ukbb_23andme_20210107	17_44219831_T_A	0.422786	0.0001441	3793	0.4284437852221	0.151952826032973	0.291089727839953	0.103213230037068	0.0253004308679058	0.00355859304607457
17_43205356_45363133	ENSG00000267198.1	RP11-798G7.6	Brain_Cerebellum	COVID19_HGI_B2_ALL_leave_UKBB_23andme_20210107	17_44219831_T_A	0.00167796	6.81e-06	3258	0.0252953440311143	0.0841538283244472	0.1563351771004	0.519889438282754	0.214326212261285	0.00600043286097698
17_43205356_45363133	ENSG00000267198.1	RP11-798G7.6	Brain_Hippocampus	COVID19_HGI_A2_ALL_eur_leave_23andme_20210107	17_43241960_T_C	0.500184	0.002892	4077	0.569614030665749	0.194683970876654	0.16657277048086	0.0569194081728867	0.0122098198038509	0.00459644524849325
17_43205356_45363133	ENSG00000267198.1	RP11-798G7.6	Small_Intestine_Terminal_Ileum	COVID19_HGI_B2_ALL_leave_23andme_20210107	17_44219831_T_A	0.1135	9.948e-10	3544	3.55698487749931e-05	7.50822633918885e-05	0.307663053508125	0.64938467114398	0.0428416232357277	0.0178805808261453
17_43205356_45363133	ENSG00000267198.1	RP11-798G7.6	Lung	COVID19_HGI_B2_ALL_leave_UKBB_23andme_20210107	17_44068492_A_G	4.95454e-17	0.01665	3258	5.11252235404173e-09	0.138795167101518	3.1597399373803e-08	0.857805334145426	0.00339946204313257	0.710611555184858
17_43205356_45363133	ENSG00000267198.1	RP11-798G7.6	Brain_Hypothalamus	COVID19_HGI_B1_ALL_eur_leave_ukbb_23andme_20210107	17_43849514_T_C	0.353183	0.0003319	3655	0.557868969132308	0.332687442547591	0.0632067104042218	0.0376850285426912	0.00855184937318852	0.0507934814482632
17_43205356_45363133	ENSG00000267198.1	RP11-798G7.6	Artery_Aorta	COVID19_HGI_B1_ALL_leave_23andme_20210107	17_43933307_T_C	0.400412	5.392e-08	3685	0.000504490512919562	0.0303827119456518	0.0157791967448729	0.950291913630809	0.00304168716574682	0.170350010677552
17_43205356_45363133	ENSG00000267198.1	RP11-798G7.6	Lung	COVID19_HGI_B2_ALL_eur_leave_23andme_20210107	17_44121579_T_C	2.32324e-21	0.009705	3811	5.97945098175469e-14	0.00315202909878246	1.89086572118319e-11	0.996757604151688	9.03667305618408e-05	0.995232156961333
17_43205356_45363133	ENSG00000267198.1	RP11-798G7.6	Adrenal_Gland	COVID19_HGI_C2_ALL_eur_leave_ukbb_23andme_20210107	17_43785349_T_C	0.00243269	9.965e-05	4036	0.197312253818334	0.420884794780151	0.109640751944088	0.233835264230661	0.0383269352267661	0.0121100665553638
17_43205356_45363133	ENSG00000267198.1	RP11-798G7.6	Prostate	COVID19_HGI_C2_ALL_leave_23andme_20210107	17_44219831_T_A	0.19973	2.953e-06	3929	0.0420354748177982	0.191410878448488	0.135434575829372	0.616694468163763	0.0144246027405788	0.0174917029936371
17_43205356_45363133	ENSG00000267198.1	RP11-798G7.6	Liver	COVID19_HGI_A2_ALL_leave_UKBB_23andme_20210107	17_43543064_A_C	0.216156	0.0002667	3798	0.654072032343009	0.242348894645871	0.0717815442430289	0.0265915250029947	0.0052060037650967	0.0293531915500776
17_43205356_45363133	ENSG00000267198.1	RP11-798G7.6	Small_Intestine_Terminal_Ileum	COVID19_HGI_B1_ALL_leave_UKBB_23andme_20210107	17_44121579_T_C	2.82179e-07	0.6457	3360	0.440799118870516	0.466084228627804	0.0414369033873223	0.0438059323484821	0.00787381676587528	0.0350825809051335
17_43205356_45363133	ENSG00000267198.1	RP11-798G7.6	Brain_Spinal_cord_cervical_c-1	COVID19_HGI_C2_ALL_eur_leave_23andme_20210107	17_44219831_T_A	0.422786	1.064e-05	4006	0.197802232420094	0.0750560182296475	0.496069499670805	0.188190592530282	0.0428816571491718	0.00684316603201771
17_43205356_45363133	ENSG00000267198.1	RP11-798G7.6	Stomach	COVID19_HGI_C2_ALL_leave_UKBB_23andme_20210107	17_44121579_T_C	6.57163e-09	0.1881	3780	0.065581847996156	0.572839250409419	0.0364488205011233	0.318363569978866	0.00676651111443585	0.111303730477327
17_43205356_45363133	ENSG00000267198.1	RP11-798G7.6	Stomach	COVID19_HGI_C2_ALL_eur_leave_23andme_20210107	17_44121579_T_C	6.57163e-09	0.5953	4035	0.028802865143085	0.253500754587544	0.0722398518474551	0.635790170347367	0.00966635807454861	0.0149900509882901
17_43205356_45363133	ENSG00000267198.1	RP11-798G7.6	Stomach	COVID19_HGI_B1_ALL_eur_leave_23andme_20210107	17_44121579_T_C	6.57163e-09	0.09467	3663	0.0101954936784777	0.0887940063651852	0.0913499040150436	0.795565227651013	0.0140953682902814	0.125116073198185
17_43205356_45363133	ENSG00000267198.1	RP11-798G7.6	Pancreas	COVID19_HGI_B1_ALL_eur_leave_23andme_20210107	17_44191483_A_G	1.05938e-11	0.04232	3663	0.000156493750621086	0.0995700114560004	0.00140215761482625	0.892123763819447	0.00674757335910508	0.607176631442573
17_43205356_45363133	ENSG00000267198.1	RP11-798G7.6	Brain_Hypothalamus	COVID19_HGI_C2_ALL_leave_UKBB_23andme_20210107	17_44219831_T_A	0.105451	2.535e-05	3774	0.386629087822656	0.237447729015925	0.214870512373196	0.131933313896206	0.0291193568920163	0.015623134096807
17_43205356_45363133	ENSG00000267198.1	RP11-798G7.6	Testis	COVID19_HGI_A2_ALL_eur_leave_23andme_20210107	17_44121579_T_C	2.68869e-11	0.2619	4096	0.00286624442540748	0.767986960211231	0.000839019466062436	0.224804962084548	0.00350281381275065	0.176536614508092
17_43205356_45363133	ENSG00000267198.1	RP11-798G7.6	Adrenal_Gland	COVID19_HGI_A2_ALL_eur_leave_23andme_20210107	17_44074586_G_A	2.25086e-06	0.02865	4094	0.239483416148426	0.514686262889284	0.0700994833071687	0.150629343285537	0.025101494369585	0.00894759255390243
17_43205356_45363133	ENSG00000267198.1	RP11-798G7.6	Vagina	COVID19_HGI_B2_ALL_eur_leave_ukbb_23andme_20210107	17_44121579_T_C	9.15082e-07	0.03595	3800	0.357825311986434	0.220587998782395	0.243135397128854	0.149856695485517	0.0285945966167996	0.00485681754985854
17_43205356_45363133	ENSG00000267198.1	RP11-798G7.6	Brain_Anterior_cingulate_cortex_BA24	COVID19_HGI_A2_ALL_leave_23andme_20210107	17_43856458_G_A	0.004449	0.0003518	3791	0.273771237642096	0.221037028671186	0.249463054821897	0.20135675100813	0.0543719278566915	0.00275602405934115
17_43205356_45363133	ENSG00000267198.1	RP11-798G7.6	Esophagus_Muscularis	COVID19_HGI_C2_ALL_leave_UKBB_23andme_20210107	17_44121579_T_C	1.13808e-17	0.1881	3780	2.23711644287816e-08	0.641807710239975	1.24333574240478e-08	0.356699862350325	0.00149239260517921	0.988476097176431
17_43205356_45363133	ENSG00000267198.1	RP11-798G7.6	Brain_Hypothalamus	COVID19_HGI_B2_ALL_leave_23andme_20210107	17_44219831_T_A	0.105451	9.948e-10	3544	6.85181974779881e-05	3.77991791274753e-05	0.592651320794226	0.326865372598423	0.0803769892307445	0.0187159481041085
17_43205356_45363133	ENSG00000267198.1	RP11-798G7.6	Minor_Salivary_Gland	COVID19_HGI_B2_ALL_leave_UKBB_23andme_20210107	17_44219831_T_A	0.00045261	6.81e-06	3257	0.0412434585793059	0.0730796648009569	0.25490066657292	0.451481548351021	0.179294661695796	0.00958868813502243
17_43205356_45363133	ENSG00000267198.1	RP11-798G7.6	Brain_Hippocampus	COVID19_HGI_A2_ALL_leave_UKBB_23andme_20210107	17_43543064_A_C	0.878492	0.0002667	3796	0.682075761776641	0.214060197462606	0.0748348372193161	0.023480346596256	0.00554885694518085	0.019870966685131
17_43205356_45363133	ENSG00000267198.1	RP11-798G7.6	Colon_Sigmoid	COVID19_HGI_C2_ALL_leave_23andme_20210107	17_44121579_T_C	1.59063e-09	0.5719	3932	0.0230123397726534	0.212707139855652	0.0741439715858157	0.685321070083742	0.00481547870213711	0.0367633281647366
17_43205356_45363133	ENSG00000267198.1	RP11-798G7.6	Artery_Aorta	COVID19_HGI_C2_ALL_leave_23andme_20210107	17_44074586_G_A	4.99072e-09	0.0399	3932	0.00381714508750073	0.232709744651486	0.0122985450285639	0.749771321548341	0.00140324368410837	0.211582492096113
17_43205356_45363133	ENSG00000267198.1	RP11-798G7.6	Testis	COVID19_HGI_B2_ALL_eur_leave_23andme_20210107	17_44068492_A_G	2.00368e-10	0.0008407	3811	1.44630390620228e-05	0.00311185159940455	0.00457360799009129	0.984044215958743	0.00825586141269822	0.0110884535763617
17_43205356_45363133	ENSG00000267198.1	RP11-798G7.6	Adipose_Visceral_Omentum	COVID19_HGI_B1_ALL_leave_23andme_20210107	17_44363740_C_A	2.8455e-13	0.006585	3685	1.16729909198387e-07	0.0309180076643378	3.6510185148837e-06	0.967035618958606	0.00204260562863326	0.563413632141332
17_43205356_45363133	ENSG00000267198.1	RP11-798G7.6	Brain_Anterior_cingulate_cortex_BA24	COVID19_HGI_C2_ALL_eur_leave_ukbb_23andme_20210107	17_44219831_T_A	0.0351851	6.244e-05	4024	0.335253978889714	0.282072967605362	0.186266221904384	0.156679265452851	0.0397275661476883	0.00678433294900567
17_43205356_45363133	ENSG00000267198.1	RP11-798G7.6	Minor_Salivary_Gland	COVID19_HGI_C2_ALL_eur_leave_ukbb_23andme_20210107	17_44219831_T_A	0.00045261	6.244e-05	4023	0.191821878960272	0.404517664743518	0.106581557878148	0.224688847464209	0.0723900509538537	0.00993163981731781
17_43205356_45363133	ENSG00000267198.1	RP11-798G7.6	Esophagus_Muscularis	COVID19_HGI_B2_ALL_eur_leave_ukbb_23andme_20210107	17_44121579_T_C	1.13808e-17	0.03595	3812	2.06213906906597e-08	0.591608339405314	1.40129780191306e-08	0.402012805063532	0.00637882089678593	0.989473108677967
17_43205356_45363133	ENSG00000267198.1	RP11-798G7.6	Brain_Cerebellar_Hemisphere	COVID19_HGI_A2_ALL_eur_leave_23andme_20210107	17_44121579_T_C	6.84326e-09	0.2619	4078	0.293430389704695	0.468248644548337	0.0856874124973628	0.136721850180162	0.0159117030694435	0.0221501296075079
17_43205356_45363133	ENSG00000267198.1	RP11-798G7.6	Ovary	COVID19_HGI_C2_ALL_eur_leave_23andme_20210107	17_44121579_T_C	1.37046e-10	0.5953	4034	0.0387013207509835	0.244082145084328	0.0970658384101027	0.612168491202873	0.00798220455171261	0.023235099166599
17_43205356_45363133	ENSG00000267198.1	RP11-798G7.6	Skin_Sun_Exposed_Lower_leg	COVID19_HGI_B2_ALL_leave_UKBB_23andme_20210107	17_44068492_A_G	3.28232e-25	0.01665	3258	1.36205320779188e-15	0.138807167266502	8.41802464510424e-15	0.857879586101196	0.00331324663229472	0.821106096200744
17_43205356_45363133	ENSG00000267198.1	RP11-798G7.6	Spleen	COVID19_HGI_C2_ALL_leave_UKBB_23andme_20210107	17_44121579_T_C	4.46437e-11	0.1881	3779	0.047069670254711	0.592858659028906	0.0261600868567281	0.329490855742558	0.00442072811709651	0.145669903659762
17_43205356_45363133	ENSG00000267198.1	RP11-798G7.6	Muscle_Skeletal	COVID19_HGI_B2_ALL_eur_leave_ukbb_23andme_20210107	17_44121579_T_C	2.72456e-07	0.03595	3812	0.131413943216474	0.444063510957744	0.0893005096176088	0.301723658134523	0.0334983780736499	0.0850845788144227
17_43205356_45363133	ENSG00000267198.1	RP11-798G7.6	Brain_Nucleus_accumbens_basal_ganglia	COVID19_HGI_C2_ALL_leave_UKBB_23andme_20210107	17_44219831_T_A	0.854473	2.535e-05	3775	0.474938155437315	0.156115880180971	0.263950799545441	0.0867444381070729	0.0182507267292001	0.0151612055515458
17_43205356_45363133	ENSG00000267198.1	RP11-798G7.6	Adrenal_Gland	COVID19_HGI_B1_ALL_leave_UKBB_23andme_20210107	17_44121579_T_C	1.80089e-07	0.6457	3360	0.369956236226842	0.534067939644929	0.0347773853481139	0.0501935455923903	0.0110048931877248	0.0773009755202042
17_43205356_45363133	ENSG00000267198.1	RP11-798G7.6	Liver	COVID19_HGI_A2_ALL_eur_leave_23andme_20210107	17_43241960_T_C	0.450866	0.002892	4090	0.54392839879977	0.22113567388215	0.159199513199347	0.0647120011005059	0.0110244130182269	0.00469620496966419
17_43205356_45363133	ENSG00000267198.1	RP11-798G7.6	Esophagus_Gastroesophageal_Junction	COVID19_HGI_C2_ALL_eur_leave_23andme_20210107	17_44121579_T_C	3.30003e-12	0.5953	4035	0.000383867177840542	0.284540015165396	0.000962769082816714	0.713648279182556	0.000465069391390864	0.334052447256214
17_43205356_45363133	ENSG00000267198.1	RP11-798G7.6	Colon_Sigmoid	COVID19_HGI_C2_ALL_leave_UKBB_23andme_20210107	17_44121579_T_C	1.59063e-09	0.1881	3780	0.0627020974832833	0.577599556903662	0.0348483241330144	0.321012162976727	0.00383785850331286	0.287370070280971
17_43205356_45363133	ENSG00000267198.1	RP11-798G7.6	Colon_Transverse	COVID19_HGI_B2_ALL_leave_23andme_20210107	17_44074586_G_A	4.19479e-13	4.831e-05	3544	2.75155552451631e-09	0.000115588907002291	2.37997068788495e-05	0.999791532652531	6.90759820317778e-05	0.838576998584353
17_43205356_45363133	ENSG00000267198.1	RP11-798G7.6	Whole_Blood	COVID19_HGI_A2_ALL_eur_leave_23andme_20210107	17_44121579_T_C	1.09483e-30	0.2619	4096	3.52087895524143e-18	0.772070335257841	1.03064691723811e-18	0.226001840280064	0.00192782446209784	0.994409231848681
17_43205356_45363133	ENSG00000267198.1	RP11-798G7.6	Brain_Cerebellar_Hemisphere	COVID19_HGI_A2_ALL_leave_23andme_20210107	17_44064851_C_T	2.7742e-06	0.006604	3789	0.200571368517478	0.305393710770179	0.182761160937476	0.278242524922097	0.0330312348527688	0.00888765780234904
17_43205356_45363133	ENSG00000267198.1	RP11-798G7.6	Liver	COVID19_HGI_B2_ALL_leave_23andme_20210107	17_44219831_T_A	0.903539	9.948e-10	3542	8.20480952330525e-05	2.80727494486586e-05	0.709678795762153	0.242769103192088	0.0474419802010779	0.0183016891389976
17_43205356_45363133	ENSG00000267198.1	RP11-798G7.6	Lung	COVID19_HGI_A2_ALL_leave_23andme_20210107	17_44121579_T_C	2.32324e-21	0.2382	3791	9.91196419833342e-12	0.5225028130098	9.03187964337612e-12	0.476108333296396	0.00138885367486225	0.998639634252867
17_43205356_45363133	ENSG00000267198.1	RP11-798G7.6	Testis	COVID19_HGI_C2_ALL_leave_UKBB_23andme_20210107	17_44121579_T_C	2.68869e-11	0.1881	3780	0.00291968343917811	0.637004475435632	0.00162269013219852	0.354027406126148	0.004425744866843	0.131905786293482
17_43205356_45363133	ENSG00000267198.1	RP11-798G7.6	Brain_Spinal_cord_cervical_c-1	COVID19_HGI_A2_ALL_leave_UKBB_23andme_20210107	17_43543064_A_C	0.24156	0.0002667	3787	0.661996669432364	0.233418385810489	0.072615755152335	0.0255977639646505	0.0063714256401618	0.0245220196335529
17_43205356_45363133	ENSG00000267198.1	RP11-798G7.6	Cells_Transformed_fibroblasts	COVID19_HGI_B2_ALL_leave_23andme_20210107	17_44219831_T_A	0.919537	9.948e-10	3544	3.48292857691093e-06	0.000111930175479618	0.0301257519508061	0.968143618844324	0.00161521610081318	0.0180736097897901
17_43205356_45363133	ENSG00000267198.1	RP11-798G7.6	Brain_Substantia_nigra	COVID19_HGI_A2_ALL_eur_leave_23andme_20210107	17_43241960_T_C	0.664453	0.002892	4065	0.548408398232689	0.215762514934384	0.159907281303125	0.0628999409592462	0.0130218645705565	0.0041914341777552
17_43205356_45363133	ENSG00000267198.1	RP11-798G7.6	Artery_Aorta	COVID19_HGI_A2_ALL_leave_UKBB_23andme_20210107	17_44074586_G_A	4.99072e-09	0.05702	3798	0.0145060467510409	0.881179581041578	0.00159197517270579	0.096699581391293	0.00602281564338279	0.283199868087442
17_43205356_45363133	ENSG00000267198.1	RP11-798G7.6	Brain_Hypothalamus	COVID19_HGI_A2_ALL_eur_leave_ukbb_23andme_20210107	17_43241960_T_C	0.852762	0.002865	4097	0.55437221214486	0.39043394294001	0.0299976123708592	0.0211226817593823	0.00407355078488806	0.0170807968866341
17_43205356_45363133	ENSG00000267198.1	RP11-798G7.6	Adrenal_Gland	COVID19_HGI_B1_ALL_leave_23andme_20210107	17_43933307_T_C	0.00669282	5.392e-08	3685	0.00936876680429556	0.0168814348529785	0.293031505798375	0.527856039915517	0.152862252628834	0.671320668392335
17_43205356_45363133	ENSG00000267198.1	RP11-798G7.6	Stomach	COVID19_HGI_B2_ALL_eur_leave_23andme_20210107	17_44068492_A_G	4.69353e-08	0.0008407	3811	0.000319407545284306	0.00279018550611472	0.101005390011263	0.882319301524898	0.013565715412439	0.00859733389987123
17_43205356_45363133	ENSG00000267198.1	RP11-798G7.6	Colon_Transverse	COVID19_HGI_C2_ALL_eur_leave_ukbb_23andme_20210107	17_44121579_T_C	1.31077e-14	0.2037	4033	1.52340776302059e-05	0.641466229111411	8.46498398233551e-06	0.356435741364445	0.0020743304625313	0.562595122094978
17_43205356_45363133	ENSG00000267198.1	RP11-798G7.6	Pancreas	COVID19_HGI_A2_ALL_eur_leave_23andme_20210107	17_44191483_A_G	1.05938e-11	0.655	4096	0.00119824273101837	0.771392144388735	0.000350754795187889	0.225803990272013	0.00125486781304649	0.513770930453045
17_43205356_45363133	ENSG00000267198.1	RP11-798G7.6	Brain_Anterior_cingulate_cortex_BA24	COVID19_HGI_B2_ALL_eur_leave_ukbb_23andme_20210107	17_44219831_T_A	0.0351851	0.0001441	3802	0.317095829121909	0.250363769001855	0.215440562159298	0.170054564978051	0.0470452747388877	0.00346516641849959
17_43205356_45363133	ENSG00000267198.1	RP11-798G7.6	Breast_Mammary_Tissue	COVID19_HGI_B1_ALL_eur_leave_ukbb_23andme_20210107	17_44121579_T_C	4.45429e-16	0.7603	3664	1.74392963572268e-06	0.888793115231756	1.98116127410893e-07	0.100959568115724	0.0102453746067562	0.740917187875129
17_43205356_45363133	ENSG00000267198.1	RP11-798G7.6	Adipose_Subcutaneous	COVID19_HGI_B1_ALL_leave_23andme_20210107	17_44121579_T_C	2.08646e-30	0.1061	3685	6.08749313869977e-20	0.0309533781294498	1.90401503018794e-18	0.968143057352557	0.00090356451799493	0.999971533251858
17_43205356_45363133	ENSG00000267198.1	RP11-798G7.6	Adrenal_Gland	COVID19_HGI_C2_ALL_eur_leave_23andme_20210107	17_43785349_T_C	0.00243269	1.565e-05	4035	0.0842157351657788	0.179618437930036	0.211219689478043	0.450422650341896	0.0745234870842463	0.0129188833358854
17_43205356_45363133	ENSG00000267198.1	RP11-798G7.6	Brain_Nucleus_accumbens_basal_ganglia	COVID19_HGI_B2_ALL_leave_23andme_20210107	17_44219831_T_A	0.854473	9.948e-10	3544	8.38503706783371e-05	2.60311479806948e-05	0.725267662617167	0.225108105090469	0.0495143507737043	0.0184091169719671
17_43205356_45363133	ENSG00000267198.1	RP11-798G7.6	Brain_Spinal_cord_cervical_c-1	COVID19_HGI_A2_ALL_leave_23andme_20210107	17_44212310_G_A	0.719257	0.0001348	3780	0.375563695890864	0.132182572547088	0.342200311433211	0.120410426124926	0.0296429940039114	0.00206827191423055
17_43205356_45363133	ENSG00000267198.1	RP11-798G7.6	Esophagus_Muscularis	COVID19_HGI_B1_ALL_leave_UKBB_23andme_20210107	17_44121579_T_C	1.13808e-17	0.6457	3360	3.15734435901229e-08	0.905002367398801	2.96803163990285e-09	0.0850639561591768	0.00993364190054691	0.997265431559386
17_43205356_45363133	ENSG00000267198.1	RP11-798G7.6	Minor_Salivary_Gland	COVID19_HGI_B1_ALL_eur_leave_23andme_20210107	17_44189067_A_G	0.0708088	7.033e-07	3649	0.0295804928025281	0.0569159487032066	0.265026874347188	0.509800630435008	0.138676053712068	0.0547763337017018
17_43205356_45363133	ENSG00000267198.1	RP11-798G7.6	Adipose_Visceral_Omentum	COVID19_HGI_A2_ALL_eur_leave_23andme_20210107	17_44121579_T_C	6.61554e-15	0.2619	4096	2.58024600469652e-06	0.7722671423121	7.55300771274048e-07	0.226059708503093	0.00166981363803046	0.8375665498829
17_43205356_45363133	ENSG00000267198.1	RP11-798G7.6	Uterus	COVID19_HGI_B1_ALL_eur_leave_ukbb_23andme_20210107	17_44121579_T_C	2.32594e-06	0.7603	3650	0.626925040189338	0.271164057647163	0.0660646340101418	0.0285676754716103	0.00727859268174689	0.0173392848807118
17_43205356_45363133	ENSG00000267198.1	RP11-798G7.6	Vagina	COVID19_HGI_C2_ALL_eur_leave_23andme_20210107	17_44219831_T_A	0.107645	1.064e-05	4021	0.159133977496573	0.112724448239143	0.399111192065131	0.282668804720538	0.0463615774786147	0.00786903807109281
17_43205356_45363133	ENSG00000267198.1	RP11-798G7.6	Brain_Cerebellum	COVID19_HGI_B1_ALL_eur_leave_ukbb_23andme_20210107	17_43849514_T_C	0.611052	0.0003319	3662	0.189333456351103	0.693763091055783	0.0214962442545529	0.0787507264600633	0.0166564818784975	0.00878530453552218
17_43205356_45363133	ENSG00000267198.1	RP11-798G7.6	Nerve_Tibial	COVID19_HGI_A2_ALL_leave_23andme_20210107	17_44121579_T_C	6.39102e-22	0.2382	3791	5.12434358522411e-12	0.522503285677474	4.66935247010199e-12	0.476108764900108	0.00138794941262318	0.999495410226365
17_43205356_45363133	ENSG00000267198.1	RP11-798G7.6	Esophagus_Gastroesophageal_Junction	COVID19_HGI_B2_ALL_leave_23andme_20210107	17_44068492_A_G	3.28343e-11	0.001799	3544	1.57058905055048e-07	0.00011542827314054	0.00135848826953266	0.998402067847017	0.000123858551405467	0.0163246839302093
17_43205356_45363133	ENSG00000267198.1	RP11-798G7.6	Nerve_Tibial	COVID19_HGI_C2_ALL_leave_UKBB_23andme_20210107	17_44121579_T_C	6.39102e-22	0.1881	3780	6.2944697983713e-12	0.641814826398232	3.49831556811308e-12	0.35670382838806	0.00148134520391636	0.999600498956059
17_43205356_45363133	ENSG00000267198.1	RP11-798G7.6	Artery_Tibial	COVID19_HGI_B1_ALL_leave_UKBB_23andme_20210107	17_44121579_T_C	1.54754e-15	0.6457	3360	3.80981951976694e-07	0.905243637550894	3.5813847307188e-08	0.0850869011285276	0.00966904452478012	0.848818128301029
17_43205356_45363133	ENSG00000267198.1	RP11-798G7.6	Artery_Coronary	COVID19_HGI_B1_ALL_leave_UKBB_23andme_20210107	17_44059010_A_T	1.33414e-07	0.8798	3360	0.351497842363347	0.556092188240634	0.0330422215275359	0.0522678191719029	0.00709992869658067	0.136561688431926
17_43205356_45363133	ENSG00000267198.1	RP11-798G7.6	Thyroid	COVID19_HGI_C2_ALL_eur_leave_23andme_20210107	17_44121579_T_C	5.7921e-31	0.5953	4035	2.96480180350175e-19	0.284974259751592	7.43595617929192e-19	0.714737575673796	0.000288164574610934	0.998495417936245
17_43205356_45363133	ENSG00000267198.1	RP11-798G7.6	Skin_Not_Sun_Exposed_Suprapubic	COVID19_HGI_A2_ALL_eur_leave_ukbb_23andme_20210107	17_44121579_T_C	2.24862e-15	0.37	4108	1.19433815852856e-06	0.946163413432708	6.47369155136745e-08	0.0512825045287884	0.00255282296342864	0.95717898967814
17_43205356_45363133	ENSG00000267198.1	RP11-798G7.6	Lung	COVID19_HGI_C2_ALL_leave_UKBB_23andme_20210107	17_44121579_T_C	2.32324e-21	0.1881	3780	1.21753292313598e-11	0.641814644053768	6.7667564006724e-12	0.356703726761412	0.00148162916587668	0.999203960760689
17_43205356_45363133	ENSG00000267198.1	RP11-798G7.6	Artery_Aorta	COVID19_HGI_C2_ALL_eur_leave_ukbb_23andme_20210107	17_44074586_G_A	4.99072e-09	0.03574	4036	0.0103348990284613	0.630559323145069	0.00574280653542174	0.350380721737901	0.00298224955314693	0.352022273356775
17_43205356_45363133	ENSG00000267198.1	RP11-798G7.6	Nerve_Tibial	COVID19_HGI_C2_ALL_eur_leave_23andme_20210107	17_44121579_T_C	6.39102e-22	0.5953	4035	2.79472456473167e-12	0.284974270896214	7.009389083611e-12	0.714737603664527	0.000288125429454145	0.999586624661784
17_43205356_45363133	ENSG00000267198.1	RP11-798G7.6	Uterus	COVID19_HGI_C2_ALL_leave_23andme_20210107	17_44219831_T_A	0.257156	2.953e-06	3923	0.153189208437314	0.0713497345972415	0.493559961864596	0.229829475821929	0.0520716192789194	0.0164865055983047
17_43205356_45363133	ENSG00000267198.1	RP11-798G7.6	Minor_Salivary_Gland	COVID19_HGI_B1_ALL_eur_leave_ukbb_23andme_20210107	17_43472507_A_G	1.12688e-05	0.01879	3650	0.302791932399648	0.58263434766485	0.0341842422611457	0.0657629307757051	0.0146265468986507	0.0188870738324686
17_43205356_45363133	ENSG00000267198.1	RP11-798G7.6	Skin_Sun_Exposed_Lower_leg	COVID19_HGI_B1_ALL_leave_UKBB_23andme_20210107	17_44121579_T_C	5.96114e-29	0.6457	3360	8.63214765342275e-18	0.904999377277224	8.114568587535e-19	0.085063671766575	0.00993695095620022	0.999197266307984
17_43205356_45363133	ENSG00000267198.1	RP11-798G7.6	Esophagus_Muscularis	COVID19_HGI_B1_ALL_eur_leave_ukbb_23andme_20210107	17_44121579_T_C	1.13808e-17	0.7603	3664	3.0974301646669e-08	0.888623493671625	3.51878227526763e-09	0.100940107560398	0.0104363642748927	0.99623316606311
17_43205356_45363133	ENSG00000267198.1	RP11-798G7.6	Brain_Hippocampus	COVID19_HGI_A2_ALL_eur_leave_ukbb_23andme_20210107	17_43241960_T_C	0.500184	0.002865	4089	0.704402079896818	0.241502851018557	0.0380038366269153	0.0130264749854938	0.00306475747221546	0.0295969133100002
17_43205356_45363133	ENSG00000267198.1	RP11-798G7.6	Muscle_Skeletal	COVID19_HGI_B2_ALL_leave_23andme_20210107	17_44219831_T_A	0.0283539	9.948e-10	3544	2.49435052625061e-05	8.22142922164894e-05	0.215750003403271	0.711043226615136	0.0730996121841138	0.0168351389944074
17_43205356_45363133	ENSG00000267198.1	RP11-798G7.6	Artery_Tibial	COVID19_HGI_A2_ALL_leave_23andme_20210107	17_44121579_T_C	1.54754e-15	0.2382	3791	2.18315511186513e-07	0.521726209224349	1.98931249333029e-07	0.475399198938374	0.0028741745905165	0.395750272087071
17_43205356_45363133	ENSG00000267198.1	RP11-798G7.6	Brain_Cerebellum	COVID19_HGI_B2_ALL_eur_leave_23andme_20210107	17_44219831_T_A	0.00167796	9.688e-08	3810	0.000506000974331511	0.0019432139658708	0.160011325817579	0.614274055351285	0.223265403890934	0.00532012440277566
17_43205356_45363133	ENSG00000267198.1	RP11-798G7.6	Cells_EBV-transformed_lymphocytes	COVID19_HGI_A2_ALL_leave_UKBB_23andme_20210107	17_43543064_A_C	0.256803	0.0002667	3795	0.432535494936357	0.455916553201205	0.0474565009511836	0.0500077170060247	0.0140837339052297	0.00690799852252857
17_43205356_45363133	ENSG00000267198.1	RP11-798G7.6	Pituitary	COVID19_HGI_B1_ALL_leave_23andme_20210107	17_43933307_T_C	0.0111695	5.392e-08	3685	0.00805492330724221	0.0198303960913212	0.251937779551669	0.620144974551168	0.100031926498599	0.647883270595475
17_43205356_45363133	ENSG00000267198.1	RP11-798G7.6	Uterus	COVID19_HGI_A2_ALL_eur_leave_23andme_20210107	17_43241960_T_C	0.158527	0.002892	4082	0.512751080891465	0.248594032664325	0.150024516596611	0.0727195762080187	0.0159107936395806	0.00348016303519863
17_43205356_45363133	ENSG00000267198.1	RP11-798G7.6	Testis	COVID19_HGI_C2_ALL_eur_leave_23andme_20210107	17_44121579_T_C	2.68869e-11	0.5953	4035	0.00105584226515527	0.282609144388914	0.00264813546951631	0.708801082637822	0.00488579523859292	0.0189285638293555
17_43205356_45363133	ENSG00000267198.1	RP11-798G7.6	Adrenal_Gland	COVID19_HGI_C2_ALL_leave_23andme_20210107	17_44219831_T_A	0.0098749	2.953e-06	3932	0.0699028304965416	0.147877058188851	0.225221491135061	0.476367766348153	0.0806308538313935	0.022471945777806
17_43205356_45363133	ENSG00000267198.1	RP11-798G7.6	Pituitary	COVID19_HGI_B2_ALL_leave_UKBB_23andme_20210107	17_44074586_G_A	2.27371e-06	0.001074	3258	0.0546635370542203	0.0737725485425028	0.337842163197862	0.455865515293397	0.0778562359120182	0.0103842122083822
17_43205356_45363133	ENSG00000267198.1	RP11-798G7.6	Nerve_Tibial	COVID19_HGI_C2_ALL_leave_23andme_20210107	17_44121579_T_C	6.39102e-22	0.5719	3932	2.32230575716998e-12	0.236802363890009	7.48228879697851e-12	0.762958587092571	0.000239049007616169	0.999542178540469
17_43205356_45363133	ENSG00000267198.1	RP11-798G7.6	Spleen	COVID19_HGI_A2_ALL_leave_UKBB_23andme_20210107	17_44068492_A_G	1.8297e-10	0.1266	3798	0.0658664575283173	0.831653486355391	0.00722855557401517	0.0912663468184927	0.00398515372378351	0.326767582840034
17_43205356_45363133	ENSG00000267198.1	RP11-798G7.6	Brain_Spinal_cord_cervical_c-1	COVID19_HGI_B2_ALL_eur_leave_23andme_20210107	17_44219831_T_A	0.422786	9.688e-08	3792	0.00218796092725316	0.00077581605699216	0.691892782115493	0.245274278900723	0.0598691619995393	0.0061669259631763
17_43205356_45363133	ENSG00000267198.1	RP11-798G7.6	Brain_Caudate_basal_ganglia	COVID19_HGI_C2_ALL_leave_23andme_20210107	17_44219831_T_A	0.884634	2.953e-06	3927	0.172721923687374	0.0548024350999628	0.556494135227607	0.176528947551102	0.0394525584339544	0.0165685733872327
17_43205356_45363133	ENSG00000267198.1	RP11-798G7.6	Esophagus_Gastroesophageal_Junction	COVID19_HGI_B1_ALL_eur_leave_ukbb_23andme_20210107	17_44121579_T_C	3.30003e-12	0.7603	3664	0.00120555218928979	0.887449822759671	0.000136954683400884	0.100806810198792	0.0104008601688471	0.545100771806603
17_43205356_45363133	ENSG00000267198.1	RP11-798G7.6	Vagina	COVID19_HGI_C2_ALL_leave_23andme_20210107	17_44219831_T_A	0.107645	2.953e-06	3923	0.132642878733139	0.0925228648829787	0.42736098675996	0.298049224083163	0.0494240455407595	0.0204940647843442
17_43205356_45363133	ENSG00000267198.1	RP11-798G7.6	Brain_Hypothalamus	COVID19_HGI_B1_ALL_eur_leave_23andme_20210107	17_44189067_A_G	0.0213772	7.033e-07	3654	0.0566612148589086	0.0337811320786285	0.507624931478148	0.302544049160111	0.099388672424203	0.268841363126899
17_43205356_45363133	ENSG00000267198.1	RP11-798G7.6	Esophagus_Gastroesophageal_Junction	COVID19_HGI_A2_ALL_leave_23andme_20210107	17_44121579_T_C	3.30003e-12	0.2382	3791	0.000708269636456502	0.521437146494386	0.000645382285844865	0.475136603701479	0.00207259788183383	0.363319071310421
17_43205356_45363133	ENSG00000267198.1	RP11-798G7.6	Skin_Sun_Exposed_Lower_leg	COVID19_HGI_B1_ALL_eur_leave_23andme_20210107	17_44121579_T_C	5.96114e-29	0.09467	3663	9.54336484929107e-19	0.100054063023207	8.55069396790063e-18	0.896464049918598	0.0034818870581928	0.997989865682755
17_43205356_45363133	ENSG00000267198.1	RP11-798G7.6	Breast_Mammary_Tissue	COVID19_HGI_C2_ALL_leave_UKBB_23andme_20210107	17_44121579_T_C	4.45429e-16	0.1881	3780	1.2571052046037e-06	0.641840601347384	6.98668966393168e-07	0.356718195585429	0.00143924729301692	0.746890139176231
17_43205356_45363133	ENSG00000267198.1	RP11-798G7.6	Spleen	COVID19_HGI_C2_ALL_eur_leave_23andme_20210107	17_44121579_T_C	4.46437e-11	0.5953	4032	0.0207257584669196	0.263118612831911	0.0519816475923296	0.659915571740219	0.00425840936862122	0.029169228003227
17_43205356_45363133	ENSG00000267198.1	RP11-798G7.6	Testis	COVID19_HGI_B1_ALL_eur_leave_ukbb_23andme_20210107	17_44121579_T_C	2.68869e-11	0.7603	3664	0.00416163582040757	0.884397879951309	0.000472775481042811	0.100459992628208	0.0105077161190325	0.403105040077721
17_43205356_45363133	ENSG00000267198.1	RP11-798G7.6	Breast_Mammary_Tissue	COVID19_HGI_B2_ALL_eur_leave_23andme_20210107	17_44121579_T_C	4.45429e-16	0.009705	3811	6.17528797214262e-09	0.00315188266899509	1.95279472657083e-06	0.996711254516274	0.000134903844715382	0.484185878263969
17_43205356_45363133	ENSG00000267198.1	RP11-798G7.6	Colon_Transverse	COVID19_HGI_C2_ALL_leave_23andme_20210107	17_44074586_G_A	4.19479e-13	0.0399	3931	5.62246739823359e-06	0.236746763501423	1.81151350646563e-05	0.762778466689202	0.000451032206912283	0.481498874865586
17_43205356_45363133	ENSG00000267198.1	RP11-798G7.6	Breast_Mammary_Tissue	COVID19_HGI_B1_ALL_leave_23andme_20210107	17_44363740_C_A	3.81713e-15	0.006585	3685	4.49577568217167e-08	0.0308535370727625	1.40616576908975e-06	0.965017055353639	0.00412795645007317	0.821513372121731
17_43205356_45363133	ENSG00000267198.1	RP11-798G7.6	Uterus	COVID19_HGI_B2_ALL_leave_UKBB_23andme_20210107	17_44219831_T_A	0.257156	6.81e-06	3258	0.0953747072622681	0.0351726072169884	0.589453210535703	0.217317867618888	0.0626816073661532	0.00630651467210495
17_43205356_45363133	ENSG00000267198.1	RP11-798G7.6	Brain_Hippocampus	COVID19_HGI_B1_ALL_eur_leave_23andme_20210107	17_44189067_A_G	0.167214	7.033e-07	3647	0.0726269899769193	0.0221409828894022	0.650588414202117	0.198281293577857	0.0563623193537044	0.230811815053469
17_43205356_45363133	ENSG00000267198.1	RP11-798G7.6	Adipose_Visceral_Omentum	COVID19_HGI_C2_ALL_eur_leave_ukbb_23andme_20210107	17_44121579_T_C	6.61554e-15	0.2037	4036	2.14507671042837e-06	0.642017732197117	1.19195751382808e-06	0.356749583424475	0.00122934734418467	0.844240283375368
17_43205356_45363133	ENSG00000267198.1	RP11-798G7.6	Artery_Tibial	COVID19_HGI_B2_ALL_leave_23andme_20210107	17_44074586_G_A	2.55825e-13	4.831e-05	3544	4.85380754658723e-11	0.000115596145534963	4.19832330570289e-07	0.999854181949916	2.98020236807052e-05	0.419393013529531
17_43205356_45363133	ENSG00000267198.1	RP11-798G7.6	Whole_Blood	COVID19_HGI_B2_ALL_eur_leave_23andme_20210107	17_44121579_T_C	1.09483e-30	0.009705	3811	1.43749632438543e-20	0.00315202667974591	4.54575601071258e-18	0.996756838418084	9.11349021680438e-05	0.984550710229689
17_43205356_45363133	ENSG00000267198.1	RP11-798G7.6	Adipose_Subcutaneous	COVID19_HGI_B2_ALL_leave_23andme_20210107	17_44121579_T_C	2.08646e-30	0.02042	3544	2.27345556693091e-22	0.000115599442483694	1.96643591644605e-18	0.99988272718923	1.67336828577315e-06	0.999935319707114
17_43205356_45363133	ENSG00000267198.1	RP11-798G7.6	Esophagus_Mucosa	COVID19_HGI_B2_ALL_eur_leave_ukbb_23andme_20210107	17_44121579_T_C	2.98111e-24	0.03595	3812	1.07409284434839e-13	0.591630758600182	7.29884790223036e-14	0.402028077371139	0.00634116402849822	0.999226284817555
17_43205356_45363133	ENSG00000267198.1	RP11-798G7.6	Adrenal_Gland	COVID19_HGI_B2_ALL_leave_23andme_20210107	17_44219831_T_A	0.0098749	9.948e-10	3544	3.8244875615271e-05	6.36806700395868e-05	0.330800821990141	0.550690496530624	0.11840675593358	0.0237635650315429
17_43205356_45363133	ENSG00000267198.1	RP11-798G7.6	Skin_Not_Sun_Exposed_Suprapubic	COVID19_HGI_B1_ALL_eur_leave_23andme_20210107	17_44121579_T_C	2.24862e-15	0.09467	3663	1.26883166932233e-07	0.10003322964001	1.13685177843344e-06	0.896277179878765	0.00368832674628032	0.886465633804196
17_43205356_45363133	ENSG00000267198.1	RP11-798G7.6	Whole_Blood	COVID19_HGI_C2_ALL_eur_leave_ukbb_23andme_20210107	17_44121579_T_C	1.09483e-30	0.2037	4036	2.92723314378121e-18	0.641893658778745	1.62657937755514e-18	0.356680442838668	0.00142589838258699	0.997750406946013
17_43205356_45363133	ENSG00000267198.1	RP11-798G7.6	Nerve_Tibial	COVID19_HGI_B2_ALL_eur_leave_ukbb_23andme_20210107	17_44121579_T_C	6.39102e-22	0.03595	3812	5.80231087054102e-12	0.591631865154272	3.94287930958417e-12	0.402028831174882	0.00633930366110229	0.999421773427432
17_43205356_45363133	ENSG00000267198.1	RP11-798G7.6	Ovary	COVID19_HGI_A2_ALL_leave_UKBB_23andme_20210107	17_44121579_T_C	1.37046e-10	0.3328	3798	0.124651610358071	0.773232357532705	0.0136799689352721	0.084855287877978	0.00358077529597436	0.485336107108964
17_43205356_45363133	ENSG00000267198.1	RP11-798G7.6	Cells_EBV-transformed_lymphocytes	COVID19_HGI_A2_ALL_leave_23andme_20210107	17_44162597_C_A	0.0131889	0.000146	3788	0.237719853627637	0.250025087487213	0.216608001310851	0.227752515287713	0.0678945422865867	0.00241745788163298
17_43205356_45363133	ENSG00000267198.1	RP11-798G7.6	Colon_Transverse	COVID19_HGI_B2_ALL_eur_leave_ukbb_23andme_20210107	17_44074586_G_A	4.19479e-13	0.004433	3810	1.39836503626588e-05	0.58847849357188	9.50225700912778e-06	0.399874940531224	0.0116230799895246	0.481360264415857
17_43205356_45363133	ENSG00000267198.1	RP11-798G7.6	Artery_Coronary	COVID19_HGI_B1_ALL_leave_23andme_20210107	17_43933307_T_C	0.0192965	5.392e-08	3685	0.0108393527504678	0.0178238244345494	0.339027742359115	0.55740958295831	0.0748994974975572	0.825067661506994
17_43205356_45363133	ENSG00000267198.1	RP11-798G7.6	Pituitary	COVID19_HGI_B2_ALL_leave_23andme_20210107	17_44219831_T_A	0.0528026	9.948e-10	3544	3.62985623849072e-05	7.11265608871384e-05	0.313966095609241	0.615141696059644	0.0707847832078427	0.0162081017207044
17_43205356_45363133	ENSG00000267198.1	RP11-798G7.6	Cells_Transformed_fibroblasts	COVID19_HGI_B1_ALL_leave_UKBB_23andme_20210107	17_44068492_A_G	5.7305e-09	0.971	3360	0.0275780365664115	0.878344682911996	0.00259244718941943	0.0825590336369111	0.00892579969526202	0.305332714252831
17_43205356_45363133	ENSG00000267198.1	RP11-798G7.6	Brain_Cerebellar_Hemisphere	COVID19_HGI_B2_ALL_eur_leave_ukbb_23andme_20210107	17_44121579_T_C	6.84326e-09	0.03595	3798	0.230707517355016	0.346636156364437	0.156751889844338	0.235488014973603	0.0304164214626057	0.0391907061994654
17_43205356_45363133	ENSG00000267198.1	RP11-798G7.6	Minor_Salivary_Gland	COVID19_HGI_C2_ALL_eur_leave_23andme_20210107	17_44219831_T_A	0.00045261	1.064e-05	4022	0.0791060325236038	0.166764595303235	0.1983972733546	0.418106596142153	0.137625502676408	0.00972572186391879
17_43205356_45363133	ENSG00000267198.1	RP11-798G7.6	Stomach	COVID19_HGI_B2_ALL_eur_leave_ukbb_23andme_20210107	17_44121579_T_C	6.57163e-09	0.03595	3812	0.0603062367066584	0.526826062403411	0.0409802608400052	0.357983388328172	0.0139040517217536	0.231194504268039
17_43205356_45363133	ENSG00000267198.1	RP11-798G7.6	Small_Intestine_Terminal_Ileum	COVID19_HGI_B1_ALL_eur_leave_ukbb_23andme_20210107	17_44191483_A_G	4.75064e-08	0.9565	3659	0.265008321334201	0.624509215252386	0.0300191006541713	0.0707322172496764	0.00973114550956518	0.0898535262000225
17_43205356_45363133	ENSG00000267198.1	RP11-798G7.6	Brain_Hippocampus	COVID19_HGI_C2_ALL_leave_23andme_20210107	17_44219831_T_A	0.640917	2.953e-06	3922	0.17152886471755	0.0559100558316949	0.552647621970881	0.180096391790614	0.0398170656892591	0.0180924778486194
17_43205356_45363133	ENSG00000267198.1	RP11-798G7.6	Brain_Nucleus_accumbens_basal_ganglia	COVID19_HGI_B1_ALL_leave_UKBB_23andme_20210107	17_44042782_T_C	0.00043121	0.009484	3355	0.702744179842428	0.205721041034718	0.0659181361659448	0.0192905218416342	0.00632612111527522	0.0414141940423592
17_43205356_45363133	ENSG00000267198.1	RP11-798G7.6	Cells_EBV-transformed_lymphocytes	COVID19_HGI_C2_ALL_eur_leave_ukbb_23andme_20210107	17_44219831_T_A	0.0152634	6.244e-05	4028	0.293063899447021	0.317191749102681	0.162837642940538	0.176193296449019	0.0507134120607413	0.00702698927799169
17_43205356_45363133	ENSG00000267198.1	RP11-798G7.6	Liver	COVID19_HGI_B1_ALL_leave_23andme_20210107	17_43933307_T_C	0.285935	5.392e-08	3683	0.0216446402973993	0.00769423349828842	0.676988696540704	0.240602771016699	0.0530696586469089	0.56579544800101
17_43205356_45363133	ENSG00000267198.1	RP11-798G7.6	Brain_Cerebellar_Hemisphere	COVID19_HGI_B2_ALL_eur_leave_23andme_20210107	17_44219831_T_A	0.0749724	9.688e-08	3797	0.00117836474609203	0.00177034685813761	0.372630867548545	0.559767001250542	0.0646534195966832	0.00562262406994898
17_43205356_45363133	ENSG00000267198.1	RP11-798G7.6	Uterus	COVID19_HGI_C2_ALL_leave_UKBB_23andme_20210107	17_44219831_T_A	0.257156	2.535e-05	3777	0.432896911958489	0.193576627720284	0.240588400872022	0.107557487364584	0.0253805720846205	0.0145401883639583
17_43205356_45363133	ENSG00000267198.1	RP11-798G7.6	Artery_Aorta	COVID19_HGI_C2_ALL_leave_UKBB_23andme_20210107	17_44074586_G_A	4.99072e-09	0.008062	3780	0.0103313675281858	0.627890220728028	0.00574192664695957	0.348959270166254	0.00707721493057313	0.526891285236483
17_43205356_45363133	ENSG00000267198.1	RP11-798G7.6	Skin_Not_Sun_Exposed_Suprapubic	COVID19_HGI_B1_ALL_leave_23andme_20210107	17_44121579_T_C	2.24862e-15	0.1061	3685	4.04734777564602e-08	0.0309506108433583	1.26590877749618e-06	0.968056415487989	0.00099166728639758	0.88308572812655
17_43205356_45363133	ENSG00000267198.1	RP11-798G7.6	Brain_Caudate_basal_ganglia	COVID19_HGI_B1_ALL_leave_UKBB_23andme_20210107	17_43849514_T_C	0.979718	0.001016	3355	0.717483275718325	0.191739091583562	0.0673006787138292	0.0179798294137065	0.00549712457057789	0.0353033926706403
17_43205356_45363133	ENSG00000267198.1	RP11-798G7.6	Ovary	COVID19_HGI_A2_ALL_leave_23andme_20210107	17_44121579_T_C	1.37046e-10	0.2382	3791	0.0721539425220577	0.447505007841007	0.0657473848386052	0.407764152076138	0.00682951272219199	0.133004131231101
17_43205356_45363133	ENSG00000267198.1	RP11-798G7.6	Adipose_Visceral_Omentum	COVID19_HGI_A2_ALL_leave_23andme_20210107	17_44121579_T_C	6.61554e-15	0.2382	3791	1.95769255395418e-06	0.5225646440093	1.78386878445553e-06	0.476164796349224	0.00126681808013817	0.893356692029383
17_43205356_45363133	ENSG00000267198.1	RP11-798G7.6	Esophagus_Muscularis	COVID19_HGI_A2_ALL_leave_UKBB_23andme_20210107	17_44121579_T_C	1.13808e-17	0.3328	3798	3.13262342792432e-08	0.898720289280695	3.43791717225381e-09	0.0986279684950542	0.00265170746009897	0.992802496087636
17_43205356_45363133	ENSG00000267198.1	RP11-798G7.6	Esophagus_Mucosa	COVID19_HGI_B1_ALL_leave_23andme_20210107	17_44121579_T_C	2.98111e-24	0.1061	3685	5.61926723210772e-15	0.0309533502351251	1.7575657211929e-13	0.968142183986856	0.00090446577783897	0.998652121284568
17_43205356_45363133	ENSG00000267198.1	RP11-798G7.6	Heart_Atrial_Appendage	COVID19_HGI_A2_ALL_leave_UKBB_23andme_20210107	17_44121579_T_C	9.29707e-11	0.3328	3798	0.0079906416037641	0.890605861435832	0.000876937960114433	0.0977373079929477	0.00278925100734169	0.873680943312942
17_43205356_45363133	ENSG00000267198.1	RP11-798G7.6	Prostate	COVID19_HGI_B2_ALL_leave_UKBB_23andme_20210107	17_44109474_G_A	5.68659e-07	0.002429	3256	0.0348014742801218	0.100966362008917	0.215086560149869	0.623985976238508	0.0251596273225846	0.0165296299589745
17_43205356_45363133	ENSG00000267198.1	RP11-798G7.6	Whole_Blood	COVID19_HGI_B1_ALL_leave_UKBB_23andme_20210107	17_44121579_T_C	1.09483e-30	0.6457	3360	4.1329182181829e-18	0.90500029579	3.88511059988881e-19	0.0850637591163607	0.00993594509364244	0.998715160410834
17_43205356_45363133	ENSG00000267198.1	RP11-798G7.6	Lung	COVID19_HGI_A2_ALL_eur_leave_ukbb_23andme_20210107	17_44121579_T_C	2.32324e-21	0.37	4108	1.79462323040666e-11	0.946107549162201	9.72742699511892e-13	0.0512794162966191	0.00261303452226151	0.998690131366162
17_43205356_45363133	ENSG00000267198.1	RP11-798G7.6	Cells_EBV-transformed_lymphocytes	COVID19_HGI_B1_ALL_leave_23andme_20210107	17_43933307_T_C	0.757657	5.392e-08	3679	0.0143004640195616	0.0142170739261795	0.447280482000082	0.444592652329929	0.0796093277242483	0.192143508007021
17_43205356_45363133	ENSG00000267198.1	RP11-798G7.6	Colon_Transverse	COVID19_HGI_B1_ALL_leave_UKBB_23andme_20210107	17_44121579_T_C	1.31077e-14	0.6457	3359	2.15878913201644e-05	0.905299274609073	2.02904574367129e-06	0.0850794744134213	0.0095976340404417	0.851225485310355
17_43205356_45363133	ENSG00000267198.1	RP11-798G7.6	Minor_Salivary_Gland	COVID19_HGI_B1_ALL_leave_23andme_20210107	17_43933307_T_C	0.039295	5.392e-08	3682	0.00914054410113196	0.0181217816219992	0.285892723023637	0.566682583358307	0.120162367894925	0.257221068182498
17_43205356_45363133	ENSG00000267198.1	RP11-798G7.6	Lung	COVID19_HGI_C2_ALL_eur_leave_23andme_20210107	17_44121579_T_C	2.32324e-21	0.5953	4035	5.4055317364014e-12	0.284974266244093	1.35574988757014e-11	0.714737591980314	0.000288141756631655	0.999274032490361
17_43205356_45363133	ENSG00000267198.1	RP11-798G7.6	Testis	COVID19_HGI_B2_ALL_eur_leave_ukbb_23andme_20210107	17_44121579_T_C	2.68869e-11	0.03595	3812	0.0027245344440584	0.586211872889609	0.00185141932712847	0.398341219483778	0.0108709538554263	0.232597417501229
17_43205356_45363133	ENSG00000267198.1	RP11-798G7.6	Brain_Caudate_basal_ganglia	COVID19_HGI_A2_ALL_eur_leave_23andme_20210107	17_43241960_T_C	0.37482	0.002892	4089	0.573495598730198	0.190815505834175	0.167755439743729	0.0558040602353089	0.012129395456589	0.00468242233715277
17_43205356_45363133	ENSG00000267198.1	RP11-798G7.6	Vagina	COVID19_HGI_B2_ALL_leave_UKBB_23andme_20210107	17_44219831_T_A	0.107645	6.81e-06	3258	0.088914582452155	0.0415622383975069	0.54952709784724	0.25680779526615	0.0631882860369482	0.00794719129082186
17_43205356_45363133	ENSG00000267198.1	RP11-798G7.6	Pancreas	COVID19_HGI_A2_ALL_leave_23andme_20210107	17_44191483_A_G	1.05938e-11	0.4765	3791	0.000819426488845821	0.521879744486001	0.000746669507250049	0.475540962762558	0.00101319675534484	0.50584868648296
17_43205356_45363133	ENSG00000267198.1	RP11-798G7.6	Thyroid	COVID19_HGI_B2_ALL_eur_leave_ukbb_23andme_20210107	17_44121579_T_C	5.7921e-31	0.03595	3812	6.1550799501894e-19	0.591619844250569	4.18259861043524e-19	0.402020642327911	0.00635951342151861	0.995238493734426
17_43205356_45363133	ENSG00000267198.1	RP11-798G7.6	Brain_Substantia_nigra	COVID19_HGI_B1_ALL_eur_leave_ukbb_23andme_20210107	17_43849514_T_C	0.76157	0.0003319	3644	0.659805591013161	0.232628096544473	0.0743474425323441	0.0262057141609307	0.00701315574909132	0.0725841392016839
17_43205356_45363133	ENSG00000267198.1	RP11-798G7.6	Heart_Atrial_Appendage	COVID19_HGI_B1_ALL_leave_23andme_20210107	17_43933307_T_C	0.00059849	5.392e-08	3685	0.000271006202285175	0.030073071997114	0.00847639365939954	0.940589605140964	0.0205899230002371	0.933985768422602
17_43205356_45363133	ENSG00000267198.1	RP11-798G7.6	Nerve_Tibial	COVID19_HGI_B1_ALL_eur_leave_ukbb_23andme_20210107	17_44121579_T_C	6.39102e-22	0.7603	3664	8.71498050031613e-12	0.888620464936784	9.90050373488029e-13	0.100939760075481	0.010439774978029	0.999647534648788
17_43205356_45363133	ENSG00000267198.1	RP11-798G7.6	Colon_Transverse	COVID19_HGI_B1_ALL_leave_23andme_20210107	17_44121579_T_C	1.31077e-14	0.1061	3683	7.36138961154382e-07	0.0309417372494555	2.30245462357262e-05	0.967777243143495	0.00125725892185193	0.58897717747354
17_43205356_45363133	ENSG00000267198.1	RP11-798G7.6	Stomach	COVID19_HGI_A2_ALL_leave_23andme_20210107	17_44121579_T_C	6.57163e-09	0.2382	3791	0.0532361622460544	0.46535576830081	0.048509316666262	0.424027899916583	0.00887085287029093	0.0793094335187212
17_43205356_45363133	ENSG00000267198.1	RP11-798G7.6	Brain_Cerebellar_Hemisphere	COVID19_HGI_B2_ALL_leave_UKBB_23andme_20210107	17_44074586_G_A	1.08343e-06	0.001074	3257	0.0687892909980379	0.0600723804201816	0.42514461563415	0.371195914741847	0.0747977982057842	0.0102855736975151
17_43205356_45363133	ENSG00000267198.1	RP11-798G7.6	Brain_Caudate_basal_ganglia	COVID19_HGI_B2_ALL_eur_leave_23andme_20210107	17_44219831_T_A	0.884634	9.688e-08	3805	0.00228692564138158	0.000703847761650637	0.72318797429625	0.222524473832757	0.0512967784679616	0.00576161391435591
17_43205356_45363133	ENSG00000267198.1	RP11-798G7.6	Esophagus_Muscularis	COVID19_HGI_B1_ALL_leave_23andme_20210107	17_44121579_T_C	1.13808e-17	0.1061	3685	1.06396058046201e-09	0.030949433287932	3.3278015934813e-08	0.968019545190553	0.00103098717954015	0.860665500370689
17_43205356_45363133	ENSG00000267198.1	RP11-798G7.6	Adipose_Visceral_Omentum	COVID19_HGI_B2_ALL_leave_UKBB_23andme_20210107	17_44191483_A_G	9.08093e-13	0.1112	3258	9.36618394929516e-06	0.139174089052406	5.78867013892705e-05	0.860150011682469	0.000608646379786647	0.80597733029396
17_43205356_45363133	ENSG00000267198.1	RP11-798G7.6	Thyroid	COVID19_HGI_B1_ALL_leave_23andme_20210107	17_44121579_T_C	5.7921e-31	0.1061	3685	3.2203118939431e-20	0.0309533303844225	1.00723271603889e-18	0.968141562465332	0.000905107150241521	0.99689854810063
17_43205356_45363133	ENSG00000267198.1	RP11-798G7.6	Prostate	COVID19_HGI_A2_ALL_eur_leave_ukbb_23andme_20210107	17_44084403_G_C	1.35729e-06	0.07172	4101	0.167803894675485	0.77815743237779	0.00908097635335726	0.042108385689199	0.00284931090416867	0.0565182609641998
17_43205356_45363133	ENSG00000267198.1	RP11-798G7.6	Adipose_Subcutaneous	COVID19_HGI_B2_ALL_leave_UKBB_23andme_20210107	17_44068492_A_G	1.64469e-23	0.01665	3258	3.35014538311291e-14	0.138983043713349	2.0705216388313e-13	0.858967835857323	0.00204912042908672	0.706521945627853
17_43205356_45363133	ENSG00000267198.1	RP11-798G7.6	Thyroid	COVID19_HGI_B1_ALL_leave_UKBB_23andme_20210107	17_44121579_T_C	5.7921e-31	0.6457	3360	9.41543288276417e-19	0.905000001105363	8.85088844352978e-20	0.0850637310921017	0.00993626780253702	0.998861373831157
17_43205356_45363133	ENSG00000267198.1	RP11-798G7.6	Colon_Sigmoid	COVID19_HGI_B2_ALL_leave_23andme_20210107	17_44219831_T_A	0.916137	9.948e-10	3544	1.13297297745174e-05	0.000103573765507999	0.0979970221380461	0.895860051169363	0.00602802319730776	0.0184847948883648
17_43205356_45363133	ENSG00000267198.1	RP11-798G7.6	Artery_Tibial	COVID19_HGI_B1_ALL_leave_23andme_20210107	17_44121579_T_C	1.54754e-15	0.1061	3685	1.29542728380851e-08	0.0309444560027617	4.05177133294276e-07	0.96786370777476	0.00119141809107197	0.622597626879305
17_43205356_45363133	ENSG00000267198.1	RP11-798G7.6	Brain_Cerebellar_Hemisphere	COVID19_HGI_B1_ALL_leave_23andme_20210107	17_43933307_T_C	0.157739	5.392e-08	3677	0.0118999700241855	0.0173414047291862	0.372184720733517	0.542315349368366	0.0562585551447443	0.395094420045798
17_43205356_45363133	ENSG00000267198.1	RP11-798G7.6	Brain_Hippocampus	COVID19_HGI_B1_ALL_eur_leave_ukbb_23andme_20210107	17_43849514_T_C	0.929461	0.0003319	3648	0.683899594683828	0.208552249531243	0.0772836359743396	0.0235606095663101	0.00670391024427917	0.0786171082485022
17_43205356_45363133	ENSG00000267198.1	RP11-798G7.6	Esophagus_Gastroesophageal_Junction	COVID19_HGI_B1_ALL_eur_leave_23andme_20210107	17_44121579_T_C	3.30003e-12	0.09467	3663	0.000135685280306662	0.0998827193691685	0.00121571722990059	0.89492848416651	0.00383739395411438	0.492038130904092
17_43205356_45363133	ENSG00000267198.1	RP11-798G7.6	Brain_Spinal_cord_cervical_c-1	COVID19_HGI_B1_ALL_eur_leave_23andme_20210107	17_44189067_A_G	0.311692	7.033e-07	3644	0.070601108728825	0.0241265720597439	0.632465545914221	0.216076214710227	0.0567305585869824	0.181224758727552
17_43205356_45363133	ENSG00000267198.1	RP11-798G7.6	Adipose_Subcutaneous	COVID19_HGI_C2_ALL_leave_UKBB_23andme_20210107	17_44121579_T_C	2.08646e-30	0.1881	3780	1.26221625048722e-18	0.641814846768676	7.01509563291143e-19	0.356703839741182	0.00148131349014283	0.99998539807295
17_43205356_45363133	ENSG00000267198.1	RP11-798G7.6	Thyroid	COVID19_HGI_B2_ALL_eur_leave_23andme_20210107	17_44121579_T_C	5.7921e-31	0.009705	3811	3.27929810243064e-21	0.00315202702208848	1.03700362965557e-18	0.996756946784865	9.10261930488845e-05	0.987244671010369
17_43205356_45363133	ENSG00000267198.1	RP11-798G7.6	Esophagus_Gastroesophageal_Junction	COVID19_HGI_B2_ALL_eur_leave_23andme_20210107	17_44068492_A_G	3.28343e-11	0.0008407	3811	4.27445974710371e-06	0.00314686845263401	0.0013517009232182	0.995125385479406	0.000371770684994961	0.30714977970504
17_43205356_45363133	ENSG00000267198.1	RP11-798G7.6	Brain_Hypothalamus	COVID19_HGI_C2_ALL_leave_23andme_20210107	17_44219831_T_A	0.105451	2.953e-06	3925	0.132705717509666	0.0904694092071604	0.427564781692327	0.291425712248373	0.0578343793424734	0.017748985871591
17_43205356_45363133	ENSG00000267198.1	RP11-798G7.6	Esophagus_Gastroesophageal_Junction	COVID19_HGI_B1_ALL_leave_UKBB_23andme_20210107	17_44121579_T_C	3.30003e-12	0.6457	3360	0.00123248698024893	0.904113941438274	0.000115858770447564	0.084980817265147	0.0095568955458821	0.566910043935016
17_43205356_45363133	ENSG00000267198.1	RP11-798G7.6	Small_Intestine_Terminal_Ileum	COVID19_HGI_C2_ALL_eur_leave_23andme_20210107	17_44110271_G_A	0.0396599	1.206e-05	4032	0.0709702183164065	0.206891434450931	0.177997982418435	0.518872077466039	0.025268287348188	0.00910851363278416
17_43205356_45363133	ENSG00000267198.1	RP11-798G7.6	Cells_EBV-transformed_lymphocytes	COVID19_HGI_C2_ALL_leave_UKBB_23andme_20210107	17_44219831_T_A	0.0152634	2.535e-05	3777	0.300643614366608	0.308549684308746	0.167087564305945	0.171429200955175	0.0522899360635261	0.0159927842848651
17_43205356_45363133	ENSG00000267198.1	RP11-798G7.6	Colon_Sigmoid	COVID19_HGI_B1_ALL_eur_leave_23andme_20210107	17_44121579_T_C	1.59063e-09	0.09467	3663	0.00974873284607647	0.0895448303399573	0.0873470022974265	0.802295515296847	0.0110639192196927	0.233441465470749
17_43205356_45363133	ENSG00000267198.1	RP11-798G7.6	Esophagus_Muscularis	COVID19_HGI_B2_ALL_eur_leave_23andme_20210107	17_44121579_T_C	1.13808e-17	0.009705	3811	1.09868358674809e-10	0.00315202006512939	3.47433759210937e-08	0.996754744630121	9.32004515054053e-05	0.961554709191278
17_43205356_45363133	ENSG00000267198.1	RP11-798G7.6	Brain_Cerebellar_Hemisphere	COVID19_HGI_C2_ALL_eur_leave_23andme_20210107	17_44110271_G_A	0.0412771	1.206e-05	4020	0.105245713187319	0.166878763648954	0.263959616788046	0.418491855700005	0.0454240506756757	0.00730760722173347
17_43205356_45363133	ENSG00000267198.1	RP11-798G7.6	Muscle_Skeletal	COVID19_HGI_B2_ALL_leave_UKBB_23andme_20210107	17_44219831_T_A	0.0283539	6.81e-06	3258	0.0559492303725204	0.0669285586394935	0.345788253686531	0.413527014614571	0.117806942686884	0.00610554827768769
17_43205356_45363133	ENSG00000267198.1	RP11-798G7.6	Breast_Mammary_Tissue	COVID19_HGI_B2_ALL_leave_23andme_20210107	17_44059010_A_T	9.45917e-13	6.151e-05	3544	2.62300574484638e-10	0.000115598628288199	2.26878096090232e-06	0.999875679988632	6.45233981907583e-06	0.439409200307502
17_43205356_45363133	ENSG00000267198.1	RP11-798G7.6	Artery_Tibial	COVID19_HGI_B1_ALL_eur_leave_23andme_20210107	17_44121579_T_C	1.54754e-15	0.09467	3663	4.18380310324382e-08	0.0999829858381905	3.74861702583322e-07	0.895826502118851	0.00419009534322357	0.680918128132145
17_43205356_45363133	ENSG00000267198.1	RP11-798G7.6	Ovary	COVID19_HGI_B1_ALL_eur_leave_23andme_20210107	17_44121579_T_C	1.37046e-10	0.09467	3662	0.0138366937220331	0.085230560620918	0.123974159368336	0.763636384711043	0.0133222015776695	0.171138964421338
17_43205356_45363133	ENSG00000267198.1	RP11-798G7.6	Artery_Aorta	COVID19_HGI_A2_ALL_leave_23andme_20210107	17_44064851_C_T	9.73822e-09	0.006604	3791	0.00840477481501062	0.510504725724027	0.00765851379604643	0.465168683249653	0.00826330241526401	0.4036425257901
17_43205356_45363133	ENSG00000267198.1	RP11-798G7.6	Brain_Nucleus_accumbens_basal_ganglia	COVID19_HGI_B1_ALL_eur_leave_ukbb_23andme_20210107	17_43849514_T_C	0.179957	0.0003319	3657	0.674611888049773	0.217471688200055	0.0764572796743697	0.0246403805825435	0.00681876349325883	0.0779290768522636
17_43205356_45363133	ENSG00000267198.1	RP11-798G7.6	Uterus	COVID19_HGI_C2_ALL_eur_leave_ukbb_23andme_20210107	17_43999406_A_G	0.166813	7.103e-05	4023	0.424145666543781	0.20270628082929	0.235668125344357	0.112604848543899	0.0248750787386732	0.00660797521650568
17_43205356_45363133	ENSG00000267198.1	RP11-798G7.6	Artery_Coronary	COVID19_HGI_B1_ALL_eur_leave_ukbb_23andme_20210107	17_44059010_A_T	1.33414e-07	0.9959	3664	0.336269264892679	0.554283760502351	0.0382012915906657	0.0629601679523664	0.00828551506193737	0.124182260338101
17_43205356_45363133	ENSG00000267198.1	RP11-798G7.6	Esophagus_Muscularis	COVID19_HGI_C2_ALL_eur_leave_ukbb_23andme_20210107	17_44121579_T_C	1.13808e-17	0.2037	4036	2.20504308798408e-08	0.641898614024296	1.22527910739025e-08	0.356683204077082	0.00141814759540012	0.987534151748186
17_43205356_45363133	ENSG00000267198.1	RP11-798G7.6	Ovary	COVID19_HGI_B1_ALL_leave_23andme_20210107	17_43933307_T_C	0.424788	5.392e-08	3684	0.00438116621584763	0.0262332131444369	0.137031776906003	0.820496572226781	0.0118572715069321	0.466610660157693
17_43205356_45363133	ENSG00000267198.1	RP11-798G7.6	Ovary	COVID19_HGI_A2_ALL_eur_leave_ukbb_23andme_20210107	17_44121579_T_C	1.37046e-10	0.37	4107	0.129237908749179	0.81664271392731	0.00700232030643535	0.0442441589068828	0.00287289811019374	0.588520419664982
17_43205356_45363133	ENSG00000267198.1	RP11-798G7.6	Pancreas	COVID19_HGI_B2_ALL_leave_23andme_20210107	17_44219831_T_A	0.194943	9.948e-10	3544	2.54391634178974e-07	0.000115322837856257	0.00220037221562352	0.997490030313315	0.000194020241569807	0.0215405659194173
17_43205356_45363133	ENSG00000267198.1	RP11-798G7.6	Ovary	COVID19_HGI_B2_ALL_eur_leave_ukbb_23andme_20210107	17_44121579_T_C	1.37046e-10	0.03595	3811	0.0820533073657013	0.507123986269114	0.0557577630214448	0.344595982096974	0.010468961246766	0.397979269672553
17_43205356_45363133	ENSG00000267198.1	RP11-798G7.6	Artery_Aorta	COVID19_HGI_B1_ALL_eur_leave_23andme_20210107	17_44074586_G_A	4.99072e-09	0.01797	3663	0.00161956035721893	0.0979955729093983	0.0145109876818254	0.878015949595418	0.0078579294561397	0.289677915459736
17_43205356_45363133	ENSG00000267198.1	RP11-798G7.6	Brain_Spinal_cord_cervical_c-1	COVID19_HGI_B1_ALL_eur_leave_ukbb_23andme_20210107	17_43849514_T_C	0.822853	0.0003319	3645	0.666175867282828	0.227722913597225	0.0739580364238395	0.0252746530106559	0.00686852968545199	0.0739659683782605
17_43205356_45363133	ENSG00000267198.1	RP11-798G7.6	Whole_Blood	COVID19_HGI_A2_ALL_leave_23andme_20210107	17_44121579_T_C	1.09483e-30	0.2382	3791	2.38289540252852e-18	0.522502197494324	2.17131781832006e-18	0.476107771255037	0.0013900312506406	0.995475096334479
17_43205356_45363133	ENSG00000267198.1	RP11-798G7.6	Vagina	COVID19_HGI_C2_ALL_leave_UKBB_23andme_20210107	17_44219831_T_A	0.107645	2.535e-05	3777	0.387894240447029	0.238703135267255	0.215575928464363	0.132636356667291	0.0251903391540631	0.017887399218857
17_43205356_45363133	ENSG00000267198.1	RP11-798G7.6	Muscle_Skeletal	COVID19_HGI_C2_ALL_eur_leave_23andme_20210107	17_44219831_T_A	0.0283539	1.064e-05	4035	0.0589050215117905	0.211858476451548	0.147738428310647	0.531307536392193	0.0501905373338214	0.00612451350029758
17_43205356_45363133	ENSG00000267198.1	RP11-798G7.6	Pituitary	COVID19_HGI_A2_ALL_eur_leave_ukbb_23andme_20210107	17_44121579_T_C	3.61573e-08	0.37	4105	0.238560455208353	0.706492494502644	0.0129237549356405	0.0382697140596323	0.00375358129373052	0.0930647248953429
17_43205356_45363133	ENSG00000267198.1	RP11-798G7.6	Adipose_Visceral_Omentum	COVID19_HGI_A2_ALL_leave_UKBB_23andme_20210107	17_44121579_T_C	6.61554e-15	0.3328	3798	3.36750505415537e-06	0.898884368907129	3.69568948189962e-07	0.0986461614912043	0.00246573252766423	0.874347243771844
17_43205356_45363133	ENSG00000267198.1	RP11-798G7.6	Liver	COVID19_HGI_B1_ALL_eur_leave_23andme_20210107	17_44189067_A_G	0.174094	7.033e-07	3658	0.070142741171198	0.0252905379853098	0.628458647375045	0.226546334404233	0.0495617390642138	0.241706908326371
17_43205356_45363133	ENSG00000267198.1	RP11-798G7.6	Pituitary	COVID19_HGI_C2_ALL_eur_leave_23andme_20210107	17_44078832_G_A	0.0157671	1.828e-05	4034	0.0694951878941147	0.204428732416158	0.17429914034059	0.512683490672437	0.0390934486767004	0.00659135635971133
17_43205356_45363133	ENSG00000267198.1	RP11-798G7.6	Artery_Tibial	COVID19_HGI_B2_ALL_leave_UKBB_23andme_20210107	17_44074586_G_A	2.55825e-13	0.001074	3258	3.28028734312019e-07	0.137741151976046	2.0273466219558e-06	0.851283532530727	0.0109729601178698	0.509491811844102
17_43205356_45363133	ENSG00000267198.1	RP11-798G7.6	Artery_Aorta	COVID19_HGI_B2_ALL_eur_leave_23andme_20210107	17_44074586_G_A	4.99072e-09	0.0002037	3811	5.10593920037783e-05	0.00309491289734567	0.0161463743709908	0.978693977895574	0.00201367544408622	0.288241991394789
17_43205356_45363133	ENSG00000267198.1	RP11-798G7.6	Adipose_Subcutaneous	COVID19_HGI_B2_ALL_eur_leave_23andme_20210107	17_44121579_T_C	2.08646e-30	0.009705	3811	6.19889654896708e-21	0.00315203027783451	1.96026040339961e-18	0.996757977374523	8.99923476409129e-05	0.999941020252976
17_43205356_45363133	ENSG00000267198.1	RP11-798G7.6	Brain_Hypothalamus	COVID19_HGI_B2_ALL_leave_UKBB_23andme_20210107	17_44219831_T_A	0.105451	6.81e-06	3258	0.085993071797679	0.0432141384419323	0.531471012703412	0.267008061956036	0.0723137151009405	0.00680311119003215
17_43205356_45363133	ENSG00000267198.1	RP11-798G7.6	Lung	COVID19_HGI_C2_ALL_leave_23andme_20210107	17_44121579_T_C	2.32324e-21	0.5719	3932	4.49178334452447e-12	0.236802358240117	1.44721770996023e-11	0.762958568865184	0.000239072875735255	0.99918644113646
17_43205356_45363133	ENSG00000267198.1	RP11-798G7.6	Artery_Coronary	COVID19_HGI_B2_ALL_leave_UKBB_23andme_20210107	17_44074586_G_A	3.37985e-07	0.001074	3258	0.054743310837939	0.0805697770113481	0.338335196563618	0.497924490217277	0.028427225369817	0.0897171937147802
17_43205356_45363133	ENSG00000267198.1	RP11-798G7.6	Vagina	COVID19_HGI_C2_ALL_eur_leave_ukbb_23andme_20210107	17_44219831_T_A	0.107645	6.244e-05	4022	0.367150630882657	0.260114568753947	0.203992692021537	0.144498103639302	0.0242440047025563	0.00769037282631109
17_43205356_45363133	ENSG00000267198.1	RP11-798G7.6	Pancreas	COVID19_HGI_B1_ALL_leave_23andme_20210107	17_44191483_A_G	1.05938e-11	0.02569	3685	6.71055852892056e-05	0.0308177022466161	0.00209889424249104	0.963897240852766	0.00311905707283753	0.766140998490949
17_43205356_45363133	ENSG00000267198.1	RP11-798G7.6	Brain_Hippocampus	COVID19_HGI_B2_ALL_leave_23andme_20210107	17_44219831_T_A	0.640917	9.948e-10	3542	8.46232709602305e-05	2.49129112047755e-05	0.731952897999916	0.215432873585331	0.0525046922325881	0.0192127454063962
17_43205356_45363133	ENSG00000267198.1	RP11-798G7.6	Artery_Coronary	COVID19_HGI_B2_ALL_leave_23andme_20210107	17_44219831_T_A	0.706195	9.948e-10	3544	4.28419429052113e-05	6.98046010642407e-05	0.370563368312791	0.603752556732747	0.0255714284104931	0.0186794307608282
17_43205356_45363133	ENSG00000267198.1	RP11-798G7.6	Cells_EBV-transformed_lymphocytes	COVID19_HGI_B2_ALL_leave_UKBB_23andme_20210107	17_44219831_T_A	0.0152634	6.81e-06	3256	0.0643436187487332	0.0574121608198982	0.397668315196007	0.354703366303974	0.125872538931388	0.00691311946112719
17_43205356_45363133	ENSG00000267198.1	RP11-798G7.6	Brain_Substantia_nigra	COVID19_HGI_A2_ALL_eur_leave_ukbb_23andme_20210107	17_43241960_T_C	0.664453	0.002865	4075	0.679440728470763	0.267958549511917	0.035502838610256	0.0139985475170617	0.00309933589000213	0.0285158219874063
17_43205356_45363133	ENSG00000267198.1	RP11-798G7.6	Nerve_Tibial	COVID19_HGI_B2_ALL_leave_23andme_20210107	17_44121579_T_C	6.39102e-22	0.02042	3544	1.13393776549103e-15	0.000115599441706243	9.80804719261048e-12	0.999882720457918	1.68009056520464e-06	0.995749771373297
17_43205356_45363133	ENSG00000267198.1	RP11-798G7.6	Heart_Atrial_Appendage	COVID19_HGI_C2_ALL_eur_leave_ukbb_23andme_20210107	17_44121579_T_C	9.29707e-11	0.2037	4036	0.00569023654168716	0.636041208107758	0.00316190100258404	0.35342815149933	0.00167850284863978	0.781345731948379
17_43205356_45363133	ENSG00000267198.1	RP11-798G7.6	Esophagus_Gastroesophageal_Junction	COVID19_HGI_C2_ALL_leave_23andme_20210107	17_44121579_T_C	3.30003e-12	0.5719	3932	0.00031898161522676	0.236439947554396	0.00102773399182449	0.761790726243258	0.000422610595295072	0.304987727764312
17_43205356_45363133	ENSG00000267198.1	RP11-798G7.6	Thyroid	COVID19_HGI_A2_ALL_eur_leave_23andme_20210107	17_44121579_T_C	5.7921e-31	0.2619	4096	8.03242390859062e-19	0.772069841113156	2.35128587053937e-19	0.226001694992463	0.00192846389437853	0.995659516677681
17_43205356_45363133	ENSG00000267198.1	RP11-798G7.6	Brain_Cerebellum	COVID19_HGI_B1_ALL_leave_23andme_20210107	17_43933307_T_C	0.00180995	5.392e-08	3685	0.00508838246698319	0.0190312828481175	0.159151829426952	0.595029050911403	0.221699454346545	0.533999804169004
17_43205356_45363133	ENSG00000267198.1	RP11-798G7.6	Artery_Tibial	COVID19_HGI_A2_ALL_eur_leave_ukbb_23andme_20210107	17_44121579_T_C	1.54754e-15	0.37	4108	3.94549434443683e-07	0.945742997956924	2.1385830487922e-08	0.0512592721858784	0.00299731392193346	0.712715204116671
17_43205356_45363133	ENSG00000267198.1	RP11-798G7.6	Skin_Not_Sun_Exposed_Suprapubic	COVID19_HGI_B2_ALL_eur_leave_ukbb_23andme_20210107	17_44121579_T_C	2.24862e-15	0.03595	3812	7.5054152332437e-07	0.591738282337521	5.10020009152579e-07	0.402101325657619	0.0061591314433266	0.967649135283852
17_43205356_45363133	ENSG00000267198.1	RP11-798G7.6	Brain_Nucleus_accumbens_basal_ganglia	COVID19_HGI_B2_ALL_eur_leave_ukbb_23andme_20210107	17_44219831_T_A	0.854473	0.0001441	3806	0.437495799106175	0.145723292422701	0.297278190020316	0.0989984044474691	0.0205043140033386	0.0034751173670676
17_43205356_45363133	ENSG00000267198.1	RP11-798G7.6	Esophagus_Mucosa	COVID19_HGI_C2_ALL_leave_23andme_20210107	17_44121579_T_C	2.98111e-24	0.5719	3932	4.2987461450222e-14	0.236802359205015	1.38502262342709e-13	0.762958571978075	0.000239068816728156	0.999514694879709
17_43205356_45363133	ENSG00000267198.1	RP11-798G7.6	Breast_Mammary_Tissue	COVID19_HGI_B1_ALL_leave_UKBB_23andme_20210107	17_44121579_T_C	4.45429e-16	0.6457	3360	2.29602948016512e-06	0.905083288678032	2.15836075144227e-07	0.0850716541839625	0.00984254527245061	0.949133287435513
17_43205356_45363133	ENSG00000267198.1	RP11-798G7.6	Uterus	COVID19_HGI_B1_ALL_eur_leave_23andme_20210107	17_44189067_A_G	0.672014	7.033e-07	3649	0.0660850932720813	0.0285780064041173	0.592007896029534	0.255952028570012	0.0573769757242553	0.130586765101267
17_43205356_45363133	ENSG00000267198.1	RP11-798G7.6	Colon_Transverse	COVID19_HGI_B1_ALL_eur_leave_ukbb_23andme_20210107	17_44121579_T_C	1.31077e-14	0.7603	3661	2.11218847695703e-05	0.888878505933405	2.39743211007347e-06	0.100881626180038	0.0102163485696773	0.837041394265535
17_43205356_45363133	ENSG00000267198.1	RP11-798G7.6	Artery_Coronary	COVID19_HGI_A2_ALL_eur_leave_ukbb_23andme_20210107	17_44059010_A_T	1.33414e-07	0.2075	4108	0.349274368012784	0.595963101013923	0.0189317783172838	0.0322995587174965	0.00353119393851214	0.118937240358792
17_43205356_45363133	ENSG00000267198.1	RP11-798G7.6	Brain_Anterior_cingulate_cortex_BA24	COVID19_HGI_C2_ALL_leave_UKBB_23andme_20210107	17_44219831_T_A	0.0351851	2.535e-05	3773	0.343776344392366	0.272632066977724	0.191054172597289	0.151474580487686	0.0410628355449349	0.0153961677083102
17_43205356_45363133	ENSG00000267198.1	RP11-798G7.6	Esophagus_Muscularis	COVID19_HGI_C2_ALL_leave_23andme_20210107	17_44121579_T_C	1.13808e-17	0.5719	3932	8.13460556527366e-09	0.236802264720507	2.62090673895835e-08	0.762958267191401	0.000239433744419497	0.979843910928678
17_43205356_45363133	ENSG00000267198.1	RP11-798G7.6	Artery_Tibial	COVID19_HGI_C2_ALL_leave_UKBB_23andme_20210107	17_44121579_T_C	1.54754e-15	0.1881	3780	2.6827149009195e-07	0.64109876631946	1.49098869377751e-07	0.356304744618669	0.00259607169151161	0.46785901293753
17_43205356_45363133	ENSG00000267198.1	RP11-798G7.6	Brain_Caudate_basal_ganglia	COVID19_HGI_B2_ALL_leave_23andme_20210107	17_44219831_T_A	0.884634	9.948e-10	3544	8.52388465231816e-05	2.43296215560434e-05	0.737277348709717	0.210387962747462	0.0522251200747414	0.0175322876255797
17_43205356_45363133	ENSG00000267198.1	RP11-798G7.6	Colon_Sigmoid	COVID19_HGI_A2_ALL_eur_leave_23andme_20210107	17_44121579_T_C	1.59063e-09	0.2619	4096	0.0750755430582044	0.695739493440066	0.0219764377010824	0.203656321716699	0.00355220408394795	0.401118937816526
17_43205356_45363133	ENSG00000267198.1	RP11-798G7.6	Adipose_Visceral_Omentum	COVID19_HGI_B2_ALL_eur_leave_23andme_20210107	17_44121579_T_C	6.61554e-15	0.009705	3811	1.18087038674277e-08	0.00315201814367895	3.73423470192409e-06	0.996754140119775	9.00956931413484e-05	0.814439735025545
17_43205356_45363133	ENSG00000267198.1	RP11-798G7.6	Cells_Transformed_fibroblasts	COVID19_HGI_C2_ALL_eur_leave_ukbb_23andme_20210107	17_44041987_T_C	1.39667e-08	0.04471	4036	0.0190440628557025	0.621929193545662	0.0105822387163654	0.345585329681576	0.00285917520069371	0.363174594620634
17_43205356_45363133	ENSG00000267198.1	RP11-798G7.6	Brain_Spinal_cord_cervical_c-1	COVID19_HGI_C2_ALL_eur_leave_ukbb_23andme_20210107	17_44219831_T_A	0.422786	6.244e-05	4007	0.455811105815689	0.17300093591056	0.253189034772623	0.0960747690131129	0.0219241544880154	0.00683203432755802
17_43205356_45363133	ENSG00000267198.1	RP11-798G7.6	Testis	COVID19_HGI_B2_ALL_leave_23andme_20210107	17_44219831_T_A	0.00244977	9.948e-10	3544	6.07594128661793e-07	0.000113934272200753	0.00525541354140132	0.985470601976935	0.00915944261533491	0.0141534678069474
17_43205356_45363133	ENSG00000267198.1	RP11-798G7.6	Liver	COVID19_HGI_A2_ALL_leave_23andme_20210107	17_44212310_G_A	0.729237	0.0001348	3791	0.373260383607229	0.13796629273487	0.340118546932175	0.125693286661201	0.0229614900645258	0.00228464340587927
17_43205356_45363133	ENSG00000267198.1	RP11-798G7.6	Vagina	COVID19_HGI_B2_ALL_eur_leave_23andme_20210107	17_44219831_T_A	0.107645	9.688e-08	3799	0.00182118613558648	0.00112250703472733	0.575908691568057	0.354901071191178	0.0662465440704504	0.00716874190327164
17_43205356_45363133	ENSG00000267198.1	RP11-798G7.6	Skin_Not_Sun_Exposed_Suprapubic	COVID19_HGI_B2_ALL_leave_UKBB_23andme_20210107	17_44191483_A_G	9.13117e-13	0.1112	3258	7.06062847818156e-06	0.13916966273827	4.3637461590516e-05	0.860122606933976	0.000657032237685229	0.738111729297477
17_43205356_45363133	ENSG00000267198.1	RP11-798G7.6	Brain_Substantia_nigra	COVID19_HGI_B2_ALL_eur_leave_23andme_20210107	17_44219831_T_A	0.811761	9.688e-08	3795	0.00217945227018415	0.000799242032687907	0.689201951188627	0.252686887138284	0.0551324673702166	0.00613679974001553
17_43205356_45363133	ENSG00000267198.1	RP11-798G7.6	Brain_Cerebellum	COVID19_HGI_A2_ALL_eur_leave_ukbb_23andme_20210107	17_43241960_T_C	0.693643	0.002865	4105	0.183284965585155	0.75581244549063	0.00992926500136433	0.0409352846643595	0.0100380392584908	0.00232598773130078
17_43205356_45363133	ENSG00000267198.1	RP11-798G7.6	Thyroid	COVID19_HGI_A2_ALL_leave_UKBB_23andme_20210107	17_44121579_T_C	5.7921e-31	0.3328	3798	9.35012538166539e-19	0.898724267887747	1.02613535753491e-19	0.0986284095146352	0.00264732259761853	0.997198802983364
17_43205356_45363133	ENSG00000267198.1	RP11-798G7.6	Pituitary	COVID19_HGI_A2_ALL_leave_23andme_20210107	17_44074586_G_A	2.27371e-06	0.01192	3791	0.148878088294304	0.357841233736121	0.135659184002719	0.326036880715274	0.0315846132515823	0.00811121788575441
17_43205356_45363133	ENSG00000267198.1	RP11-798G7.6	Testis	COVID19_HGI_A2_ALL_leave_23andme_20210107	17_44121579_T_C	2.68869e-11	0.2382	3791	0.00236789456693464	0.517948493422886	0.00215764890881605	0.471954209421686	0.00557175367967722	0.0977861892249559
17_43205356_45363133	ENSG00000267198.1	RP11-798G7.6	Breast_Mammary_Tissue	COVID19_HGI_C2_ALL_leave_23andme_20210107	17_44121579_T_C	4.45429e-16	0.5719	3932	3.12310810539176e-07	0.236805097937122	1.00624117718256e-06	0.762967408854392	0.000226174656497777	0.516426698016041
17_43205356_45363133	ENSG00000267198.1	RP11-798G7.6	Uterus	COVID19_HGI_A2_ALL_eur_leave_ukbb_23andme_20210107	17_43241960_T_C	0.158527	0.002865	4094	0.636056052410098	0.309177515761097	0.0343766790652686	0.0167063159307442	0.00368343683279275	0.0243723971893579
17_43205356_45363133	ENSG00000267198.1	RP11-798G7.6	Brain_Anterior_cingulate_cortex_BA24	COVID19_HGI_B1_ALL_leave_23andme_20210107	17_43933307_T_C	0.0132968	5.392e-08	3678	0.0150603029318268	0.0114876085230199	0.471017490547352	0.359136629094745	0.143297968903057	0.644588170095957
17_43205356_45363133	ENSG00000267198.1	RP11-798G7.6	Liver	COVID19_HGI_B1_ALL_leave_UKBB_23andme_20210107	17_43849514_T_C	0.766037	0.001016	3358	0.692642950878454	0.216438610549509	0.0650892587358541	0.0203337409665809	0.00549543886960219	0.0334137789017855
17_43205356_45363133	ENSG00000267198.1	RP11-798G7.6	Cells_Transformed_fibroblasts	COVID19_HGI_C2_ALL_leave_23andme_20210107	17_44041987_T_C	1.39667e-08	0.1236	3932	0.00702908267063779	0.229448107366385	0.0226471584790974	0.739262369479487	0.00161328200439284	0.0864076100521996
17_43205356_45363133	ENSG00000267198.1	RP11-798G7.6	Brain_Nucleus_accumbens_basal_ganglia	COVID19_HGI_A2_ALL_eur_leave_23andme_20210107	17_43241960_T_C	0.944699	0.002892	4087	0.563353661738919	0.201289953853115	0.164880616410236	0.0589013499535571	0.0115744180441731	0.00471832622689721
17_43205356_45363133	ENSG00000267198.1	RP11-798G7.6	Brain_Cerebellar_Hemisphere	COVID19_HGI_B1_ALL_leave_UKBB_23andme_20210107	17_44121579_T_C	6.84326e-09	0.6457	3353	0.395517847731349	0.510837339100752	0.0370866444214665	0.0478911758615038	0.00866699288492899	0.241711863768475
17_43205356_45363133	ENSG00000267198.1	RP11-798G7.6	Vagina	COVID19_HGI_A2_ALL_leave_UKBB_23andme_20210107	17_43543064_A_C	0.242385	0.0002667	3798	0.551571829835891	0.343008623705323	0.0605325954157449	0.0376364454188822	0.00725050562415832	0.0176283353502662
17_43205356_45363133	ENSG00000267198.1	RP11-798G7.6	Cells_Transformed_fibroblasts	COVID19_HGI_B1_ALL_eur_leave_23andme_20210107	17_44068492_A_G	5.7305e-09	0.03713	3663	0.00298823362734328	0.0967806823887411	0.0267740693722928	0.867132268590047	0.00632474602157598	0.363867154945681
17_43205356_45363133	ENSG00000267198.1	RP11-798G7.6	Cells_Transformed_fibroblasts	COVID19_HGI_B2_ALL_eur_leave_23andme_20210107	17_44068492_A_G	5.7305e-09	0.0008407	3811	9.41476099514119e-05	0.00305147868782116	0.029772045783409	0.964958784628398	0.0021235432904207	0.128868327534453
17_43205356_45363133	ENSG00000267198.1	RP11-798G7.6	Brain_Nucleus_accumbens_basal_ganglia	COVID19_HGI_C2_ALL_leave_23andme_20210107	17_44219831_T_A	0.854473	2.953e-06	3927	0.169902241654847	0.0580935041861642	0.547409379333223	0.187134461275648	0.0374604135501181	0.0173707252842701
17_43205356_45363133	ENSG00000267198.1	RP11-798G7.6	Adipose_Visceral_Omentum	COVID19_HGI_C2_ALL_eur_leave_23andme_20210107	17_44121579_T_C	6.61554e-15	0.5953	4035	9.52150488228461e-07	0.28497698664194	2.38806833502186e-06	0.714744427848611	0.000275245290625664	0.761249762668996
17_43205356_45363133	ENSG00000267198.1	RP11-798G7.6	Testis	COVID19_HGI_A2_ALL_leave_UKBB_23andme_20210107	17_44121579_T_C	2.68869e-11	0.3328	3798	0.00408507853144891	0.893587749160573	0.00044831949822259	0.0980635310554109	0.00381532175434443	0.272837024610111
17_43205356_45363133	ENSG00000267198.1	RP11-798G7.6	Brain_Substantia_nigra	COVID19_HGI_B2_ALL_leave_UKBB_23andme_20210107	17_44219831_T_A	0.811761	6.81e-06	3257	0.101007177255408	0.0313063736849471	0.624263475169247	0.19343552677624	0.0499874471141576	0.00679389307120074
17_43205356_45363133	ENSG00000267198.1	RP11-798G7.6	Artery_Aorta	COVID19_HGI_B1_ALL_eur_leave_ukbb_23andme_20210107	17_44121579_T_C	7.52984e-10	0.7603	3664	0.0144552092002536	0.874651017658652	0.00164215918406697	0.0993533265268105	0.00989828743021644	0.455646462198869
17_43205356_45363133	ENSG00000267198.1	RP11-798G7.6	Adrenal_Gland	COVID19_HGI_B2_ALL_eur_leave_23andme_20210107	17_44219831_T_A	0.0098749	9.688e-08	3811	0.000970593726932973	0.0018338518920583	0.306928246933205	0.579803593781027	0.110463713666776	0.00777739927436759
17_43205356_45363133	ENSG00000267198.1	RP11-798G7.6	Brain_Cerebellum	COVID19_HGI_A2_ALL_eur_leave_23andme_20210107	17_44132887_C_T	0.000510506	0.00136	4093	0.14289493661122	0.588162079086375	0.0418262200600006	0.172103617061992	0.0550131471804118	0.00174690254020232
17_43205356_45363133	ENSG00000267198.1	RP11-798G7.6	Brain_Hypothalamus	COVID19_HGI_C2_ALL_eur_leave_23andme_20210107	17_44219831_T_A	0.105451	1.064e-05	4026	0.159185422199727	0.110517463303148	0.399245041955251	0.277129431610516	0.0539226409313565	0.00685546004458043
17_43205356_45363133	ENSG00000267198.1	RP11-798G7.6	Brain_Caudate_basal_ganglia	COVID19_HGI_C2_ALL_eur_leave_ukbb_23andme_20210107	17_43999406_A_G	0.526349	7.103e-05	4030	0.475245680803618	0.155468574895952	0.264066419466735	0.0863660031233808	0.0188533217103139	0.00634444955040242
17_43205356_45363133	ENSG00000267198.1	RP11-798G7.6	Adipose_Visceral_Omentum	COVID19_HGI_B1_ALL_eur_leave_ukbb_23andme_20210107	17_44121579_T_C	6.61554e-15	0.7603	3664	3.32980906353221e-06	0.88872247540369	3.78277232734405e-07	0.100951466223849	0.0103223502861645	0.824880077470595
17_43205356_45363133	ENSG00000267198.1	RP11-798G7.6	Artery_Coronary	COVID19_HGI_A2_ALL_leave_UKBB_23andme_20210107	17_44074586_G_A	3.37985e-07	0.05702	3798	0.337036779798746	0.559150373218456	0.0369883121802162	0.0613588417057527	0.0054656930968293	0.120392646420643
17_43205356_45363133	ENSG00000267198.1	RP11-798G7.6	Small_Intestine_Terminal_Ileum	COVID19_HGI_B2_ALL_leave_UKBB_23andme_20210107	17_44219831_T_A	0.1135	6.81e-06	3258	0.0498399596354614	0.0832553919419093	0.308030557192757	0.514506706828769	0.0443673844011034	0.00630385941666391
17_43205356_45363133	ENSG00000267198.1	RP11-798G7.6	Colon_Sigmoid	COVID19_HGI_B1_ALL_eur_leave_ukbb_23andme_20210107	17_44121579_T_C	1.59063e-09	0.7603	3664	0.0872975469262039	0.801859405021195	0.00991728770199104	0.0910840170895069	0.00984174326110295	0.794193748640744
17_43205356_45363133	ENSG00000267198.1	RP11-798G7.6	Brain_Anterior_cingulate_cortex_BA24	COVID19_HGI_B2_ALL_leave_UKBB_23andme_20210107	17_44219831_T_A	0.0351851	6.81e-06	3258	0.0748334333872055	0.0503505065705447	0.46250005721327	0.311084706800666	0.101231296028313	0.00660960976678734
17_43205356_45363133	ENSG00000267198.1	RP11-798G7.6	Muscle_Skeletal	COVID19_HGI_C2_ALL_leave_23andme_20210107	17_44219831_T_A	0.0283539	2.953e-06	3932	0.048933777427886	0.175221300797867	0.157660830625806	0.564495734950388	0.053688356198054	0.0158429219122282
17_43205356_45363133	ENSG00000267198.1	RP11-798G7.6	Spleen	COVID19_HGI_A2_ALL_eur_leave_23andme_20210107	17_44068492_A_G	1.8297e-10	0.05991	4093	0.0561764239611809	0.713815859437247	0.0164435376007986	0.208938149195861	0.0046260298049133	0.315448987370762
17_43205356_45363133	ENSG00000267198.1	RP11-798G7.6	Stomach	COVID19_HGI_B2_ALL_leave_23andme_20210107	17_44219831_T_A	0.145287	9.948e-10	3544	1.19827156991228e-05	0.00010208592688209	0.103645054119648	0.882983692941397	0.0132571842963728	0.0170854192428734
17_43205356_45363133	ENSG00000267198.1	RP11-798G7.6	Stomach	COVID19_HGI_A2_ALL_eur_leave_ukbb_23andme_20210107	17_44121579_T_C	6.57163e-09	0.37	4108	0.0963304235566173	0.848748218117209	0.00522141442660108	0.0460011460580983	0.00369879784147443	0.357670739900212
17_43205356_45363133	ENSG00000267198.1	RP11-798G7.6	Brain_Cerebellum	COVID19_HGI_A2_ALL_leave_UKBB_23andme_20210107	17_44212310_G_A	0.00049156	0.002942	3798	0.175226417825818	0.703916201682185	0.0192303328100646	0.0772273240558377	0.0243997236260947	0.00330657390461358
17_43205356_45363133	ENSG00000267198.1	RP11-798G7.6	Pancreas	COVID19_HGI_C2_ALL_eur_leave_ukbb_23andme_20210107	17_44191483_A_G	1.05938e-11	0.4074	4036	0.000996064617602566	0.641225794251958	0.000553484497518309	0.356309840787093	0.000914815845829551	0.563042420869342
17_43205356_45363133	ENSG00000267198.1	RP11-798G7.6	Adrenal_Gland	COVID19_HGI_A2_ALL_leave_23andme_20210107	17_44074586_G_A	2.25086e-06	0.01192	3791	0.168826483552256	0.3251287358994	0.153836358722399	0.296204510401182	0.0560039114247632	0.00606938899540611
17_43205356_45363133	ENSG00000267198.1	RP11-798G7.6	Artery_Coronary	COVID19_HGI_C2_ALL_leave_UKBB_23andme_20210107	17_44059010_A_T	1.33414e-07	0.01333	3780	0.238750661827174	0.395800478442015	0.132691900020462	0.219963633593681	0.0127933261166688	0.113237860397133
17_43205356_45363133	ENSG00000267198.1	RP11-798G7.6	Brain_Anterior_cingulate_cortex_BA24	COVID19_HGI_A2_ALL_eur_leave_ukbb_23andme_20210107	17_43241960_T_C	0.475836	0.002865	4092	0.509186734974865	0.434700512823511	0.0274390122606561	0.0234198510515734	0.00525388888939424	0.0125779719308165
17_43205356_45363133	ENSG00000267198.1	RP11-798G7.6	Skin_Sun_Exposed_Lower_leg	COVID19_HGI_B2_ALL_eur_leave_ukbb_23andme_20210107	17_44121579_T_C	5.96114e-29	0.03595	3812	5.64302833647006e-18	0.591623522528894	3.83464108829977e-18	0.402023148034555	0.00635332943655193	0.996610638090267
17_43205356_45363133	ENSG00000267198.1	RP11-798G7.6	Nerve_Tibial	COVID19_HGI_B1_ALL_eur_leave_23andme_20210107	17_44121579_T_C	6.39102e-22	0.09467	3663	9.81263772478452e-13	0.100054276621019	8.79195792338822e-12	0.896465965848513	0.00347975752069454	0.999196198121168
17_43205356_45363133	ENSG00000267198.1	RP11-798G7.6	Artery_Aorta	COVID19_HGI_B2_ALL_leave_UKBB_23andme_20210107	17_44074586_G_A	4.99072e-09	0.001074	3258	0.00396056020578614	0.132714796045605	0.024477820124793	0.820211012701162	0.0186358109226539	0.596297591144889
17_43205356_45363133	ENSG00000267198.1	RP11-798G7.6	Small_Intestine_Terminal_Ileum	COVID19_HGI_B1_ALL_eur_leave_23andme_20210107	17_44189067_A_G	0.0400537	7.033e-07	3658	0.0284870720264707	0.0671286094180337	0.255232111299247	0.601396179467815	0.0477560277884334	0.21219390631496
17_43205356_45363133	ENSG00000267198.1	RP11-798G7.6	Esophagus_Mucosa	COVID19_HGI_B2_ALL_leave_23andme_20210107	17_44121579_T_C	2.98111e-24	0.02042	3544	2.09876052054285e-17	0.000115599441889724	1.81533262740906e-13	0.999882722046513	1.67851141627122e-06	0.996629918051301
17_43205356_45363133	ENSG00000267198.1	RP11-798G7.6	Brain_Anterior_cingulate_cortex_BA24	COVID19_HGI_A2_ALL_leave_UKBB_23andme_20210107	17_43543064_A_C	0.803699	0.0002667	3798	0.492600719387091	0.398208286396719	0.0540607740192887	0.0436901773853691	0.0114400428115327	0.00723164686090171
17_43205356_45363133	ENSG00000267198.1	RP11-798G7.6	Esophagus_Mucosa	COVID19_HGI_A2_ALL_eur_leave_ukbb_23andme_20210107	17_44121579_T_C	2.98111e-24	0.37	4108	1.71749981413923e-13	0.94610845771095	9.30939362262902e-15	0.0512794665015772	0.00261207578729146	0.999368887721193
17_43205356_45363133	ENSG00000267198.1	RP11-798G7.6	Prostate	COVID19_HGI_A2_ALL_leave_23andme_20210107	17_44084403_G_C	1.35729e-06	0.01143	3789	0.0960504005784528	0.421544009230446	0.0875210069952485	0.384099598297974	0.0107849848978787	0.0224729496573464
17_43205356_45363133	ENSG00000267198.1	RP11-798G7.6	Brain_Cerebellar_Hemisphere	COVID19_HGI_B1_ALL_eur_leave_23andme_20210107	17_44189067_A_G	0.00786811	7.033e-07	3648	0.0371416329145602	0.0547681764623347	0.332709111692512	0.490520153175788	0.0848609257548052	0.362624324899745
17_43205356_45363133	ENSG00000267198.1	RP11-798G7.6	Brain_Anterior_cingulate_cortex_BA24	COVID19_HGI_B1_ALL_leave_UKBB_23andme_20210107	17_43849514_T_C	0.587892	0.001016	3353	0.539139830705132	0.366612887863455	0.0505284035930922	0.0343497393996301	0.00936913843869121	0.0156738281223557
17_43205356_45363133	ENSG00000267198.1	RP11-798G7.6	Brain_Caudate_basal_ganglia	COVID19_HGI_C2_ALL_leave_UKBB_23andme_20210107	17_44219831_T_A	0.884634	2.535e-05	3775	0.483453370006719	0.147018513155725	0.268683200318391	0.0816875947072053	0.0191573218119599	0.0145284085724765
17_43205356_45363133	ENSG00000267198.1	RP11-798G7.6	Skin_Sun_Exposed_Lower_leg	COVID19_HGI_C2_ALL_eur_leave_23andme_20210107	17_44121579_T_C	5.96114e-29	0.5953	4035	2.71775728950982e-18	0.284974262739291	6.8163491019457e-18	0.714737583177669	0.000288154083041373	0.998790031769535
17_43205356_45363133	ENSG00000267198.1	RP11-798G7.6	Skin_Sun_Exposed_Lower_leg	COVID19_HGI_B1_ALL_leave_23andme_20210107	17_44121579_T_C	5.96114e-29	0.1061	3685	2.95199208309293e-19	0.0309533068470248	9.23309015245194e-18	0.968140825514131	0.00090586763884709	0.996324417965566
17_43205356_45363133	ENSG00000267198.1	RP11-798G7.6	Cells_Transformed_fibroblasts	COVID19_HGI_B1_ALL_eur_leave_ukbb_23andme_20210107	17_44068492_A_G	5.7305e-09	0.9772	3664	0.0266282940191054	0.862422390839076	0.00302506155211799	0.097964052491609	0.00996020109809132	0.294230939070346
17_43205356_45363133	ENSG00000267198.1	RP11-798G7.6	Cells_EBV-transformed_lymphocytes	COVID19_HGI_A2_ALL_eur_leave_23andme_20210107	17_44139662_C_T	0.00897209	0.001281	4086	0.35824457414128	0.390532925541404	0.104842611964491	0.114259888665174	0.0321199996876516	0.00133725130952844
17_43205356_45363133	ENSG00000267198.1	RP11-798G7.6	Heart_Atrial_Appendage	COVID19_HGI_B1_ALL_leave_UKBB_23andme_20210107	17_44121579_T_C	9.29707e-11	0.6457	3360	0.00815721991374275	0.896939231464198	0.000766811726713522	0.0843060917044604	0.00983064519088493	0.944791534413515
17_43205356_45363133	ENSG00000267198.1	RP11-798G7.6	Brain_Cerebellar_Hemisphere	COVID19_HGI_B1_ALL_eur_leave_ukbb_23andme_20210107	17_44121579_T_C	6.84326e-09	0.7603	3649	0.359616595844704	0.530314147011031	0.0406507863594185	0.0599368260134883	0.00948164477135894	0.21491550787342
17_43205356_45363133	ENSG00000267198.1	RP11-798G7.6	Brain_Spinal_cord_cervical_c-1	COVID19_HGI_A2_ALL_eur_leave_23andme_20210107	17_43241960_T_C	0.0681855	0.002892	4064	0.550781194012268	0.212152253945632	0.160987891712484	0.0619959213353239	0.0140827389942924	0.00414718867572227
17_43205356_45363133	ENSG00000267198.1	RP11-798G7.6	Lung	COVID19_HGI_C2_ALL_eur_leave_ukbb_23andme_20210107	17_44121579_T_C	2.32324e-21	0.2037	4036	1.21757421386001e-11	0.641893036823563	6.76571017622923e-12	0.356680096267532	0.0014268668899653	0.999357184617355
17_43205356_45363133	ENSG00000267198.1	RP11-798G7.6	Spleen	COVID19_HGI_B2_ALL_leave_UKBB_23andme_20210107	17_44068492_A_G	1.8297e-10	0.01665	3258	0.0184943995740996	0.119024492447401	0.114302664918333	0.735605613788842	0.0125728292713241	0.0984268263754875
17_43205356_45363133	ENSG00000267198.1	RP11-798G7.6	Brain_Hippocampus	COVID19_HGI_B1_ALL_leave_23andme_20210107	17_43933307_T_C	0.112804	5.392e-08	3675	0.022024494888609	0.00670562980848133	0.688821662765446	0.209647471979821	0.0728007405576427	0.659348043815391
17_43205356_45363133	ENSG00000267198.1	RP11-798G7.6	Minor_Salivary_Gland	COVID19_HGI_B2_ALL_eur_leave_ukbb_23andme_20210107	17_44219831_T_A	0.00045261	0.0001441	3805	0.1808036033034	0.364049058865846	0.122856057679987	0.247286349163737	0.0850049309870298	0.00509787367472876
17_43205356_45363133	ENSG00000267198.1	RP11-798G7.6	Uterus	COVID19_HGI_B2_ALL_leave_23andme_20210107	17_44219831_T_A	0.257156	9.948e-10	3543	7.57651749985511e-05	3.18043015411775e-05	0.655334387678539	0.275023243332786	0.0695347995121359	0.0173315178252469
17_43205356_45363133	ENSG00000267198.1	RP11-798G7.6	Heart_Atrial_Appendage	COVID19_HGI_C2_ALL_leave_23andme_20210107	17_44121579_T_C	9.29707e-11	0.5719	3932	0.00209985183752386	0.234599092490632	0.00676555954387597	0.755859380685639	0.000676115442329072	0.325051431954822
17_43205356_45363133	ENSG00000267198.1	RP11-798G7.6	Brain_Hippocampus	COVID19_HGI_A2_ALL_leave_23andme_20210107	17_44212310_G_A	0.499783	0.0001348	3789	0.388248262470506	0.121639657199944	0.3537626376578	0.110809639989299	0.0255398026824516	0.00250482158603685
17_43205356_45363133	ENSG00000267198.1	RP11-798G7.6	Colon_Transverse	COVID19_HGI_A2_ALL_eur_leave_23andme_20210107	17_44121579_T_C	1.31077e-14	0.2619	4093	1.83089834423703e-05	0.77094362833652	5.35875207544028e-06	0.225639706271045	0.00339299765691726	0.463091467178325
17_43205356_45363133	ENSG00000267198.1	RP11-798G7.6	Minor_Salivary_Gland	COVID19_HGI_B1_ALL_leave_UKBB_23andme_20210107	17_43472507_A_G	1.12688e-05	0.0371	3358	0.319186991850751	0.581097501639889	0.0299898204887207	0.0545829775331201	0.0151427084875191	0.00933760663405732
17_43205356_45363133	ENSG00000267198.1	RP11-798G7.6	Thyroid	COVID19_HGI_C2_ALL_leave_UKBB_23andme_20210107	17_44121579_T_C	5.7921e-31	0.1881	3780	6.67729473512879e-19	0.641814582943147	3.71108049971495e-19	0.356703692702404	0.00148172435445208	0.998354314179494
17_43205356_45363133	ENSG00000267198.1	RP11-798G7.6	Adipose_Visceral_Omentum	COVID19_HGI_B2_ALL_leave_23andme_20210107	17_44121579_T_C	6.61554e-15	0.02042	3544	4.96993406056337e-10	0.000115598910111805	4.29876747151635e-06	0.999878122107587	1.97971783467913e-06	0.790896181445815
17_43205356_45363133	ENSG00000267198.1	RP11-798G7.6	Spleen	COVID19_HGI_A2_ALL_eur_leave_ukbb_23andme_20210107	17_44068492_A_G	1.8297e-10	0.1042	4105	0.0689350558709492	0.876007733842943	0.00373545522287241	0.0474652813011629	0.00385647376207242	0.413321446115737
17_43205356_45363133	ENSG00000267198.1	RP11-798G7.6	Brain_Spinal_cord_cervical_c-1	COVID19_HGI_B1_ALL_leave_UKBB_23andme_20210107	17_43849514_T_C	0.822853	0.001016	3344	0.696501894809391	0.212673353432625	0.0650832943919766	0.0198669824030106	0.00587447496299672	0.0321204029512981
17_43205356_45363133	ENSG00000267198.1	RP11-798G7.6	Testis	COVID19_HGI_B1_ALL_eur_leave_23andme_20210107	17_44189067_A_G	5.38674e-05	7.033e-07	3663	0.000454429096343855	0.0965715618795947	0.00407160806938507	0.865231237676428	0.0336711632782485	0.463252508046435
17_43205356_45363133	ENSG00000267198.1	RP11-798G7.6	Cells_Transformed_fibroblasts	COVID19_HGI_A2_ALL_eur_leave_ukbb_23andme_20210107	17_44068492_A_G	5.7305e-09	0.1042	4108	0.0280493433032814	0.916372006698557	0.00152036335326981	0.0496658762259172	0.00439241041897489	0.488557071363077
17_43205356_45363133	ENSG00000267198.1	RP11-798G7.6	Adipose_Visceral_Omentum	COVID19_HGI_B1_ALL_leave_UKBB_23andme_20210107	17_44121579_T_C	6.61554e-15	0.6457	3360	4.14627478070963e-06	0.904997673595368	3.89766630990077e-07	0.0850635142884588	0.00993427607476055	0.997609424844091
17_43205356_45363133	ENSG00000267198.1	RP11-798G7.6	Heart_Atrial_Appendage	COVID19_HGI_B2_ALL_eur_leave_23andme_20210107	17_44121579_T_C	9.29707e-11	0.009705	3811	2.80340849712084e-05	0.00312221751901509	0.0088651433816486	0.987329803931233	0.000654801083131276	0.126728678233434
17_43205356_45363133	ENSG00000267198.1	RP11-798G7.6	Muscle_Skeletal	COVID19_HGI_B1_ALL_leave_23andme_20210107	17_43933307_T_C	0.663708	5.392e-08	3685	0.00661744134878229	0.0231730406052525	0.206976952620597	0.724756058818004	0.0384765066073652	0.113561420395483
17_43205356_45363133	ENSG00000267198.1	RP11-798G7.6	Colon_Sigmoid	COVID19_HGI_B2_ALL_eur_leave_23andme_20210107	17_44121579_T_C	1.59063e-09	0.009705	3811	0.000307001054323315	0.00282597488807063	0.0970821187025949	0.893644306755546	0.00614059859946512	0.0108776802924157
17_43205356_45363133	ENSG00000267198.1	RP11-798G7.6	Vagina	COVID19_HGI_A2_ALL_leave_23andme_20210107	17_44212310_G_A	0.109829	0.0001348	3791	0.312122818739877	0.193877416104873	0.284409394182826	0.176630055489436	0.0329603154829885	0.00268219339042883
17_43205356_45363133	ENSG00000267198.1	RP11-798G7.6	Breast_Mammary_Tissue	COVID19_HGI_A2_ALL_leave_UKBB_23andme_20210107	17_44121579_T_C	4.45429e-16	0.3328	3798	1.76036830731535e-06	0.898809952276992	1.93192720812309e-07	0.0986379101400959	0.00255018402188464	0.752267244797521
17_43205356_45363133	ENSG00000267198.1	RP11-798G7.6	Brain_Anterior_cingulate_cortex_BA24	COVID19_HGI_B1_ALL_eur_leave_23andme_20210107	17_44189067_A_G	0.00918146	7.033e-07	3650	0.0500325878308071	0.0377902481542122	0.448197554618348	0.338403721625585	0.125575887771048	0.286272753558279
17_43205356_45363133	ENSG00000267198.1	RP11-798G7.6	Testis	COVID19_HGI_B1_ALL_leave_UKBB_23andme_20210107	17_44121579_T_C	2.68869e-11	0.6457	3360	0.00578948440111987	0.899302398873336	0.000544234993949893	0.084528234014459	0.0098356477171345	0.559999992739489
17_43205356_45363133	ENSG00000267198.1	RP11-798G7.6	Pituitary	COVID19_HGI_C2_ALL_eur_leave_ukbb_23andme_20210107	17_44121579_T_C	3.61573e-08	0.2037	4035	0.159744156027952	0.469937667569208	0.0887647068307416	0.26110885317904	0.0204446163930579	0.00921477253074012
17_43205356_45363133	ENSG00000267198.1	RP11-798G7.6	Cells_Transformed_fibroblasts	COVID19_HGI_B2_ALL_leave_UKBB_23andme_20210107	17_44074586_G_A	2.81854e-07	0.001074	3258	0.00514970375294775	0.133393294275311	0.0318271950459104	0.824417822503077	0.00521198442275319	0.234314057698547
17_43205356_45363133	ENSG00000267198.1	RP11-798G7.6	Esophagus_Mucosa	COVID19_HGI_B2_ALL_leave_UKBB_23andme_20210107	17_44068492_A_G	3.07949e-19	0.01665	3258	1.00822663965233e-10	0.1388350021707	6.23123726143065e-10	0.858051816825529	0.00311318027982301	0.668588204455598
17_43205356_45363133	ENSG00000267198.1	RP11-798G7.6	Brain_Hypothalamus	COVID19_HGI_B1_ALL_leave_23andme_20210107	17_43933307_T_C	0.00937942	5.392e-08	3680	0.016262380138395	0.00998133530594732	0.50862698537048	0.312026076173355	0.153103223011823	0.770279920125187
17_43205356_45363133	ENSG00000267198.1	RP11-798G7.6	Adipose_Subcutaneous	COVID19_HGI_A2_ALL_leave_UKBB_23andme_20210107	17_44121579_T_C	2.08646e-30	0.3328	3798	1.76747027272784e-18	0.89872766399745	1.93972130448038e-19	0.0986287859954089	0.0026435500071429	0.999979428459786
17_43205356_45363133	ENSG00000267198.1	RP11-798G7.6	Muscle_Skeletal	COVID19_HGI_B1_ALL_leave_UKBB_23andme_20210107	17_44121579_T_C	2.72456e-07	0.6457	3360	0.213457644647972	0.690311162404839	0.0200658835735142	0.0648807620090214	0.0112845473646526	0.420563536419583
17_43205356_45363133	ENSG00000267198.1	RP11-798G7.6	Brain_Spinal_cord_cervical_c-1	COVID19_HGI_B2_ALL_leave_UKBB_23andme_20210107	17_44219831_T_A	0.422786	6.81e-06	3248	0.101315778559953	0.0303965834262526	0.626167541034051	0.18780738237754	0.0543127146022025	0.00681762862771329
17_43205356_45363133	ENSG00000267198.1	RP11-798G7.6	Skin_Not_Sun_Exposed_Suprapubic	COVID19_HGI_B2_ALL_leave_23andme_20210107	17_44121579_T_C	2.24862e-15	0.02042	3544	1.51901959691812e-10	0.000115599193189554	1.31388303189828e-06	0.999880570064695	2.51670718121382e-06	0.647586324924541
17_43205356_45363133	ENSG00000267198.1	RP11-798G7.6	Brain_Cerebellum	COVID19_HGI_B2_ALL_eur_leave_ukbb_23andme_20210107	17_44219831_T_A	0.00167796	0.0001441	3811	0.110446476845104	0.424231263211932	0.0750513651777925	0.288174509302991	0.102096385462181	0.00316237530773613
17_43205356_45363133	ENSG00000267198.1	RP11-798G7.6	Pancreas	COVID19_HGI_B1_ALL_eur_leave_ukbb_23andme_20210107	17_44191483_A_G	1.05938e-11	0.9565	3664	0.00139535110227089	0.887799988530167	0.000158516462532546	0.100847192087356	0.00979895181767415	0.638930685118897
17_43205356_45363133	ENSG00000267198.1	RP11-798G7.6	Whole_Blood	COVID19_HGI_B1_ALL_eur_leave_ukbb_23andme_20210107	17_44121579_T_C	1.09483e-30	0.7603	3664	4.05260592101839e-18	0.88862293202706	4.6038932681014e-19	0.10094004309513	0.010437024877807	0.997385517394501
17_43205356_45363133	ENSG00000267198.1	RP11-798G7.6	Spleen	COVID19_HGI_C2_ALL_eur_leave_ukbb_23andme_20210107	17_44121579_T_C	4.46437e-11	0.2037	4033	0.0467645157892161	0.593690334668437	0.0259852951506326	0.329887877504197	0.00367197688751794	0.167816551254052
17_43205356_45363133	ENSG00000267198.1	RP11-798G7.6	Brain_Cerebellum	COVID19_HGI_B2_ALL_leave_23andme_20210107	17_44219831_T_A	0.00167796	9.948e-10	3544	1.93327845594266e-05	6.98003652851931e-05	0.167219814961642	0.603512311854179	0.229178740034335	0.0164592567572074
17_43205356_45363133	ENSG00000267198.1	RP11-798G7.6	Minor_Salivary_Gland	COVID19_HGI_B2_ALL_leave_23andme_20210107	17_44219831_T_A	0.00045261	9.948e-10	3543	3.2044941867665e-05	6.08954997391457e-05	0.277174207912594	0.526522232976659	0.196210618669139	0.0261265048037287
17_43205356_45363133	ENSG00000267198.1	RP11-798G7.6	Brain_Nucleus_accumbens_basal_ganglia	COVID19_HGI_B2_ALL_eur_leave_23andme_20210107	17_44219831_T_A	0.854473	9.688e-08	3805	0.00225002155877417	0.000749294593468585	0.711518204917772	0.236898810021762	0.0485836689082224	0.00605699424205717
17_43205356_45363133	ENSG00000267198.1	RP11-798G7.6	Prostate	COVID19_HGI_C2_ALL_eur_leave_23andme_20210107	17_44219831_T_A	0.19973	1.064e-05	4029	0.0504498228776765	0.230746544120671	0.126530608941085	0.578709989859747	0.013563034200821	0.00670281547140877
17_43205356_45363133	ENSG00000267198.1	RP11-798G7.6	Vagina	COVID19_HGI_B1_ALL_eur_leave_23andme_20210107	17_44189067_A_G	0.120327	7.033e-07	3649	0.0590649501446701	0.0351700546369981	0.529176429050274	0.315035028728771	0.0615535374392868	0.198246747001264
17_43205356_45363133	ENSG00000267198.1	RP11-798G7.6	Adipose_Subcutaneous	COVID19_HGI_C2_ALL_leave_23andme_20210107	17_44121579_T_C	2.08646e-30	0.5719	3932	4.6570376156099e-19	0.236802365974532	1.50046135272251e-18	0.762958593817541	0.000239040207926711	0.99997868420068
17_43205356_45363133	ENSG00000267198.1	RP11-798G7.6	Ovary	COVID19_HGI_C2_ALL_eur_leave_ukbb_23andme_20210107	17_44121579_T_C	1.37046e-10	0.2037	4035	0.0875236617023398	0.552002601404527	0.0486339965878778	0.30672442628707	0.00511531401818583	0.18028149635766
17_43205356_45363133	ENSG00000267198.1	RP11-798G7.6	Liver	COVID19_HGI_B2_ALL_leave_UKBB_23andme_20210107	17_44219831_T_A	0.903539	6.81e-06	3257	0.102936474879355	0.0303949165464392	0.636187383716628	0.187809714717655	0.0426715101399224	0.00665187226231942
17_43205356_45363133	ENSG00000267198.1	RP11-798G7.6	Stomach	COVID19_HGI_A2_ALL_eur_leave_23andme_20210107	17_44121579_T_C	6.57163e-09	0.2619	4096	0.078377887748573	0.690454160928896	0.0229431143230433	0.202106610299861	0.00611822669962735	0.158738776788515
17_43205356_45363133	ENSG00000267198.1	RP11-798G7.6	Whole_Blood	COVID19_HGI_B1_ALL_leave_23andme_20210107	17_44121579_T_C	1.09483e-30	0.1061	3685	1.41336176622607e-19	0.0309533055234199	4.42064078705836e-18	0.968140784072335	0.000905910404244972	0.99569634482978
17_43205356_45363133	ENSG00000267198.1	RP11-798G7.6	Brain_Substantia_nigra	COVID19_HGI_A2_ALL_leave_UKBB_23andme_20210107	17_43543064_A_C	0.0303423	0.0002667	3798	0.655077510716008	0.24036722600481	0.071891891095895	0.0263729611313686	0.00629041105191862	0.0522571703731095
17_43205356_45363133	ENSG00000267198.1	RP11-798G7.6	Liver	COVID19_HGI_B2_ALL_eur_leave_23andme_20210107	17_44219831_T_A	0.903539	9.688e-08	3807	0.00219027968993177	0.000816225645648703	0.692626161085704	0.258066504637914	0.0463008289408026	0.00602279414071934
17_43205356_45363133	ENSG00000267198.1	RP11-798G7.6	Heart_Atrial_Appendage	COVID19_HGI_A2_ALL_eur_leave_23andme_20210107	17_44121579_T_C	9.29707e-11	0.2619	4096	0.0068427672363626	0.765012881185932	0.00200304442361935	0.223935673988618	0.0022056331654681	0.801054111391366
17_43205356_45363133	ENSG00000267198.1	RP11-798G7.6	Artery_Aorta	COVID19_HGI_B2_ALL_leave_23andme_20210107	17_44074586_G_A	4.99072e-09	4.831e-05	3544	1.88002472875952e-06	0.000113591847099861	0.0162613609177778	0.982516833324637	0.00110633388575779	0.0720389462012795
17_43205356_45363133	ENSG00000267198.1	RP11-798G7.6	Skin_Not_Sun_Exposed_Suprapubic	COVID19_HGI_A2_ALL_leave_UKBB_23andme_20210107	17_44121579_T_C	2.24862e-15	0.3328	3798	1.13996730977555e-06	0.898774525249639	1.25106425341464e-07	0.0986339821353036	0.00259022754132105	0.959557418519238
17_43205356_45363133	ENSG00000267198.1	RP11-798G7.6	Prostate	COVID19_HGI_B1_ALL_eur_leave_23andme_20210107	17_44189067_A_G	0.137881	7.033e-07	3657	0.0199318727391434	0.0778300887479663	0.178582044942408	0.69730181907664	0.0263541744938417	0.146159714826724
17_43205356_45363133	ENSG00000267198.1	RP11-798G7.6	Prostate	COVID19_HGI_B2_ALL_eur_leave_ukbb_23andme_20210107	17_44109474_G_A	5.68659e-07	0.002168	3808	0.114609300669482	0.472134549664547	0.0778786360808102	0.320807514768456	0.0145699988167054	0.108363623660127
17_43205356_45363133	ENSG00000267198.1	RP11-798G7.6	Minor_Salivary_Gland	COVID19_HGI_A2_ALL_leave_UKBB_23andme_20210107	17_43543064_A_C	0.316177	0.0002667	3797	0.287262377057927	0.595537198810084	0.031524390450483	0.0653343607958271	0.0203416728856784	0.00305073573896711
17_43205356_45363133	ENSG00000267198.1	RP11-798G7.6	Spleen	COVID19_HGI_B1_ALL_eur_leave_23andme_20210107	17_44068492_A_G	1.8297e-10	0.03713	3660	0.00732525587194406	0.0920977420266814	0.0656323219105804	0.825161208176715	0.00978347201407949	0.174278518576983
17_43205356_45363133	ENSG00000267198.1	RP11-798G7.6	Whole_Blood	COVID19_HGI_B1_ALL_eur_leave_23andme_20210107	17_44121579_T_C	1.09483e-30	0.09467	3663	4.56297892140295e-19	0.100053343131272	4.08835216457184e-18	0.896457592631079	0.00348906423764936	0.994002029875368
17_43205356_45363133	ENSG00000267198.1	RP11-798G7.6	Muscle_Skeletal	COVID19_HGI_C2_ALL_eur_leave_ukbb_23andme_20210107	17_44121579_T_C	2.72456e-07	0.2037	4036	0.136190078848838	0.489870303373564	0.0756769149576444	0.272180774856547	0.0260819279634067	0.0235000609809985
17_43205356_45363133	ENSG00000267198.1	RP11-798G7.6	Colon_Transverse	COVID19_HGI_B1_ALL_eur_leave_23andme_20210107	17_44121579_T_C	1.31077e-14	0.09467	3660	2.37400964515439e-06	0.0999061475527762	2.12705219613597e-05	0.89512870293224	0.00494150498337785	0.575540092918645
17_43205356_45363133	ENSG00000267198.1	RP11-798G7.6	Muscle_Skeletal	COVID19_HGI_A2_ALL_eur_leave_ukbb_23andme_20210107	17_44121579_T_C	2.72456e-07	0.37	4108	0.204963615006013	0.739369080358861	0.0111096778858416	0.0400716627773396	0.00448596397194508	0.25531601840634
17_43205356_45363133	ENSG00000267198.1	RP11-798G7.6	Lung	COVID19_HGI_B1_ALL_leave_UKBB_23andme_20210107	17_44121579_T_C	2.32324e-21	0.6457	3360	1.71699107719891e-11	0.904998601363535	1.61404118876392e-12	0.0850635979778607	0.00993780063981835	0.9996025451584
17_43205356_45363133	ENSG00000267198.1	RP11-798G7.6	Skin_Not_Sun_Exposed_Suprapubic	COVID19_HGI_C2_ALL_leave_UKBB_23andme_20210107	17_44121579_T_C	2.24862e-15	0.1881	3780	8.14075187541408e-07	0.641843626570959	4.52443493005172e-07	0.356719880953577	0.0014352259567836	0.970378388370253
17_43205356_45363133	ENSG00000267198.1	RP11-798G7.6	Colon_Transverse	COVID19_HGI_B2_ALL_leave_UKBB_23andme_20210107	17_44074586_G_A	4.19479e-13	0.001074	3258	1.79436945748622e-05	0.135440136933352	0.000110899091380058	0.837045942247858	0.0273850780328348	0.91296545568597
17_43205356_45363133	ENSG00000267198.1	RP11-798G7.6	Esophagus_Mucosa	COVID19_HGI_B1_ALL_eur_leave_ukbb_23andme_20210107	17_44121579_T_C	2.98111e-24	0.7603	3664	1.61327121091752e-13	0.888620400536607	1.8327290174068e-14	0.100939752687613	0.0104398467755997	0.999738739804637
17_43205356_45363133	ENSG00000267198.1	RP11-798G7.6	Testis	COVID19_HGI_A2_ALL_eur_leave_ukbb_23andme_20210107	17_44121579_T_C	2.68869e-11	0.37	4108	0.00351675314692497	0.942317458370905	0.000190619172408771	0.0510736929152423	0.00290147639451871	0.289819075735044
17_43205356_45363133	ENSG00000267198.1	RP11-798G7.6	Muscle_Skeletal	COVID19_HGI_B2_ALL_eur_leave_23andme_20210107	17_44219831_T_A	0.0283539	9.688e-08	3811	0.000668732925560757	0.00225948799760312	0.211471616612922	0.714440660249979	0.0711595022139344	0.00557822247212028
17_43205356_45363133	ENSG00000267198.1	RP11-798G7.6	Pituitary	COVID19_HGI_A2_ALL_leave_UKBB_23andme_20210107	17_44121579_T_C	3.61573e-08	0.3328	3798	0.262632675924114	0.631576630883293	0.0288227872685212	0.0693051095449358	0.00766279637913637	0.0534840002609322
17_43205356_45363133	ENSG00000267198.1	RP11-798G7.6	Heart_Atrial_Appendage	COVID19_HGI_B1_ALL_eur_leave_23andme_20210107	17_44121579_T_C	9.29707e-11	0.09467	3663	0.000887235532644819	0.0987493732133958	0.00794948075118044	0.88477008730638	0.00764382319639895	0.418367459399282
17_43205356_45363133	ENSG00000267198.1	RP11-798G7.6	Prostate	COVID19_HGI_A2_ALL_leave_UKBB_23andme_20210107	17_44084403_G_C	1.35729e-06	0.01777	3796	0.166329249112942	0.730198899111546	0.0182502740039188	0.0801150771544934	0.00510650061710027	0.100146460788267
17_43205356_45363133	ENSG00000267198.1	RP11-798G7.6	Cells_EBV-transformed_lymphocytes	COVID19_HGI_B1_ALL_eur_leave_ukbb_23andme_20210107	17_43849514_T_C	0.367739	0.0003319	3655	0.450436797611846	0.437523723087845	0.0509259859487983	0.0494543860567996	0.0116591072947114	0.0297334771462566
17_43205356_45363133	ENSG00000267198.1	RP11-798G7.6	Breast_Mammary_Tissue	COVID19_HGI_A2_ALL_leave_23andme_20210107	17_44121579_T_C	4.45429e-16	0.2382	3791	1.02335458472302e-06	0.522505022358439	9.32490801698973e-07	0.47611035266123	0.00138266913494581	0.728317940932609
17_43205356_45363133	ENSG00000267198.1	RP11-798G7.6	Artery_Tibial	COVID19_HGI_C2_ALL_eur_leave_23andme_20210107	17_44121579_T_C	1.54754e-15	0.5953	4035	1.18881996355945e-07	0.284960954112567	2.9816539991491e-07	0.714704157777807	0.000334471062230749	0.704943204580828
17_43205356_45363133	ENSG00000267198.1	RP11-798G7.6	Adipose_Visceral_Omentum	COVID19_HGI_B1_ALL_eur_leave_23andme_20210107	17_44121579_T_C	6.61554e-15	0.09467	3663	3.74626663672572e-07	0.0999874555706793	3.35659173034525e-06	0.895866598048373	0.00414221516255358	0.684318812159777
17_43205356_45363133	ENSG00000267198.1	RP11-798G7.6	Brain_Hypothalamus	COVID19_HGI_A2_ALL_leave_23andme_20210107	17_44064851_C_T	6.93831e-06	0.006604	3791	0.310190900360826	0.192797351956097	0.282649011081024	0.17564012808001	0.0387226085220426	0.00586982731147527
17_43205356_45363133	ENSG00000267198.1	RP11-798G7.6	Adipose_Subcutaneous	COVID19_HGI_C2_ALL_eur_leave_23andme_20210107	17_44121579_T_C	2.08646e-30	0.5953	4035	5.60440302434881e-19	0.28497427025119	1.40562837120941e-18	0.714737602044478	0.000288127704332281	0.999978441272975
17_43205356_45363133	ENSG00000267198.1	RP11-798G7.6	Stomach	COVID19_HGI_C2_ALL_eur_leave_ukbb_23andme_20210107	17_44121579_T_C	6.57163e-09	0.2037	4036	0.0651829744358729	0.573697548776443	0.0362203066094484	0.318781131202229	0.00611803897600647	0.117844308019532
17_43205356_45363133	ENSG00000267198.1	RP11-798G7.6	Skin_Not_Sun_Exposed_Suprapubic	COVID19_HGI_A2_ALL_leave_23andme_20210107	17_44121579_T_C	2.24862e-15	0.2382	3791	6.62744385744265e-07	0.522521798049219	6.03899227901962e-07	0.476125670240372	0.00135126506679662	0.965594982228252
17_43205356_45363133	ENSG00000267198.1	RP11-798G7.6	Heart_Atrial_Appendage	COVID19_HGI_A2_ALL_eur_leave_ukbb_23andme_20210107	17_44121579_T_C	9.29707e-11	0.37	4108	0.00838669991334197	0.937630293147818	0.000454585730056096	0.0508198265786196	0.00270859463016448	0.886086174293097
17_43205356_45363133	ENSG00000267198.1	RP11-798G7.6	Skin_Not_Sun_Exposed_Suprapubic	COVID19_HGI_C2_ALL_eur_leave_ukbb_23andme_20210107	17_44121579_T_C	2.24862e-15	0.2037	4036	8.10295247002643e-07	0.641919440334503	4.50257794226438e-07	0.356694810318257	0.00138448879419961	0.96437630313845
17_43205356_45363133	ENSG00000267198.1	RP11-798G7.6	Minor_Salivary_Gland	COVID19_HGI_C2_ALL_leave_23andme_20210107	17_44219831_T_A	0.00045261	2.953e-06	3928	0.0653282231779737	0.1366383111926	0.210480670721538	0.44008681542331	0.147465979484578	0.0249681112411211
17_43205356_45363133	ENSG00000267198.1	RP11-798G7.6	Brain_Hippocampus	COVID19_HGI_C2_ALL_leave_UKBB_23andme_20210107	17_44219831_T_A	0.640917	2.535e-05	3771	0.480236458662391	0.150092666677682	0.266889909858949	0.0833941432375047	0.0193868215634737	0.0158257400961308
17_43205356_45363133	ENSG00000267198.1	RP11-798G7.6	Brain_Caudate_basal_ganglia	COVID19_HGI_B1_ALL_leave_23andme_20210107	17_43933307_T_C	0.779959	5.392e-08	3680	0.0227704906434842	0.00670966848204694	0.712176564121636	0.209805027084322	0.0485382496685102	0.470340437087779
17_43205356_45363133	ENSG00000267198.1	RP11-798G7.6	Cells_Transformed_fibroblasts	COVID19_HGI_A2_ALL_leave_23andme_20210107	17_44068492_A_G	5.7305e-09	0.07408	3791	0.0155935980610962	0.505573927531592	0.0142090405167812	0.460680011132087	0.00394342275844466	0.284815105149903
17_43205356_45363133	ENSG00000267198.1	RP11-798G7.6	Colon_Sigmoid	COVID19_HGI_A2_ALL_eur_leave_ukbb_23andme_20210107	17_44121579_T_C	1.59063e-09	0.37	4108	0.0921123740255631	0.853713331888724	0.00499278276631756	0.0462710593150398	0.00291045200435548	0.665726165929094
17_43205356_45363133	ENSG00000267198.1	RP11-798G7.6	Esophagus_Gastroesophageal_Junction	COVID19_HGI_C2_ALL_eur_leave_ukbb_23andme_20210107	17_44041987_T_C	2.35462e-11	0.04471	4036	0.000864224118080006	0.64060275225875	0.000480224518857042	0.355962458722893	0.00209034038141936	0.423159420815979
17_43205356_45363133	ENSG00000267198.1	RP11-798G7.6	Skin_Sun_Exposed_Lower_leg	COVID19_HGI_B1_ALL_eur_leave_ukbb_23andme_20210107	17_44121579_T_C	5.96114e-29	0.7603	3664	8.47585599178824e-18	0.8886214065692	9.628850448944e-19	0.100939868097657	0.0104387253331408	0.999155331123187
17_43205356_45363133	ENSG00000267198.1	RP11-798G7.6	Ovary	COVID19_HGI_B1_ALL_eur_leave_ukbb_23andme_20210107	17_44121579_T_C	1.37046e-10	0.7603	3663	0.124202242470593	0.765067184292436	0.0141068635661314	0.0868864263692431	0.00973728330159741	0.710300027519774
17_43205356_45363133	ENSG00000267198.1	RP11-798G7.6	Artery_Coronary	COVID19_HGI_A2_ALL_eur_leave_23andme_20210107	17_44059010_A_T	1.33414e-07	0.0502	4096	0.283284792564034	0.483083102587248	0.0829243498195009	0.141400868464729	0.00930688656448752	0.0816435331902788
17_43205356_45363133	ENSG00000267198.1	RP11-798G7.6	Small_Intestine_Terminal_Ileum	COVID19_HGI_C2_ALL_eur_leave_ukbb_23andme_20210107	17_44110271_G_A	0.0396599	8.277e-05	4033	0.162030234702788	0.472371304537364	0.0900318027717359	0.262459141586646	0.0131075164014667	0.00765703991413929
17_43205356_45363133	ENSG00000267198.1	RP11-798G7.6	Brain_Substantia_nigra	COVID19_HGI_C2_ALL_leave_23andme_20210107	17_44219831_T_A	0.811761	2.953e-06	3919	0.164510407235515	0.0622844831988547	0.530025481499159	0.20062781154924	0.042551816517232	0.0175755090069139
17_43205356_45363133	ENSG00000267198.1	RP11-798G7.6	Artery_Coronary	COVID19_HGI_C2_ALL_eur_leave_ukbb_23andme_20210107	17_44059010_A_T	1.33414e-07	0.05017	4036	0.235623280799463	0.400321632066774	0.130929089209895	0.222436542837424	0.010689455086445	0.0437905427585099
17_43205356_45363133	ENSG00000267198.1	RP11-798G7.6	Brain_Caudate_basal_ganglia	COVID19_HGI_A2_ALL_leave_UKBB_23andme_20210107	17_43543064_A_C	0.868198	0.0002667	3798	0.687002878516255	0.209159107290737	0.0753955605511067	0.0229488033864798	0.00549365025542066	0.0189899475181008
17_43205356_45363133	ENSG00000267198.1	RP11-798G7.6	Esophagus_Gastroesophageal_Junction	COVID19_HGI_C2_ALL_leave_UKBB_23andme_20210107	17_44041987_T_C	2.35462e-11	0.03622	3780	0.000869823949173859	0.640389286119079	0.000483427319597254	0.355910681805472	0.00234678080667824	0.441213141864971
17_43205356_45363133	ENSG00000267198.1	RP11-798G7.6	Lung	COVID19_HGI_A2_ALL_leave_UKBB_23andme_20210107	17_44121579_T_C	2.32324e-21	0.3328	3798	1.70489904401154e-11	0.898726557692392	1.87105211820819e-12	0.0986286633543414	0.0026447789343455	0.998945628326675
17_43205356_45363133	ENSG00000267198.1	RP11-798G7.6	Colon_Sigmoid	COVID19_HGI_C2_ALL_eur_leave_ukbb_23andme_20210107	17_44121579_T_C	1.59063e-09	0.2037	4036	0.062437616437017	0.578112495345344	0.0346947900258336	0.321236990128668	0.00351810806313741	0.300663957974664
17_43205356_45363133	ENSG00000267198.1	RP11-798G7.6	Brain_Nucleus_accumbens_basal_ganglia	COVID19_HGI_C2_ALL_eur_leave_23andme_20210107	17_44219831_T_A	0.854473	1.064e-05	4028	0.20349802687825	0.0715956748973393	0.510384370912734	0.179530944142154	0.0349909831695226	0.00668697876409656
17_43205356_45363133	ENSG00000267198.1	RP11-798G7.6	Brain_Spinal_cord_cervical_c-1	COVID19_HGI_B2_ALL_leave_23andme_20210107	17_44219831_T_A	0.422786	9.948e-10	3533	8.17603074696461e-05	2.67568290000596e-05	0.707189560516373	0.231373101001326	0.0613288213458313	0.0186985753617008
17_43205356_45363133	ENSG00000267198.1	RP11-798G7.6	Vagina	COVID19_HGI_B1_ALL_leave_23andme_20210107	17_43933307_T_C	0.947596	5.392e-08	3680	0.0181770094956517	0.0112112353662222	0.568529099975564	0.35060651046731	0.051476144695253	0.381643456308973
17_43205356_45363133	ENSG00000267198.1	RP11-798G7.6	Adipose_Subcutaneous	COVID19_HGI_A2_ALL_eur_leave_23andme_20210107	17_44121579_T_C	2.08646e-30	0.2619	4096	1.51838805363245e-18	0.772074252444293	4.44469118802791e-19	0.226002992004737	0.00192275555097353	0.999976382162774
17_43205356_45363133	ENSG00000267198.1	RP11-798G7.6	Breast_Mammary_Tissue	COVID19_HGI_B2_ALL_eur_leave_ukbb_23andme_20210107	17_44121579_T_C	4.45429e-16	0.03595	3812	1.15926535024391e-06	0.591691980084559	7.87762576976223e-07	0.402069784451342	0.00623628843617297	0.737807332964248
17_43205356_45363133	ENSG00000267198.1	RP11-798G7.6	Artery_Aorta	COVID19_HGI_B1_ALL_leave_UKBB_23andme_20210107	17_44121579_T_C	7.52984e-10	0.6457	3360	0.0149792234874942	0.891038416321394	0.00140810770688208	0.0837523999623246	0.00882185252190543	0.495201328816744
17_43205356_45363133	ENSG00000267198.1	RP11-798G7.6	Brain_Hippocampus	COVID19_HGI_B2_ALL_eur_leave_ukbb_23andme_20210107	17_44219831_T_A	0.640917	0.0001441	3797	0.442532214782265	0.139919505876548	0.30066375990502	0.0950418008210857	0.021842718615081	0.00361840946844815
17_43205356_45363133	ENSG00000267198.1	RP11-798G7.6	Testis	COVID19_HGI_C2_ALL_leave_23andme_20210107	17_44121579_T_C	2.68869e-11	0.5719	3932	0.000880125054211422	0.234764476744153	0.00283569457326381	0.756387780098484	0.00513192352988785	0.0149976684377291
17_43205356_45363133	ENSG00000267198.1	RP11-798G7.6	Spleen	COVID19_HGI_B2_ALL_eur_leave_ukbb_23andme_20210107	17_44068492_A_G	1.8297e-10	0.008661	3810	0.043228147688515	0.544331515382068	0.0293743386258286	0.369870297173846	0.013195701129743	0.402710812535034
17_43205356_45363133	ENSG00000267198.1	RP11-798G7.6	Adipose_Visceral_Omentum	COVID19_HGI_C2_ALL_leave_UKBB_23andme_20210107	17_44121579_T_C	6.61554e-15	0.1881	3780	2.40471452449534e-06	0.64190665430549	1.33648274237274e-06	0.356755010891333	0.00133459360591006	0.905141612556967
17_43205356_45363133	ENSG00000267198.1	RP11-798G7.6	Brain_Hypothalamus	COVID19_HGI_B1_ALL_leave_UKBB_23andme_20210107	17_43849514_T_C	0.353183	0.001016	3355	0.605313842298825	0.30204202359598	0.0567790690045017	0.0283243157217791	0.0075407493789142	0.0222035709199979
17_43205356_45363133	ENSG00000267198.1	RP11-798G7.6	Esophagus_Muscularis	COVID19_HGI_A2_ALL_eur_leave_23andme_20210107	17_44121579_T_C	1.13808e-17	0.2619	4096	2.65221995261465e-08	0.772073954308484	7.76369296629869e-09	0.226002904381661	0.0019231070239616	0.981275427430704
17_43205356_45363133	ENSG00000267198.1	RP11-798G7.6	Cells_EBV-transformed_lymphocytes	COVID19_HGI_A2_ALL_eur_leave_ukbb_23andme_20210107	17_43241960_T_C	0.851341	0.002865	4098	0.450507116264024	0.492192023778059	0.0243810052427219	0.0266306625427385	0.00628919217245747	0.0080095936460669
17_43205356_45363133	ENSG00000267198.1	RP11-798G7.6	Vagina	COVID19_HGI_B1_ALL_leave_UKBB_23andme_20210107	17_44121579_T_C	9.15082e-07	0.6457	3355	0.617082764778875	0.290685568829888	0.0578966236619071	0.0272659547965086	0.00706908793282103	0.0347308648547088
17_43205356_45363133	ENSG00000267198.1	RP11-798G7.6	Spleen	COVID19_HGI_B1_ALL_leave_UKBB_23andme_20210107	17_44121579_T_C	4.46437e-11	0.6457	3359	0.0685040947495706	0.837451956622296	0.00643767973452964	0.0786907229135638	0.00891554598003977	0.500181603011446
17_43205356_45363133	ENSG00000267198.1	RP11-798G7.6	Uterus	COVID19_HGI_B1_ALL_leave_UKBB_23andme_20210107	17_44121579_T_C	2.32594e-06	0.6457	3357	0.655384334401531	0.255061642177127	0.0597592328410298	0.0232504779621009	0.00654431261821235	0.0188444563625124
17_43205356_45363133	ENSG00000267198.1	RP11-798G7.6	Spleen	COVID19_HGI_B1_ALL_leave_23andme_20210107	17_43933307_T_C	0.187432	5.392e-08	3684	0.0022858759769186	0.028453577868813	0.0714963768042843	0.88994760765209	0.00781656169789409	0.496743813718709
17_43205356_45363133	ENSG00000267198.1	RP11-798G7.6	Skin_Not_Sun_Exposed_Suprapubic	COVID19_HGI_C2_ALL_eur_leave_23andme_20210107	17_44121579_T_C	2.24862e-15	0.5953	4035	3.59723528536002e-07	0.284974553127978	9.02214910856651e-07	0.71473831377827	0.000285871155312948	0.943050205480008
17_43205356_45363133	ENSG00000267198.1	RP11-798G7.6	Artery_Tibial	COVID19_HGI_A2_ALL_leave_UKBB_23andme_20210107	17_44121579_T_C	1.54754e-15	0.3328	3798	3.75808255101533e-07	0.898099340286641	4.12433119848173e-08	0.0985591326568183	0.00334111000497447	0.649011376883975
17_43205356_45363133	ENSG00000267198.1	RP11-798G7.6	Colon_Transverse	COVID19_HGI_A2_ALL_leave_23andme_20210107	17_44074586_G_A	4.19479e-13	0.01192	3791	1.23886906048884e-05	0.521357864020381	1.12886971990062e-05	0.475062877745403	0.00355558084641107	0.564849733314725
17_43205356_45363133	ENSG00000267198.1	RP11-798G7.6	Thyroid	COVID19_HGI_A2_ALL_leave_23andme_20210107	17_44121579_T_C	5.7921e-31	0.2382	3791	5.43599199393663e-19	0.522501862335901	4.95332957718379e-19	0.476107465214178	0.00139067244992239	0.996547820299631
17_43205356_45363133	ENSG00000267198.1	RP11-798G7.6	Brain_Substantia_nigra	COVID19_HGI_B2_ALL_eur_leave_ukbb_23andme_20210107	17_44219831_T_A	0.811761	0.0001441	3796	0.425505915357114	0.156073740464138	0.289075849531804	0.106008442792892	0.0233360518540522	0.00352500942546247
17_43205356_45363133	ENSG00000267198.1	RP11-798G7.6	Brain_Cerebellar_Hemisphere	COVID19_HGI_B2_ALL_leave_23andme_20210107	17_44219831_T_A	0.0749724	9.948e-10	3542	4.46811730550981e-05	6.32355731688794e-05	0.386471874023504	0.546892488717816	0.0665277205124563	0.0172215009332179
17_43205356_45363133	ENSG00000267198.1	RP11-798G7.6	Artery_Aorta	COVID19_HGI_A2_ALL_eur_leave_ukbb_23andme_20210107	17_44121579_T_C	7.52984e-10	0.37	4108	0.0152227026980827	0.929685530389347	0.000825118758383871	0.0503880252154592	0.00387862293872681	0.287686527218446
17_43205356_45363133	ENSG00000267198.1	RP11-798G7.6	Lung	COVID19_HGI_B2_ALL_eur_leave_ukbb_23andme_20210107	17_44121579_T_C	2.32324e-21	0.03595	3812	1.12232882135256e-11	0.5916284143979	7.62662874670893e-12	0.402026480460127	0.00634510512312519	0.998297604085394
17_43205356_45363133	ENSG00000267198.1	RP11-798G7.6	Uterus	COVID19_HGI_B2_ALL_eur_leave_23andme_20210107	17_44219831_T_A	0.257156	9.688e-08	3800	0.00202789575637715	0.000910597923908631	0.641275862842138	0.287887963720135	0.0678976797574411	0.0057155969739718
17_43205356_45363133	ENSG00000267198.1	RP11-798G7.6	Prostate	COVID19_HGI_B2_ALL_eur_leave_23andme_20210107	17_44219831_T_A	0.19973	9.688e-08	3807	0.000603253572798392	0.00248504461846644	0.190765246684598	0.785818614587767	0.02032784053637	0.00608272293739276
17_43205356_45363133	ENSG00000267198.1	RP11-798G7.6	Adrenal_Gland	COVID19_HGI_B1_ALL_eur_leave_23andme_20210107	17_44189067_A_G	0.00842937	7.033e-07	3661	0.0312844260246222	0.0571837218405297	0.280299442355001	0.512230668061041	0.119001741718806	0.244195808195151
17_43205356_45363133	ENSG00000267198.1	RP11-798G7.6	Skin_Sun_Exposed_Lower_leg	COVID19_HGI_C2_ALL_eur_leave_ukbb_23andme_20210107	17_44121579_T_C	5.96114e-29	0.2037	4036	6.12163860489824e-18	0.641893025150123	3.40161873772401e-18	0.35668008976274	0.00142688508713797	0.998903129263322
17_43205356_45363133	ENSG00000267198.1	RP11-798G7.6	Brain_Cerebellum	COVID19_HGI_A2_ALL_leave_23andme_20210107	17_44212310_G_A	0.00049156	0.0001348	3791	0.0922320815081515	0.3701469743766	0.0840427833243935	0.337165164704869	0.116412996085986	0.00422216853310168
17_43205356_45363133	ENSG00000267198.1	RP11-798G7.6	Pancreas	COVID19_HGI_A2_ALL_eur_leave_ukbb_23andme_20210107	17_44191483_A_G	1.05938e-11	0.6629	4108	0.00146847825791034	0.945363195524345	7.95961782156657e-05	0.0512398341076453	0.00184889593188428	0.581479830854577
17_43205356_45363133	ENSG00000267198.1	RP11-798G7.6	Skin_Not_Sun_Exposed_Suprapubic	COVID19_HGI_B1_ALL_eur_leave_ukbb_23andme_20210107	17_44121579_T_C	2.24862e-15	0.7603	3664	1.12717746657378e-06	0.888653752099111	1.28051057799634e-07	0.100943579968591	0.0104014127037728	0.943723737751314
17_43205356_45363133	ENSG00000267198.1	RP11-798G7.6	Brain_Anterior_cingulate_cortex_BA24	COVID19_HGI_B2_ALL_leave_23andme_20210107	17_44219831_T_A	0.0351851	9.948e-10	3544	5.89851242606346e-05	4.37415609538569e-05	0.510194562714627	0.378233186744029	0.11146952385613	0.0181574206451317
17_43205356_45363133	ENSG00000267198.1	RP11-798G7.6	Pituitary	COVID19_HGI_C2_ALL_leave_23andme_20210107	17_44219831_T_A	0.0528026	2.953e-06	3932	0.0579514392061118	0.16897807993486	0.186715036554479	0.544392287383928	0.0419631569206217	0.0153783966766365
17_43205356_45363133	ENSG00000267198.1	RP11-798G7.6	Spleen	COVID19_HGI_B2_ALL_eur_leave_23andme_20210107	17_44068492_A_G	1.8297e-10	0.0008407	3809	0.00023054970973328	0.00290307422093949	0.0729061122648498	0.91802538821679	0.00593487558768671	0.0341266487666638
17_43205356_45363133	ENSG00000267198.1	RP11-798G7.6	Skin_Not_Sun_Exposed_Suprapubic	COVID19_HGI_C2_ALL_leave_23andme_20210107	17_44121579_T_C	2.24862e-15	0.5719	3932	2.98916249463839e-07	0.236802636850915	9.63084941633035e-07	0.762959468968241	0.000236632179651613	0.945186878293166
17_43205356_45363133	ENSG00000267198.1	RP11-798G7.6	Lung	COVID19_HGI_A2_ALL_eur_leave_23andme_20210107	17_44121579_T_C	2.32324e-21	0.2619	4096	1.46450562216447e-11	0.772072823668008	4.28696420396592e-12	0.226002571918318	0.00192460439474401	0.998358893647766
17_43205356_45363133	ENSG00000267198.1	RP11-798G7.6	Brain_Cerebellum	COVID19_HGI_C2_ALL_eur_leave_ukbb_23andme_20210107	17_44110271_G_A	0.000480476	8.277e-05	4035	0.115683446765776	0.472620907323947	0.0642815830804912	0.262535409461262	0.0848786533685239	0.0101247774580325
17_43205356_45363133	ENSG00000267198.1	RP11-798G7.6	Adipose_Visceral_Omentum	COVID19_HGI_B2_ALL_eur_leave_ukbb_23andme_20210107	17_44121579_T_C	6.61554e-15	0.03595	3812	2.21783617135541e-06	0.591992138314293	1.50709959310905e-06	0.402274259194846	0.00572987755509622	0.902509846180149
17_43205356_45363133	ENSG00000267198.1	RP11-798G7.6	Liver	COVID19_HGI_C2_ALL_eur_leave_ukbb_23andme_20210107	17_44219831_T_A	0.903539	6.244e-05	4030	0.451419980366638	0.180462349951523	0.2508230012524	0.100253461199728	0.01704120722971	0.00656785065027817
17_43205356_45363133	ENSG00000267198.1	RP11-798G7.6	Pituitary	COVID19_HGI_B2_ALL_eur_leave_23andme_20210107	17_44219831_T_A	0.0528026	9.688e-08	3810	0.000878365987973418	0.00207611073878948	0.277763311571438	0.656460087335832	0.0628221243659671	0.00531676246419561
17_43205356_45363133	ENSG00000267198.1	RP11-798G7.6	Pancreas	COVID19_HGI_A2_ALL_leave_UKBB_23andme_20210107	17_44191483_A_G	1.05938e-11	0.4696	3798	0.00140981984528159	0.897892775132689	0.00015472156061507	0.0985377992606172	0.002004884200798	0.604549665739451
17_43205356_45363133	ENSG00000267198.1	RP11-798G7.6	Liver	COVID19_HGI_A2_ALL_eur_leave_ukbb_23andme_20210107	17_43241960_T_C	0.450866	0.002865	4102	0.671990514372838	0.273860320894314	0.0363834846118783	0.0148246384523092	0.00294104166866086	0.0284245753832563
17_43205356_45363133	ENSG00000267198.1	RP11-798G7.6	Prostate	COVID19_HGI_B1_ALL_leave_UKBB_23andme_20210107	17_44121579_T_C	2.09011e-08	0.6457	3357	0.280163174003043	0.626656468858647	0.0263249887053345	0.0588745776451382	0.00798079078783783	0.0986071533811957
17_43205356_45363133	ENSG00000267198.1	RP11-798G7.6	Cells_Transformed_fibroblasts	COVID19_HGI_C2_ALL_leave_UKBB_23andme_20210107	17_44041987_T_C	1.39667e-08	0.03622	3780	0.0191621761906733	0.621186700994404	0.0106498786131444	0.345236927338503	0.0037643168632759	0.322812425007413
17_43205356_45363133	ENSG00000267198.1	RP11-798G7.6	Small_Intestine_Terminal_Ileum	COVID19_HGI_A2_ALL_leave_23andme_20210107	17_44119367_A_G	3.38973e-06	0.01837	3791	0.134812732845331	0.378757030897487	0.122842693243219	0.345108667338571	0.0184788756753914	0.00550994889786973
17_43205356_45363133	ENSG00000267198.1	RP11-798G7.6	Esophagus_Gastroesophageal_Junction	COVID19_HGI_B2_ALL_eur_leave_ukbb_23andme_20210107	17_44121579_T_C	3.30003e-12	0.03595	3812	0.000800194173967459	0.589105134535798	0.000543760774384689	0.400308923991787	0.00924198652406272	0.371285376436238
17_43205356_45363133	ENSG00000267198.1	RP11-798G7.6	Cells_EBV-transformed_lymphocytes	COVID19_HGI_C2_ALL_eur_leave_23andme_20210107	17_44219831_T_A	0.0152634	1.064e-05	4027	0.123524272825367	0.133648246139682	0.309803973367751	0.335097390079423	0.0979261175877769	0.00692457343406281
17_43205356_45363133	ENSG00000267198.1	RP11-798G7.6	Minor_Salivary_Gland	COVID19_HGI_C2_ALL_leave_UKBB_23andme_20210107	17_44219831_T_A	0.00045261	2.535e-05	3777	0.19605573124053	0.398365583386859	0.108960245336696	0.221320993418636	0.0752974466172796	0.0223234546128001
17_43205356_45363133	ENSG00000267198.1	RP11-798G7.6	Esophagus_Gastroesophageal_Junction	COVID19_HGI_B1_ALL_leave_23andme_20210107	17_44121579_T_C	3.30003e-12	0.1061	3685	4.17770697213946e-05	0.0309015856265826	0.00130668186155418	0.966522794288834	0.00122716115330713	0.397786311651846
17_43205356_45363133	ENSG00000267198.1	RP11-798G7.6	Whole_Blood	COVID19_HGI_C2_ALL_leave_UKBB_23andme_20210107	17_44121579_T_C	1.09483e-30	0.1881	3780	2.92702856628532e-18	0.641815354710941	1.62677237793676e-18	0.356704122834365	0.00148052245469165	0.997629614384247
17_43205356_45363133	ENSG00000267198.1	RP11-798G7.6	Adipose_Subcutaneous	COVID19_HGI_B1_ALL_eur_leave_ukbb_23andme_20210107	17_44121579_T_C	2.08646e-30	0.7603	3664	1.74759252037033e-18	0.88862017521591	1.98532243122605e-19	0.100939726839273	0.0104400979448198	0.999978136844117
17_43205356_45363133	ENSG00000267198.1	RP11-798G7.6	Brain_Spinal_cord_cervical_c-1	COVID19_HGI_C2_ALL_leave_23andme_20210107	17_44219831_T_A	0.422786	2.953e-06	3904	0.16501503558971	0.0609638234143846	0.531647844607824	0.196368128862638	0.046005167525443	0.0177247400029995
17_43205356_45363133	ENSG00000267198.1	RP11-798G7.6	Minor_Salivary_Gland	COVID19_HGI_A2_ALL_eur_leave_23andme_20210107	17_43854655_G_C	0.000656466	0.001055	4082	0.236193155445294	0.501288015387419	0.0691077476323228	0.146625058015269	0.0467860235196949	0.0016281985967041
17_43205356_45363133	ENSG00000267198.1	RP11-798G7.6	Testis	COVID19_HGI_B1_ALL_leave_23andme_20210107	17_43933307_T_C	0.000324917	5.392e-08	3685	0.000136750800429244	0.0301411916666876	0.00427722173109712	0.94271808056182	0.0227267552399655	0.598199907528985
17_43205356_45363133	ENSG00000267198.1	RP11-798G7.6	Lung	COVID19_HGI_B1_ALL_leave_23andme_20210107	17_44121579_T_C	2.32324e-21	0.1061	3685	5.87183182234002e-13	0.030953336684174	1.8365615845046e-11	0.968141759709315	0.000904903587556737	0.99789696382057
17_43205356_45363133	ENSG00000267198.1	RP11-798G7.6	Esophagus_Muscularis	COVID19_HGI_B1_ALL_eur_leave_23andme_20210107	17_44121579_T_C	1.13808e-17	0.09467	3663	3.48749260013511e-09	0.100052872662839	3.12473455746466e-08	0.896453372657557	0.00349371994476454	0.991462471078913
17_43205356_45363133	ENSG00000267198.1	RP11-798G7.6	Pancreas	COVID19_HGI_B2_ALL_leave_UKBB_23andme_20210107	17_44191483_A_G	1.05938e-11	0.1112	3258	0.000318450447120946	0.138808595909429	0.00196814903909261	0.857890714833374	0.00101408977098312	0.47156455924184
17_43205356_45363133	ENSG00000267198.1	RP11-798G7.6	Brain_Anterior_cingulate_cortex_BA24	COVID19_HGI_C2_ALL_leave_23andme_20210107	17_44219831_T_A	0.0351851	2.953e-06	3924	0.118851131172507	0.0983923516661899	0.382924897666625	0.316926119329965	0.0829055001647131	0.0173308606066269
17_43205356_45363133	ENSG00000267198.1	RP11-798G7.6	Brain_Spinal_cord_cervical_c-1	COVID19_HGI_C2_ALL_leave_UKBB_23andme_20210107	17_44219831_T_A	0.422786	2.535e-05	3764	0.465005233164989	0.163397540833046	0.258410946231361	0.0907802562414859	0.0224060235291182	0.0156006053871503
17_43205356_45363133	ENSG00000267198.1	RP11-798G7.6	Brain_Hippocampus	COVID19_HGI_C2_ALL_eur_leave_ukbb_23andme_20210107	17_44219831_T_A	0.640917	6.244e-05	4021	0.471803925002776	0.158705161208117	0.262136423922422	0.0881581188492459	0.0191963710174396	0.00686431999320227
17_43205356_45363133	ENSG00000267198.1	RP11-798G7.6	Muscle_Skeletal	COVID19_HGI_B1_ALL_eur_leave_ukbb_23andme_20210107	17_44121579_T_C	2.72456e-07	0.7603	3664	0.205091800245147	0.682955979417332	0.0232991012916982	0.0775749614753909	0.0110781575704312	0.440348167930342
17_43205356_45363133	ENSG00000267198.1	RP11-798G7.6	Skin_Not_Sun_Exposed_Suprapubic	COVID19_HGI_B1_ALL_leave_UKBB_23andme_20210107	17_44121579_T_C	2.24862e-15	0.6457	3360	1.21927318558231e-06	0.904998532843282	1.14616620203743e-07	0.0850635927968493	0.00993654047006317	0.998847848796854
17_43205356_45363133	ENSG00000267198.1	RP11-798G7.6	Nerve_Tibial	COVID19_HGI_B2_ALL_leave_UKBB_23andme_20210107	17_44068492_A_G	9.33385e-17	0.01665	3258	7.15781465759169e-09	0.138784789438027	4.42381104115444e-08	0.857741121526968	0.00347403763908143	0.496082518384923
17_43205356_45363133	ENSG00000267198.1	RP11-798G7.6	Esophagus_Mucosa	COVID19_HGI_A2_ALL_leave_23andme_20210107	17_44121579_T_C	2.98111e-24	0.2382	3791	9.48593117518323e-14	0.522503124742453	8.64367414624133e-14	0.476108617946629	0.00138825731073719	0.999373536462044
17_43205356_45363133	ENSG00000267198.1	RP11-798G7.6	Whole_Blood	COVID19_HGI_C2_ALL_leave_23andme_20210107	17_44121579_T_C	1.09483e-30	0.5719	3932	1.07989187116831e-18	0.236802369412313	3.47932774340505e-18	0.76295860490833	0.000239025679356454	0.997098738119955
17_43205356_45363133	ENSG00000267198.1	RP11-798G7.6	Brain_Substantia_nigra	COVID19_HGI_A2_ALL_leave_23andme_20210107	17_44212310_G_A	0.677155	0.0001348	3791	0.372576601672686	0.136323362277635	0.339495478082093	0.124191780920099	0.0274127770474863	0.00231886381291425
17_43205356_45363133	ENSG00000267198.1	RP11-798G7.6	Esophagus_Mucosa	COVID19_HGI_A2_ALL_eur_leave_23andme_20210107	17_44121579_T_C	2.98111e-24	0.2619	4096	1.40156904826408e-13	0.772073638501425	4.10273354254144e-14	0.226002811494271	0.00192355000412354	0.999218387955021
17_43205356_45363133	ENSG00000267198.1	RP11-798G7.6	Breast_Mammary_Tissue	COVID19_HGI_C2_ALL_eur_leave_ukbb_23andme_20210107	17_44121579_T_C	4.45429e-16	0.2037	4036	8.46751623019577e-07	0.642110268139831	4.70515555223549e-07	0.356801145067702	0.00108726952528794	0.641409149488002
17_43205356_45363133	ENSG00000267198.1	RP11-798G7.6	Heart_Atrial_Appendage	COVID19_HGI_B2_ALL_eur_leave_ukbb_23andme_20210107	17_44121579_T_C	9.29707e-11	0.03595	3812	0.00526209315653831	0.586051171962301	0.0035757819074049	0.39823601342749	0.00687493954626566	0.850148185928364
17_43205356_45363133	ENSG00000267198.1	RP11-798G7.6	Vagina	COVID19_HGI_B1_ALL_eur_leave_ukbb_23andme_20210107	17_43849514_T_C	0.629211	0.0003319	3650	0.558444681105173	0.332571728836903	0.0631775394007507	0.0376160621766362	0.00818998848053738	0.0513325296508157
17_43205356_45363133	ENSG00000267198.1	RP11-798G7.6	Colon_Transverse	COVID19_HGI_C2_ALL_eur_leave_23andme_20210107	17_44121579_T_C	1.31077e-14	0.5953	4032	6.76712922449343e-06	0.284945696210665	1.69723657602504e-05	0.714660517526075	0.000370046768275786	0.637161050411682
17_43205356_45363133	ENSG00000267198.1	RP11-798G7.6	Pancreas	COVID19_HGI_B2_ALL_eur_leave_ukbb_23andme_20210107	17_44191483_A_G	1.05938e-11	0.05926	3812	0.00092967043955976	0.591991454266029	0.000631744562236875	0.402275352458684	0.00417177827349	0.578300260762206
17_43205356_45363133	ENSG00000267198.1	RP11-798G7.6	Brain_Spinal_cord_cervical_c-1	COVID19_HGI_A2_ALL_eur_leave_ukbb_23andme_20210107	17_43241960_T_C	0.0681855	0.002865	4075	0.682468815262958	0.263557327003917	0.0365405827569066	0.014107998351936	0.00332527662428309	0.0284438309572592
17_43205356_45363133	ENSG00000267198.1	RP11-798G7.6	Brain_Cerebellum	COVID19_HGI_C2_ALL_eur_leave_23andme_20210107	17_44110271_G_A	0.000480476	1.206e-05	4034	0.0470667526871891	0.192237699265277	0.118046943689103	0.481985896476086	0.160662707882345	0.011393937138693
17_43205356_45363133	ENSG00000267198.1	RP11-798G7.6	Skin_Sun_Exposed_Lower_leg	COVID19_HGI_A2_ALL_leave_23andme_20210107	17_44121579_T_C	5.96114e-29	0.2382	3791	4.98373537337705e-18	0.522502263175849	4.54122887917068e-18	0.476107831230349	0.00138990559380444	0.997496005634007
17_43205356_45363133	ENSG00000267198.1	RP11-798G7.6	Adipose_Subcutaneous	COVID19_HGI_B1_ALL_eur_leave_23andme_20210107	17_44121579_T_C	2.08646e-30	0.09467	3663	1.96770621920604e-19	0.100054413423203	1.76303158947292e-18	0.896467192936887	0.00347839363990781	0.99995119310278
17_43205356_45363133	ENSG00000267198.1	RP11-798G7.6	Adrenal_Gland	COVID19_HGI_A2_ALL_eur_leave_ukbb_23andme_20210107	17_44121579_T_C	1.80089e-07	0.37	4106	0.299267327708238	0.644091583317986	0.0162154611784466	0.0348938411072328	0.00553178668809711	0.0312656426724554
17_43205356_45363133	ENSG00000267198.1	RP11-798G7.6	Cells_Transformed_fibroblasts	COVID19_HGI_B2_ALL_eur_leave_ukbb_23andme_20210107	17_44068492_A_G	5.7305e-09	0.008661	3812	0.0175731660822282	0.569576110677664	0.011941599561873	0.387033615074227	0.0138755086040075	0.51513085803634
17_43205356_45363133	ENSG00000267198.1	RP11-798G7.6	Brain_Hypothalamus	COVID19_HGI_A2_ALL_leave_UKBB_23andme_20210107	17_44064851_C_T	6.93831e-06	0.04104	3798	0.550802084983803	0.342793652400328	0.0604481192855578	0.0376117593802476	0.00834438395006395	0.0135223548206211
17_43205356_45363133	ENSG00000267198.1	RP11-798G7.6	Cells_Transformed_fibroblasts	COVID19_HGI_A2_ALL_eur_leave_23andme_20210107	17_44068492_A_G	5.7305e-09	0.05991	4096	0.022865977705234	0.747010893316081	0.00669342789999969	0.218663493658023	0.00476620742066176	0.412342064631424
17_43205356_45363133	ENSG00000267198.1	RP11-798G7.6	Spleen	COVID19_HGI_B1_ALL_eur_leave_ukbb_23andme_20210107	17_44121579_T_C	4.46437e-11	0.7603	3661	0.06552427657037	0.823818535256848	0.00743758744002657	0.0935010030981186	0.00971859763463699	0.469536271738483
17_43205356_45363133	ENSG00000267198.1	RP11-798G7.6	Nerve_Tibial	COVID19_HGI_B1_ALL_leave_UKBB_23andme_20210107	17_44121579_T_C	6.39102e-22	0.6457	3360	8.87779253567577e-12	0.904998082276487	8.34548473091545e-13	0.085063548613114	0.00993836910068518	0.999885106003482
17_43205356_45363133	ENSG00000267198.1	RP11-798G7.6	Prostate	COVID19_HGI_B2_ALL_leave_23andme_20210107	17_44219831_T_A	0.19973	9.948e-10	3542	2.31894875196285e-05	8.99727870821093e-05	0.200578545592988	0.778202680515685	0.0211056116167241	0.0187189229256186
17_43205356_45363133	ENSG00000267198.1	RP11-798G7.6	Brain_Nucleus_accumbens_basal_ganglia	COVID19_HGI_C2_ALL_eur_leave_ukbb_23andme_20210107	17_43245240_G_C	0.0517506	0.0001706	4029	0.46693495440406	0.164310966232583	0.259445734126588	0.0912790107718368	0.0180293344649323	0.00794078419357576
17_43205356_45363133	ENSG00000267198.1	RP11-798G7.6	Pancreas	COVID19_HGI_C2_ALL_leave_23andme_20210107	17_44191483_A_G	1.05938e-11	0.7889	3932	0.000367257055619605	0.236419294321453	0.00118327371165051	0.761724299866219	0.000305875045058215	0.393895131131409
17_43205356_45363133	ENSG00000267198.1	RP11-798G7.6	Liver	COVID19_HGI_C2_ALL_eur_leave_23andme_20210107	17_44219831_T_A	0.903539	1.064e-05	4029	0.19691880970336	0.0787083870396748	0.493882401805412	0.197371523634204	0.0331188778173494	0.00665524266483549
17_43205356_45363133	ENSG00000267198.1	RP11-798G7.6	Skin_Not_Sun_Exposed_Suprapubic	COVID19_HGI_B2_ALL_eur_leave_23andme_20210107	17_44121579_T_C	2.24862e-15	0.009705	3811	3.99792195584562e-09	0.00315202210081783	1.26425212036035e-06	0.996755390251462	9.13193976765448e-05	0.926460397932152
17_43205356_45363133	ENSG00000267198.1	RP11-798G7.6	Whole_Blood	COVID19_HGI_C2_ALL_eur_leave_23andme_20210107	17_44121579_T_C	1.09483e-30	0.5953	4035	1.29957064551827e-18	0.28497427964198	3.25942542282398e-18	0.7147376256303	0.000288094727719724	0.9971520372749
17_43205356_45363133	ENSG00000267198.1	RP11-798G7.6	Small_Intestine_Terminal_Ileum	COVID19_HGI_C2_ALL_leave_23andme_20210107	17_44219831_T_A	0.1135	2.953e-06	3932	0.0591339446763604	0.171387888495132	0.190524977345045	0.552171685069455	0.0267815044140076	0.0167532763961053
17_43205356_45363133	ENSG00000267198.1	RP11-798G7.6	Pituitary	COVID19_HGI_B1_ALL_eur_leave_ukbb_23andme_20210107	17_44121579_T_C	3.61573e-08	0.7603	3662	0.267344172900045	0.621722212307175	0.0303533023240944	0.0705781167337177	0.010002195734968	0.166596627340977
17_43205356_45363133	ENSG00000267198.1	RP11-798G7.6	Uterus	COVID19_HGI_C2_ALL_eur_leave_23andme_20210107	17_44219831_T_A	0.257156	1.064e-05	4022	0.18349593748767	0.0876764714844496	0.460210046574274	0.219844885902897	0.0487726585507084	0.00632974225429631
17_43205356_45363133	ENSG00000267198.1	RP11-798G7.6	Colon_Transverse	COVID19_HGI_B2_ALL_eur_leave_23andme_20210107	17_44074586_G_A	4.19479e-13	0.0002037	3809	7.48627381127618e-08	0.00315047288299828	2.36736418389649e-05	0.996264985133149	0.000560793479275421	0.753590761324204
19_4184642_5224734	ENSG00000267255.1	CTB-50L17.5	Vagina	COVID19_HGI_A2_ALL_leave_UKBB_23andme_20210107	19_4719443_G_A	0.366045	1.464e-21	2995	6.40592349330514e-15	1.85863737868169e-15	0.727850813917316	0.211120189490396	0.0610289965922795	0.81560410101627
19_4184642_5224734	ENSG00000267255.1	CTB-50L17.5	Skin_Sun_Exposed_Lower_leg	COVID19_HGI_C2_ALL_eur_leave_23andme_20210107	19_4719443_G_A	0.856152	5.175e-08	3493	0.207679301416023	0.076091462021676	0.508086792949855	0.186135528505398	0.0220069151070478	0.892234201399083
19_4184642_5224734	ENSG00000267255.1	CTB-50L17.5	Lung	COVID19_HGI_A2_ALL_eur_leave_ukbb_23andme_20210107	19_4719443_G_A	0.927611	1.633e-20	3654	6.16827128907336e-14	2.44357140753044e-14	0.693987150794971	0.274893097975721	0.0311197512292227	0.737251319233558
19_4184642_5224734	ENSG00000267255.1	CTB-50L17.5	Minor_Salivary_Gland	COVID19_HGI_B1_ALL_eur_leave_ukbb_23andme_20210107	19_4282071_G_T	0.172249	0.0005233	3331	0.661924535637513	0.214452025059982	0.0870236427936689	0.0281857310680747	0.00841406544076113	0.0482126832336331
19_4184642_5224734	ENSG00000267255.1	CTB-50L17.5	Vagina	COVID19_HGI_B1_ALL_leave_23andme_20210107	19_5191473_T_C	0.638243	0.001557	3070	0.707653593350976	0.211145666682648	0.058345928279611	0.0174034759141825	0.00545133577258259	0.0341020187455037
19_4184642_5224734	ENSG00000267255.1	CTB-50L17.5	Nerve_Tibial	COVID19_HGI_C2_ALL_leave_23andme_20210107	19_4719443_G_A	0.445316	2.759e-08	3213	0.00350127037264472	0.179482946796796	0.0156130229899724	0.800357417843366	0.00104534199722115	0.752968726025549
19_4184642_5224734	ENSG00000267255.1	CTB-50L17.5	Adipose_Subcutaneous	COVID19_HGI_B1_ALL_leave_UKBB_23andme_20210107	19_4957957_A_G	0.288667	9.372e-05	2677	0.690151001232242	0.209214785596586	0.0724446044671874	0.0219548757547131	0.00623473294927215	0.175821653950065
19_4184642_5224734	ENSG00000267255.1	CTB-50L17.5	Spleen	COVID19_HGI_C2_ALL_leave_UKBB_23andme_20210107	19_4719443_G_A	0.751488	2.276e-08	3017	0.076561794881599	0.0211321175592462	0.673355520294922	0.185812327087474	0.0431382401767594	0.614816487150609
19_4184642_5224734	ENSG00000267255.1	CTB-50L17.5	Ovary	COVID19_HGI_B1_ALL_eur_leave_23andme_20210107	19_4804004_G_A	0.00768494	0.0004298	3336	0.589767596685433	0.246229441115935	0.105482378860281	0.0440246600770294	0.0144959232613217	0.0625108043101472
19_4184642_5224734	ENSG00000267255.1	CTB-50L17.5	Cells_EBV-transformed_lymphocytes	COVID19_HGI_B2_ALL_eur_leave_ukbb_23andme_20210107	19_4719443_G_A	0.140764	1.961e-15	3275	7.87664975152472e-09	2.61379596102366e-09	0.683951469863661	0.226874019987919	0.0891744996579749	0.583526762032663
19_4184642_5224734	ENSG00000267255.1	CTB-50L17.5	Minor_Salivary_Gland	COVID19_HGI_C2_ALL_eur_leave_ukbb_23andme_20210107	19_4719443_G_A	0.609309	3.012e-08	3486	0.0840926576606888	0.0285106334991693	0.62717469625782	0.212588622882631	0.0476333896996921	0.562429207043215
19_4184642_5224734	ENSG00000267255.1	CTB-50L17.5	Vagina	COVID19_HGI_C2_ALL_leave_23andme_20210107	19_4719443_G_A	0.366045	2.759e-08	3203	0.132623967027982	0.0413425325350978	0.591397862153352	0.184304623109397	0.0503310151741716	0.90344365366073
19_4184642_5224734	ENSG00000267255.1	CTB-50L17.5	Breast_Mammary_Tissue	COVID19_HGI_A2_ALL_eur_leave_ukbb_23andme_20210107	19_4719443_G_A	0.399358	1.633e-20	3654	5.85029846517595e-14	2.66779219762769e-14	0.658212288804433	0.300109436905151	0.0416782742903307	0.773402905616656
19_4184642_5224734	ENSG00000267255.1	CTB-50L17.5	Prostate	COVID19_HGI_A2_ALL_leave_23andme_20210107	19_4719443_G_A	0.882341	4.174e-21	2981	2.29305159509612e-14	8.0287477820845e-15	0.707060876698164	0.247520465063237	0.0454186582385678	0.747911734457941
19_4184642_5224734	ENSG00000267255.1	CTB-50L17.5	Ovary	COVID19_HGI_B2_ALL_leave_23andme_20210107	19_4719443_G_A	0.0123695	5.759e-17	2948	3.80720272127058e-10	1.44973944485396e-10	0.570263991963035	0.216937235953356	0.212798771557915	0.982362289037594
19_4184642_5224734	ENSG00000267255.1	CTB-50L17.5	Minor_Salivary_Gland	COVID19_HGI_B2_ALL_eur_leave_ukbb_23andme_20210107	19_4719443_G_A	0.609309	1.961e-15	3266	8.26499812573581e-09	2.62491117652465e-09	0.717672842495086	0.227873906415157	0.0544532401998484	0.624003220720403
19_4184642_5224734	ENSG00000267255.1	CTB-50L17.5	Prostate	COVID19_HGI_A2_ALL_eur_leave_23andme_20210107	19_4719443_G_A	0.882341	6.115e-20	3628	2.84825305937099e-13	1.19380960524476e-13	0.673972299697742	0.282443465994911	0.0435842343069432	0.684254355561444
19_4184642_5224734	ENSG00000267255.1	CTB-50L17.5	Spleen	COVID19_HGI_B1_ALL_leave_UKBB_23andme_20210107	19_4957957_A_G	0.982805	9.372e-05	2674	0.722442611468292	0.17702091733798	0.0757321290007179	0.0185504740086758	0.00625386818433465	0.169053179913109
19_4184642_5224734	ENSG00000267255.1	CTB-50L17.5	Prostate	COVID19_HGI_C2_ALL_leave_23andme_20210107	19_4719443_G_A	0.882341	2.759e-08	3211	0.128490560421863	0.0480271310827083	0.57296918916489	0.214127723344978	0.0363853959855609	0.878675095107046
19_4184642_5224734	ENSG00000267255.1	CTB-50L17.5	Cells_EBV-transformed_lymphocytes	COVID19_HGI_B1_ALL_leave_UKBB_23andme_20210107	19_4957957_A_G	0.481893	9.372e-05	2677	0.706515990845433	0.192382650520674	0.0741624244768961	0.0201875031573951	0.00675143099960166	0.177512155638422
19_4184642_5224734	ENSG00000267255.1	CTB-50L17.5	Prostate	COVID19_HGI_B1_ALL_eur_leave_23andme_20210107	19_4282071_G_T	0.0428042	0.0002124	3328	0.605983999661557	0.232712740159589	0.108114348489504	0.0415068833159471	0.0116820283734029	0.0956858008021496
19_4184642_5224734	ENSG00000267255.1	CTB-50L17.5	Minor_Salivary_Gland	COVID19_HGI_A2_ALL_leave_23andme_20210107	19_4719443_G_A	0.609309	4.174e-21	2992	2.37474341126376e-14	6.88402726518327e-15	0.732250491830282	0.212212969051595	0.0555365391180932	0.767178713455575
19_4184642_5224734	ENSG00000267255.1	CTB-50L17.5	Esophagus_Mucosa	COVID19_HGI_B1_ALL_leave_UKBB_23andme_20210107	19_4957957_A_G	0.174353	9.372e-05	2677	0.713847813915974	0.185226523849073	0.0749320401427727	0.019436524536927	0.00655709755525349	0.227764621830919
19_4184642_5224734	ENSG00000267255.1	CTB-50L17.5	Minor_Salivary_Gland	COVID19_HGI_B2_ALL_leave_23andme_20210107	19_4719443_G_A	0.609309	5.759e-17	2946	4.91007537332827e-10	1.39433322355877e-10	0.735458389854105	0.208795236462982	0.0557463730524717	0.976889806641707
19_4184642_5224734	ENSG00000267255.1	CTB-50L17.5	Spleen	COVID19_HGI_A2_ALL_eur_leave_23andme_20210107	19_4719443_G_A	0.751488	6.115e-20	3645	3.02071411722539e-13	1.01212895048079e-13	0.714781165113691	0.239450815369337	0.0457680195165683	0.707856238957983
19_4184642_5224734	ENSG00000267255.1	CTB-50L17.5	Skin_Sun_Exposed_Lower_leg	COVID19_HGI_B2_ALL_leave_UKBB_23andme_20210107	19_4719443_G_A	0.856152	1.215e-17	2600	9.32707711496577e-11	2.58090159624501e-11	0.757838339101605	0.209669449240692	0.0324922115386225	0.980032322134154
19_4184642_5224734	ENSG00000267255.1	CTB-50L17.5	Skin_Not_Sun_Exposed_Suprapubic	COVID19_HGI_B1_ALL_eur_leave_23andme_20210107	19_4441407_C_T	3.72459e-07	0.8916	3347	0.0595081210043235	0.781656049238812	0.0106698052207475	0.140142895001306	0.00802312953481112	0.0566179875617807
19_4184642_5224734	ENSG00000267255.1	CTB-50L17.5	Minor_Salivary_Gland	COVID19_HGI_A2_ALL_leave_UKBB_23andme_20210107	19_4719443_G_A	0.609309	1.464e-21	2997	6.44239496305034e-15	1.87066353865223e-15	0.731994758028817	0.212492136049811	0.0555131059213608	0.792579799882761
19_4184642_5224734	ENSG00000267255.1	CTB-50L17.5	Prostate	COVID19_HGI_B2_ALL_leave_UKBB_23andme_20210107	19_4719443_G_A	0.882341	1.215e-17	2600	9.00833823507307e-11	2.73468382664652e-11	0.731940349799318	0.22215105875533	0.0459085913279217	0.978026311443128
19_4184642_5224734	ENSG00000267255.1	CTB-50L17.5	Vagina	COVID19_HGI_B1_ALL_leave_UKBB_23andme_20210107	19_4957957_A_G	0.417963	9.372e-05	2670	0.714887998463411	0.184361121962068	0.0747916039856593	0.0192811880590222	0.00667808752984033	0.185891202998567
19_4184642_5224734	ENSG00000267255.1	CTB-50L17.5	Cells_EBV-transformed_lymphocytes	COVID19_HGI_A2_ALL_eur_leave_23andme_20210107	19_4719443_G_A	0.140764	6.115e-20	3642	2.82176668726132e-13	1.04207891930734e-13	0.667704920799413	0.24649774389934	0.0857973353008622	0.670186525866199
19_4184642_5224734	ENSG00000267255.1	CTB-50L17.5	Spleen	COVID19_HGI_C2_ALL_eur_leave_ukbb_23andme_20210107	19_4719443_G_A	0.751488	3.012e-08	3496	0.0858338422283899	0.0275497000599926	0.640165203292991	0.205429908087756	0.0410213463308703	0.563782011626181
19_4184642_5224734	ENSG00000267255.1	CTB-50L17.5	Skin_Sun_Exposed_Lower_leg	COVID19_HGI_A2_ALL_eur_leave_23andme_20210107	19_4719443_G_A	0.856152	6.115e-20	3648	2.95838517556884e-13	1.14062100211809e-13	0.700032482580802	0.269871118084341	0.0300963993344467	0.704989872247344
19_4184642_5224734	ENSG00000267255.1	CTB-50L17.5	Nerve_Tibial	COVID19_HGI_B1_ALL_leave_23andme_20210107	19_4458063_A_G	2.69163e-08	0.8779	3079	0.0178041837884771	0.899013058972865	0.0014750805947831	0.0744762008175278	0.00723147582634689	0.146251403361048
19_4184642_5224734	ENSG00000267255.1	CTB-50L17.5	Lung	COVID19_HGI_C2_ALL_eur_leave_23andme_20210107	19_4719443_G_A	0.927611	5.175e-08	3493	0.205250939609147	0.0783473377976298	0.502145813015094	0.191653926811091	0.0226019827670384	0.890525985553167
19_4184642_5224734	ENSG00000267255.1	CTB-50L17.5	Skin_Not_Sun_Exposed_Suprapubic	COVID19_HGI_A2_ALL_eur_leave_ukbb_23andme_20210107	19_4719443_G_A	0.458052	1.633e-20	3654	5.67289827722746e-15	8.2861111195133e-14	0.0638253138952683	0.932259660538636	0.00391502556600581	0.68917282797821
19_4184642_5224734	ENSG00000267255.1	CTB-50L17.5	Minor_Salivary_Gland	COVID19_HGI_A2_ALL_eur_leave_ukbb_23andme_20210107	19_4719443_G_A	0.609309	1.633e-20	3637	6.21742937282505e-14	2.19962068726571e-14	0.69951788653641	0.247424464341407	0.0530576491220979	0.743021646328625
19_4184642_5224734	ENSG00000267255.1	CTB-50L17.5	Spleen	COVID19_HGI_C2_ALL_leave_23andme_20210107	19_4719443_G_A	0.751488	2.759e-08	3210	0.136082371859789	0.0399669345463709	0.606823145470763	0.178182970611044	0.0389445775120324	0.89057031158921
19_4184642_5224734	ENSG00000267255.1	CTB-50L17.5	Nerve_Tibial	COVID19_HGI_C2_ALL_leave_UKBB_23andme_20210107	19_4719443_G_A	0.445316	2.276e-08	3020	0.00195254409940374	0.100035558672704	0.0171725094260193	0.879805765501317	0.00103362230055671	0.577206419325437
19_4184642_5224734	ENSG00000267255.1	CTB-50L17.5	Nerve_Tibial	COVID19_HGI_B1_ALL_leave_UKBB_23andme_20210107	19_4458063_A_G	2.69163e-08	0.2077	2677	0.018221341352923	0.87039530068523	0.0019126797828551	0.091346581853034	0.0181240963259575	0.157462106139641
19_4184642_5224734	ENSG00000267255.1	CTB-50L17.5	Minor_Salivary_Gland	COVID19_HGI_A2_ALL_eur_leave_23andme_20210107	19_4719443_G_A	0.609309	6.115e-20	3631	2.95732316501733e-13	1.0446364712807e-13	0.699781182686169	0.247135642764244	0.0530831745491856	0.706477217161954
19_4184642_5224734	ENSG00000267255.1	CTB-50L17.5	Lung	COVID19_HGI_B1_ALL_eur_leave_23andme_20210107	19_4282071_G_T	0.0500162	0.0002124	3347	0.614064943289007	0.224497440529259	0.110101835299203	0.040241293297092	0.0110944875854395	0.119623447791745
19_4184642_5224734	ENSG00000267255.1	CTB-50L17.5	Ovary	COVID19_HGI_B1_ALL_leave_UKBB_23andme_20210107	19_4957957_A_G	0.53527	9.372e-05	2671	0.667289186112508	0.230734311414007	0.0690016298687344	0.0238501613157473	0.00912471128900395	0.118151282672927
19_4184642_5224734	ENSG00000267255.1	CTB-50L17.5	Testis	COVID19_HGI_C2_ALL_eur_leave_ukbb_23andme_20210107	19_4719443_G_A	0.872614	3.012e-08	3499	0.0824436137711739	0.0317420562391865	0.614881212395426	0.236704472286055	0.0342286453081587	0.537012552467951
19_4184642_5224734	ENSG00000267255.1	CTB-50L17.5	Nerve_Tibial	COVID19_HGI_B2_ALL_leave_UKBB_23andme_20210107	19_4719443_G_A	0.445316	1.215e-17	2600	2.40727725284869e-12	1.2053190419881e-10	0.0195594715532983	0.979337836623099	0.00110269170066243	0.983099140556854
19_4184642_5224734	ENSG00000267255.1	CTB-50L17.5	Skin_Not_Sun_Exposed_Suprapubic	COVID19_HGI_B1_ALL_leave_UKBB_23andme_20210107	19_4429007_C_T	3.72459e-07	0.2097	2677	0.0657634838076905	0.8244906244336	0.006903140855155	0.0865298154732088	0.0163129354303454	0.074198423814092
19_4184642_5224734	ENSG00000267255.1	CTB-50L17.5	Cells_EBV-transformed_lymphocytes	COVID19_HGI_C2_ALL_leave_23andme_20210107	19_4719443_G_A	0.140764	2.759e-08	3213	0.128204741289302	0.0419873587475485	0.571696373068546	0.187160976047988	0.0709505508466148	0.875008930656874
19_4184642_5224734	ENSG00000267255.1	CTB-50L17.5	Breast_Mammary_Tissue	COVID19_HGI_B2_ALL_eur_leave_ukbb_23andme_20210107	19_4719443_G_A	0.399358	1.961e-15	3277	7.78644385394416e-09	3.24655798891696e-09	0.67611864014726	0.281865670783206	0.0420156780365309	0.662055617337703
19_4184642_5224734	ENSG00000267255.1	CTB-50L17.5	Prostate	COVID19_HGI_B1_ALL_eur_leave_ukbb_23andme_20210107	19_4282071_G_T	0.0428042	0.0005233	3328	0.633134165824992	0.243139070833682	0.0828439862468186	0.0318050478186061	0.00907772927590154	0.057028053235094
19_4184642_5224734	ENSG00000267255.1	CTB-50L17.5	Esophagus_Mucosa	COVID19_HGI_B2_ALL_leave_UKBB_23andme_20210107	19_4719443_G_A	0.555628	1.215e-17	2600	9.43208936077676e-11	2.38482773535886e-11	0.766370734081275	0.193730761664189	0.0398985041363671	0.979014657818401
19_4184642_5224734	ENSG00000267255.1	CTB-50L17.5	Breast_Mammary_Tissue	COVID19_HGI_B1_ALL_leave_UKBB_23andme_20210107	19_4957957_A_G	0.472261	9.372e-05	2677	0.665666031606266	0.232855074086315	0.0698744365810612	0.0244354438494551	0.00716901387690333	0.137119856630446
19_4184642_5224734	ENSG00000267255.1	CTB-50L17.5	Nerve_Tibial	COVID19_HGI_B1_ALL_eur_leave_23andme_20210107	19_4458063_A_G	2.69163e-08	0.8947	3347	0.0168341879706665	0.824976016163102	0.00301836965552	0.14791092706401	0.00726049914670247	0.151205716181884
19_4184642_5224734	ENSG00000267255.1	CTB-50L17.5	Prostate	COVID19_HGI_C2_ALL_eur_leave_23andme_20210107	19_4719443_G_A	0.882341	5.175e-08	3476	0.200654999207587	0.0804369114085083	0.490881828779416	0.196749358165254	0.0312769024392349	0.885516763465969
19_4184642_5224734	ENSG00000267255.1	CTB-50L17.5	Spleen	COVID19_HGI_B2_ALL_eur_leave_23andme_20210107	19_4719443_G_A	0.751488	2.937e-14	3272	1.89511166382418e-07	5.6844129265544e-08	0.733165256710625	0.219866937362345	0.0469675595717346	0.833419151920253
19_4184642_5224734	ENSG00000267255.1	CTB-50L17.5	Skin_Sun_Exposed_Lower_leg	COVID19_HGI_A2_ALL_leave_UKBB_23andme_20210107	19_4719443_G_A	0.856152	1.464e-21	3000	6.4485700770293e-15	2.07585300791516e-15	0.732696383913098	0.235830116630806	0.0314734994560896	0.791399930016992
19_4184642_5224734	ENSG00000267255.1	CTB-50L17.5	Vagina	COVID19_HGI_B1_ALL_eur_leave_ukbb_23andme_20210107	19_4282071_G_T	0.867897	0.0005233	3337	0.661296823442523	0.215113902843802	0.087088265093225	0.0283208483969924	0.00818016022345758	0.0432800548845769
19_4184642_5224734	ENSG00000267255.1	CTB-50L17.5	Cells_EBV-transformed_lymphocytes	COVID19_HGI_B2_ALL_leave_23andme_20210107	19_4719443_G_A	0.140764	5.759e-17	2953	4.68747630278793e-10	1.41593505081397e-10	0.702116263398809	0.212000741635966	0.0858829943548839	0.972742900279821
19_4184642_5224734	ENSG00000267255.1	CTB-50L17.5	Prostate	COVID19_HGI_B1_ALL_leave_UKBB_23andme_20210107	19_4957957_A_G	0.174203	9.372e-05	2670	0.686583447065904	0.211856766171334	0.0719067046686057	0.0221805396828028	0.00747254241135345	0.200878261252662
19_4184642_5224734	ENSG00000267255.1	CTB-50L17.5	Skin_Not_Sun_Exposed_Suprapubic	COVID19_HGI_C2_ALL_eur_leave_23andme_20210107	19_4719443_G_A	0.458052	5.175e-08	3493	0.0185587717162599	0.270738107437742	0.0454039797808923	0.662357032137128	0.00294210892797841	0.790984563189431
19_4184642_5224734	ENSG00000267255.1	CTB-50L17.5	Minor_Salivary_Gland	COVID19_HGI_B2_ALL_eur_leave_23andme_20210107	19_4719443_G_A	0.609309	2.937e-14	3264	1.85534887567262e-07	5.88936687729136e-08	0.71778215536509	0.227788566229403	0.0544290339769518	0.83249250034974
19_4184642_5224734	ENSG00000267255.1	CTB-50L17.5	Testis	COVID19_HGI_B2_ALL_leave_23andme_20210107	19_4719443_G_A	0.872614	5.759e-17	2953	4.83412868562734e-10	1.58529410725816e-10	0.724082672700226	0.237415664092734	0.0385016625650978	0.974560068007395
19_4184642_5224734	ENSG00000267255.1	CTB-50L17.5	Adipose_Subcutaneous	COVID19_HGI_B2_ALL_eur_leave_ukbb_23andme_20210107	19_4719443_G_A	0.613597	1.961e-15	3277	8.17505911621644e-09	2.95851962002028e-09	0.709863187413842	0.256863237842409	0.0332735636101697	0.642951932273767
19_4184642_5224734	ENSG00000267255.1	CTB-50L17.5	Spleen	COVID19_HGI_B1_ALL_leave_23andme_20210107	19_5191473_T_C	0.165887	0.001557	3076	0.71648221689527	0.202015466569129	0.0592550506881643	0.0167016893402481	0.00554557650718865	0.0364199891272325
19_4184642_5224734	ENSG00000267255.1	CTB-50L17.5	Esophagus_Mucosa	COVID19_HGI_A2_ALL_leave_UKBB_23andme_20210107	19_4719443_G_A	0.555628	1.464e-21	3000	6.49230319066379e-15	1.96722852093577e-15	0.737665407097228	0.223480656032439	0.0388539368703279	0.78289798925313
19_4184642_5224734	ENSG00000267255.1	CTB-50L17.5	Ovary	COVID19_HGI_B1_ALL_leave_23andme_20210107	19_4717672_A_G	0.0265827	0.0008808	3072	0.662684702249453	0.259363260964601	0.0510819667198661	0.0199857085261143	0.00688436153996639	0.0449056524122317
19_4184642_5224734	ENSG00000267255.1	CTB-50L17.5	Ovary	COVID19_HGI_C2_ALL_leave_23andme_20210107	19_4719443_G_A	0.0123695	2.759e-08	3204	0.107490062637857	0.0437860129378761	0.478948160787829	0.1949243964161	0.174851367220338	0.917132509815803
19_4184642_5224734	ENSG00000267255.1	CTB-50L17.5	Breast_Mammary_Tissue	COVID19_HGI_B1_ALL_eur_leave_ukbb_23andme_20210107	19_4282071_G_T	0.22748	0.0005233	3347	0.615366220424125	0.260293590544256	0.0812539128179246	0.0343608450964469	0.0087254311172472	0.0427103170504625
19_4184642_5224734	ENSG00000267255.1	CTB-50L17.5	Skin_Not_Sun_Exposed_Suprapubic	COVID19_HGI_B2_ALL_eur_leave_23andme_20210107	19_4719443_G_A	0.458052	2.937e-14	3275	1.75695394578257e-08	2.3986475751398e-07	0.0679715931937254	0.927965036953542	0.004063112418437	0.792147495430136
19_4184642_5224734	ENSG00000267255.1	CTB-50L17.5	Skin_Sun_Exposed_Lower_leg	COVID19_HGI_B1_ALL_leave_23andme_20210107	19_5191473_T_C	0.906227	0.001557	3079	0.695081774395871	0.223890993253286	0.0575876799172524	0.0185445236594546	0.00489502877413556	0.032130953770586
19_4184642_5224734	ENSG00000267255.1	CTB-50L17.5	Nerve_Tibial	COVID19_HGI_A2_ALL_leave_UKBB_23andme_20210107	19_4719443_G_A	0.445316	1.464e-21	3000	1.68306548011285e-16	8.62362634587946e-15	0.0191232471142772	0.979828551906956	0.00104820097875542	0.818060221997922
19_4184642_5224734	ENSG00000267255.1	CTB-50L17.5	Lung	COVID19_HGI_B1_ALL_leave_23andme_20210107	19_5191473_T_C	0.565741	0.001557	3079	0.686457967566314	0.232343438850825	0.0568731955994893	0.0192446249166621	0.00508077306670921	0.0329076931984312
19_4184642_5224734	ENSG00000267255.1	CTB-50L17.5	Nerve_Tibial	COVID19_HGI_A2_ALL_eur_leave_23andme_20210107	19_4719443_G_A	0.445316	6.115e-20	3648	8.07086842510376e-15	4.14099819632534e-13	0.0190978176434447	0.979869090540357	0.00103309181577564	0.739052437780259
19_4184642_5224734	ENSG00000267255.1	CTB-50L17.5	Breast_Mammary_Tissue	COVID19_HGI_C2_ALL_eur_leave_23andme_20210107	19_4719443_G_A	0.399358	5.175e-08	3493	0.195239173231037	0.0858807004533772	0.477652056361767	0.210075725770908	0.0311523441829113	0.91040263453945
19_4184642_5224734	ENSG00000267255.1	CTB-50L17.5	Esophagus_Mucosa	COVID19_HGI_B1_ALL_eur_leave_23andme_20210107	19_4282071_G_T	0.726966	0.0002124	3347	0.63344065709183	0.206106796979869	0.113575900499044	0.0369450140353929	0.00993163139386437	0.0648555876002271
19_4184642_5224734	ENSG00000267255.1	CTB-50L17.5	Ovary	COVID19_HGI_B1_ALL_eur_leave_ukbb_23andme_20210107	19_4282071_G_T	0.772115	0.0005233	3336	0.617395629943456	0.257764213840799	0.081317806773735	0.0339408054002414	0.00958154404176871	0.0324541215546946
19_4184642_5224734	ENSG00000267255.1	CTB-50L17.5	Skin_Not_Sun_Exposed_Suprapubic	COVID19_HGI_C2_ALL_leave_UKBB_23andme_20210107	19_4719443_G_A	0.458052	2.276e-08	3020	0.00654723151770666	0.0951616302693856	0.0575825124700038	0.836937116686718	0.00377150905618616	0.533354807629606
19_4184642_5224734	ENSG00000267255.1	CTB-50L17.5	Spleen	COVID19_HGI_B1_ALL_eur_leave_ukbb_23andme_20210107	19_4282071_G_T	0.600578	0.0005233	3344	0.671770406097642	0.206019411325543	0.0874953652381038	0.0268253015215497	0.00788951581716125	0.0447406779276318
19_4184642_5224734	ENSG00000267255.1	CTB-50L17.5	Adipose_Subcutaneous	COVID19_HGI_B2_ALL_eur_leave_23andme_20210107	19_4719443_G_A	0.613597	2.937e-14	3275	1.83412558260918e-07	6.6342998351859e-08	0.709571461827857	0.256628550806586	0.0337997376099994	0.843568262284092
19_4184642_5224734	ENSG00000267255.1	CTB-50L17.5	Vagina	COVID19_HGI_B2_ALL_eur_leave_23andme_20210107	19_4719443_G_A	0.366045	2.937e-14	3266	1.84398585644054e-07	5.85543098616129e-08	0.713386123681188	0.226469967674944	0.0601436656909725	0.851914019980664
19_4184642_5224734	ENSG00000267255.1	CTB-50L17.5	Prostate	COVID19_HGI_C2_ALL_eur_leave_ukbb_23andme_20210107	19_4719443_G_A	0.882341	3.012e-08	3482	0.0810069852941844	0.0325288095442336	0.604158518857783	0.242563501511797	0.0397421847920021	0.536172039713576
19_4184642_5224734	ENSG00000267255.1	CTB-50L17.5	Minor_Salivary_Gland	COVID19_HGI_B2_ALL_leave_UKBB_23andme_20210107	19_4719443_G_A	0.609309	1.215e-17	2596	9.28472365616943e-11	2.31969799286168e-11	0.75439706007348	0.18842159420852	0.0571813456019565	0.980171965806923
19_4184642_5224734	ENSG00000267255.1	CTB-50L17.5	Lung	COVID19_HGI_A2_ALL_leave_23andme_20210107	19_4719443_G_A	0.927611	4.174e-21	2995	2.35463410079887e-14	7.83044550188334e-15	0.72604979982775	0.241418715113112	0.0325314850591056	0.761776910075543
19_4184642_5224734	ENSG00000267255.1	CTB-50L17.5	Lung	COVID19_HGI_B2_ALL_eur_leave_ukbb_23andme_20210107	19_4719443_G_A	0.927611	1.961e-15	3277	8.20416238061389e-09	2.94325382952443e-09	0.712390305045119	0.255538869418907	0.032070814388559	0.616938194224792
19_4184642_5224734	ENSG00000267255.1	CTB-50L17.5	Breast_Mammary_Tissue	COVID19_HGI_A2_ALL_leave_UKBB_23andme_20210107	19_4719443_G_A	0.399358	1.464e-21	3000	6.03870892763819e-15	2.37749141995486e-15	0.686127333956572	0.270090425091386	0.0437822409520351	0.818532984939086
19_4184642_5224734	ENSG00000267255.1	CTB-50L17.5	Vagina	COVID19_HGI_C2_ALL_eur_leave_ukbb_23andme_20210107	19_4719443_G_A	0.366045	3.012e-08	3488	0.0837709404746847	0.0284604625235346	0.624775748915144	0.212211450431844	0.0507813976547927	0.597933271822616
19_4184642_5224734	ENSG00000267255.1	CTB-50L17.5	Esophagus_Mucosa	COVID19_HGI_B2_ALL_leave_23andme_20210107	19_4719443_G_A	0.555628	5.759e-17	2953	4.98532490631014e-10	1.43154840752281e-10	0.746729683297953	0.214386396089792	0.0388839199705669	0.975545877658772
19_4184642_5224734	ENSG00000267255.1	CTB-50L17.5	Skin_Sun_Exposed_Lower_leg	COVID19_HGI_B2_ALL_leave_23andme_20210107	19_4719443_G_A	0.856152	5.759e-17	2953	4.93279012709063e-10	1.53213268544094e-10	0.738860731968611	0.229459672818921	0.0316795945659759	0.976727683468328
19_4184642_5224734	ENSG00000267255.1	CTB-50L17.5	Cells_EBV-transformed_lymphocytes	COVID19_HGI_A2_ALL_eur_leave_ukbb_23andme_20210107	19_4719443_G_A	0.140764	1.633e-20	3648	5.93587457673415e-14	2.19526867625322e-14	0.667840387027284	0.246902623806733	0.0852569891659027	0.709390649768025
19_4184642_5224734	ENSG00000267255.1	CTB-50L17.5	Cells_EBV-transformed_lymphocytes	COVID19_HGI_B1_ALL_leave_23andme_20210107	19_5191473_T_C	0.28474	0.001557	3079	0.699517967453302	0.218666139977578	0.0579552195007272	0.0181107885453827	0.0057498845230103	0.0323813978031996
19_4184642_5224734	ENSG00000267255.1	CTB-50L17.5	Testis	COVID19_HGI_A2_ALL_leave_23andme_20210107	19_4719443_G_A	0.872614	4.174e-21	2995	2.3408212084429e-14	7.7514279790694e-15	0.72179060400336	0.238975512852798	0.0392338831438108	0.749137379140473
19_4184642_5224734	ENSG00000267255.1	CTB-50L17.5	Skin_Not_Sun_Exposed_Suprapubic	COVID19_HGI_A2_ALL_leave_UKBB_23andme_20210107	19_4719443_G_A	0.458052	1.464e-21	3000	5.64101856903524e-16	8.20296790745043e-15	0.0640941147843244	0.932029869659869	0.00387601555579801	0.745559555866241
19_4184642_5224734	ENSG00000267255.1	CTB-50L17.5	Ovary	COVID19_HGI_C2_ALL_leave_UKBB_23andme_20210107	19_4719443_G_A	0.0123695	2.276e-08	3013	0.060362204619403	0.0233640743501832	0.530502348724434	0.205158081621069	0.180613290684911	0.677689373823722
19_4184642_5224734	ENSG00000267255.1	CTB-50L17.5	Cells_EBV-transformed_lymphocytes	COVID19_HGI_C2_ALL_eur_leave_ukbb_23andme_20210107	19_4719443_G_A	0.140764	3.012e-08	3494	0.080385420523226	0.0285207055640417	0.5995289639922	0.212633634608398	0.0789312753121346	0.521364636599495
19_4184642_5224734	ENSG00000267255.1	CTB-50L17.5	Breast_Mammary_Tissue	COVID19_HGI_A2_ALL_leave_23andme_20210107	19_4719443_G_A	0.399358	4.174e-21	2995	2.22633246598551e-14	8.75379877148373e-15	0.686488079286029	0.26987914816449	0.0436327725494497	0.795490083603113
19_4184642_5224734	ENSG00000267255.1	CTB-50L17.5	Prostate	COVID19_HGI_B1_ALL_leave_23andme_20210107	19_5191473_T_C	0.590946	0.001557	3063	0.677793633475451	0.240805579026505	0.0558158860297718	0.0198244298554307	0.00576047161284193	0.0306446416879195
19_4184642_5224734	ENSG00000267255.1	CTB-50L17.5	Prostate	COVID19_HGI_A2_ALL_eur_leave_ukbb_23andme_20210107	19_4719443_G_A	0.882341	1.633e-20	3634	5.9889619406194e-14	2.51385211437905e-14	0.673813202858391	0.28278804373977	0.0433987534017554	0.722478724931925
19_4184642_5224734	ENSG00000267255.1	CTB-50L17.5	Adipose_Subcutaneous	COVID19_HGI_A2_ALL_eur_leave_ukbb_23andme_20210107	19_4719443_G_A	0.613597	1.633e-20	3654	6.11465911105618e-14	2.48452364676461e-14	0.687955288555713	0.279499175086117	0.0325455363580853	0.758295620048623
19_4184642_5224734	ENSG00000267255.1	CTB-50L17.5	Skin_Not_Sun_Exposed_Suprapubic	COVID19_HGI_B2_ALL_eur_leave_ukbb_23andme_20210107	19_4719443_G_A	0.458052	1.961e-15	3277	7.82587573622092e-10	1.06842169666456e-08	0.0679542620480709	0.927736053196919	0.00430967328820549	0.559983901768946
19_4184642_5224734	ENSG00000267255.1	CTB-50L17.5	Nerve_Tibial	COVID19_HGI_B2_ALL_leave_23andme_20210107	19_4719443_G_A	0.445316	5.759e-17	2953	1.27693891716176e-11	6.54132884782561e-10	0.0191267010901558	0.979795527401656	0.00107777084128608	0.98029180871592
19_4184642_5224734	ENSG00000267255.1	CTB-50L17.5	Testis	COVID19_HGI_A2_ALL_eur_leave_23andme_20210107	19_4719443_G_A	0.872614	6.115e-20	3648	2.90876856766301e-13	1.15835194302525e-13	0.688291875746914	0.274059176940932	0.0376489473117463	0.685659419978537
19_4184642_5224734	ENSG00000267255.1	CTB-50L17.5	Vagina	COVID19_HGI_C2_ALL_eur_leave_23andme_20210107	19_4719443_G_A	0.366045	5.175e-08	3482	0.207341626884303	0.0702739290474401	0.507251524492008	0.171878603233507	0.0432543163427416	0.911712975449093
19_4184642_5224734	ENSG00000267255.1	CTB-50L17.5	Skin_Sun_Exposed_Lower_leg	COVID19_HGI_B1_ALL_leave_UKBB_23andme_20210107	19_4957957_A_G	0.897628	9.372e-05	2677	0.700452593247644	0.197989795133389	0.0735259544291604	0.0207755760401809	0.00725608114962618	0.103140115220442
19_4184642_5224734	ENSG00000267255.1	CTB-50L17.5	Testis	COVID19_HGI_C2_ALL_leave_23andme_20210107	19_4719443_G_A	0.872614	2.759e-08	3213	0.131067279619272	0.0463461091801095	0.584461133283775	0.206637175099559	0.0314883028172842	0.877835073654997
19_4184642_5224734	ENSG00000267255.1	CTB-50L17.5	Skin_Sun_Exposed_Lower_leg	COVID19_HGI_C2_ALL_eur_leave_ukbb_23andme_20210107	19_4719443_G_A	0.856152	3.012e-08	3499	0.0841487326391731	0.030878344187956	0.627598335152122	0.230269856337388	0.0271047316833612	0.559384180818331
19_4184642_5224734	ENSG00000267255.1	CTB-50L17.5	Vagina	COVID19_HGI_B1_ALL_eur_leave_23andme_20210107	19_4282071_G_T	0.867897	0.0002124	3337	0.633490920830684	0.206068893067724	0.113146553766627	0.0367950566776726	0.0104985756572931	0.0728782207907764
19_4184642_5224734	ENSG00000267255.1	CTB-50L17.5	Spleen	COVID19_HGI_B2_ALL_leave_UKBB_23andme_20210107	19_4719443_G_A	0.751488	1.215e-17	2600	9.46576520321292e-11	2.23558917706455e-11	0.769106944384363	0.181595516584223	0.0492975389143991	0.980301011527202
19_4184642_5224734	ENSG00000267255.1	CTB-50L17.5	Prostate	COVID19_HGI_A2_ALL_leave_UKBB_23andme_20210107	19_4719443_G_A	0.882341	1.464e-21	2986	6.22110240859529e-15	2.18195123465947e-15	0.706851159913373	0.247871355258999	0.0452774848276211	0.774797823070165
19_4184642_5224734	ENSG00000267255.1	CTB-50L17.5	Minor_Salivary_Gland	COVID19_HGI_C2_ALL_eur_leave_23andme_20210107	19_4719443_G_A	0.609309	5.175e-08	3480	0.208388210817534	0.070534798888853	0.509810561755412	0.17252085030177	0.0387455782364319	0.899102865545901
19_4184642_5224734	ENSG00000267255.1	CTB-50L17.5	Cells_EBV-transformed_lymphocytes	COVID19_HGI_B1_ALL_eur_leave_23andme_20210107	19_4282071_G_T	0.537008	0.0002124	3342	0.626854258582306	0.212333649510621	0.112257993764968	0.0380144864234621	0.0105396117186432	0.0728050630597698
19_4184642_5224734	ENSG00000267255.1	CTB-50L17.5	Testis	COVID19_HGI_C2_ALL_eur_leave_23andme_20210107	19_4719443_G_A	0.872614	5.175e-08	3493	0.203967976014377	0.0783725623130231	0.49900704639804	0.191711299379816	0.0269411158947431	0.885728545959647
19_4184642_5224734	ENSG00000267255.1	CTB-50L17.5	Cells_EBV-transformed_lymphocytes	COVID19_HGI_C2_ALL_leave_UKBB_23andme_20210107	19_4719443_G_A	0.140764	2.276e-08	3020	0.0715913274549592	0.0221197136160488	0.629641474380502	0.19445937983654	0.0821881047119502	0.573321334977867
19_4184642_5224734	ENSG00000267255.1	CTB-50L17.5	Adipose_Subcutaneous	COVID19_HGI_B1_ALL_eur_leave_23andme_20210107	19_4282071_G_T	0.112318	0.0002124	3347	0.614992508591398	0.223968210481381	0.110268147744278	0.0401468725842789	0.0106242605986648	0.0982816066849085
19_4184642_5224734	ENSG00000267255.1	CTB-50L17.5	Testis	COVID19_HGI_B2_ALL_eur_leave_ukbb_23andme_20210107	19_4719443_G_A	0.872614	1.961e-15	3277	8.13376845193942e-09	2.93436752179522e-09	0.706277803854232	0.254760355515224	0.0389618295624067	0.600642577615881
19_4184642_5224734	ENSG00000267255.1	CTB-50L17.5	Breast_Mammary_Tissue	COVID19_HGI_B1_ALL_eur_leave_23andme_20210107	19_4282071_G_T	0.22748	0.0002124	3347	0.589734741154387	0.249451738085272	0.105739430414348	0.0447163352142765	0.0103577551317173	0.0777878346618027
19_4184642_5224734	ENSG00000267255.1	CTB-50L17.5	Esophagus_Mucosa	COVID19_HGI_C2_ALL_leave_UKBB_23andme_20210107	19_4719443_G_A	0.555628	2.276e-08	3020	0.0761149687248479	0.0223381309684599	0.6694266307674	0.196426842160254	0.0356934273790377	0.599220390883395
19_4184642_5224734	ENSG00000267255.1	CTB-50L17.5	Ovary	COVID19_HGI_B2_ALL_eur_leave_23andme_20210107	19_4719443_G_A	0.0123695	2.937e-14	3265	1.45990626189733e-07	5.99528837930378e-08	0.564796560375675	0.231737333551634	0.203465900129182	0.867519946260281
19_4184642_5224734	ENSG00000267255.1	CTB-50L17.5	Minor_Salivary_Gland	COVID19_HGI_B1_ALL_leave_23andme_20210107	19_5191473_T_C	0.497824	0.001557	3072	0.707908287295231	0.210796701606367	0.0584925911475943	0.0174121841924676	0.00539023575834081	0.0334757042924298
19_4184642_5224734	ENSG00000267255.1	CTB-50L17.5	Cells_EBV-transformed_lymphocytes	COVID19_HGI_A2_ALL_leave_23andme_20210107	19_4719443_G_A	0.140764	4.174e-21	2995	2.26301290293119e-14	6.92701194007626e-15	0.697798466701625	0.213505238779746	0.0886962945186005	0.735584120352213
19_4184642_5224734	ENSG00000267255.1	CTB-50L17.5	Adipose_Subcutaneous	COVID19_HGI_A2_ALL_eur_leave_23andme_20210107	19_4719443_G_A	0.613597	6.115e-20	3648	2.90911448917051e-13	1.17985581222245e-13	0.688373729960379	0.279152738772486	0.0324735312667249	0.723113850764427
19_4184642_5224734	ENSG00000267255.1	CTB-50L17.5	Breast_Mammary_Tissue	COVID19_HGI_C2_ALL_eur_leave_ukbb_23andme_20210107	19_4719443_G_A	0.399358	3.012e-08	3499	0.0790929150426648	0.0348386819232897	0.5898910208898	0.259797584282215	0.0363797978620304	0.60186275915291
19_4184642_5224734	ENSG00000267255.1	CTB-50L17.5	Nerve_Tibial	COVID19_HGI_B1_ALL_eur_leave_ukbb_23andme_20210107	19_4458063_A_G	2.69163e-08	0.2397	3347	0.0173629285010675	0.850887468329031	0.0022926280836755	0.112335383103221	0.0171215919830057	0.163833676550787
19_4184642_5224734	ENSG00000267255.1	CTB-50L17.5	Testis	COVID19_HGI_B1_ALL_eur_leave_23andme_20210107	19_4282071_G_T	0.352032	0.0002124	3347	0.613707072690635	0.225270876007321	0.110037669106179	0.0403804608331544	0.0106039213627106	0.0731883238299399
19_4184642_5224734	ENSG00000267255.1	CTB-50L17.5	Ovary	COVID19_HGI_A2_ALL_eur_leave_ukbb_23andme_20210107	19_4719443_G_A	0.0123695	1.633e-20	3639	4.91290816914856e-14	2.24646052877632e-14	0.552747274339962	0.252552734204658	0.194699991455308	0.792085537888989
19_4184642_5224734	ENSG00000267255.1	CTB-50L17.5	Prostate	COVID19_HGI_B2_ALL_eur_leave_23andme_20210107	19_4719443_G_A	0.882341	2.937e-14	3258	1.79300368185675e-07	6.77603342960569e-08	0.693662558115673	0.262101387775288	0.0442358070483361	0.81734376244952
19_4184642_5224734	ENSG00000267255.1	CTB-50L17.5	Esophagus_Mucosa	COVID19_HGI_A2_ALL_eur_leave_23andme_20210107	19_4719443_G_A	0.555628	6.115e-20	3648	2.98367039644993e-13	1.0845658078601e-13	0.70601563720589	0.256599682483392	0.037384680310313	0.694326390292607
19_4184642_5224734	ENSG00000267255.1	CTB-50L17.5	Ovary	COVID19_HGI_A2_ALL_eur_leave_23andme_20210107	19_4719443_G_A	0.0123695	6.115e-20	3633	2.34121582853878e-13	1.06865703470888e-13	0.553993828202015	0.252679302162131	0.193326869635513	0.760267204473824
19_4184642_5224734	ENSG00000267255.1	CTB-50L17.5	Minor_Salivary_Gland	COVID19_HGI_C2_ALL_leave_UKBB_23andme_20210107	19_4719443_G_A	0.609309	2.276e-08	3012	0.0751288013263462	0.0218475341329947	0.660751283990609	0.192096990217946	0.0501753903321039	0.613296134217314
19_4184642_5224734	ENSG00000267255.1	CTB-50L17.5	Adipose_Subcutaneous	COVID19_HGI_C2_ALL_leave_UKBB_23andme_20210107	19_4719443_G_A	0.613597	2.276e-08	3020	0.0739976242588156	0.0249709680477615	0.650804711901561	0.219587542227312	0.0306391535645503	0.629672406193851
19_4184642_5224734	ENSG00000267255.1	CTB-50L17.5	Nerve_Tibial	COVID19_HGI_B2_ALL_eur_leave_23andme_20210107	19_4719443_G_A	0.445316	2.937e-14	3275	5.01191608466474e-09	2.53195468843063e-07	0.0193896898689728	0.979540793407085	0.00106925851655789	0.853972898305813
19_4184642_5224734	ENSG00000267255.1	CTB-50L17.5	Prostate	COVID19_HGI_C2_ALL_leave_UKBB_23andme_20210107	19_4719443_G_A	0.882341	2.276e-08	3019	0.0723480252319103	0.025500606765236	0.636296186755637	0.224234560970896	0.0416206202763209	0.587874761865994
19_4184642_5224734	ENSG00000267255.1	CTB-50L17.5	Esophagus_Mucosa	COVID19_HGI_B2_ALL_eur_leave_23andme_20210107	19_4719443_G_A	0.555628	2.937e-14	3275	1.87324628435225e-07	6.13263606289325e-08	0.724706158048644	0.237216316711798	0.0380772765885688	0.824260725816984
19_4184642_5224734	ENSG00000267255.1	CTB-50L17.5	Prostate	COVID19_HGI_B2_ALL_eur_leave_ukbb_23andme_20210107	19_4719443_G_A	0.882341	1.961e-15	3260	7.97947958373525e-09	3.01672959615933e-09	0.692880471036435	0.261905832324549	0.0452136856428061	0.599079711589133
19_4184642_5224734	ENSG00000267255.1	CTB-50L17.5	Cells_EBV-transformed_lymphocytes	COVID19_HGI_B2_ALL_leave_UKBB_23andme_20210107	19_4719443_G_A	0.140764	1.215e-17	2600	8.87240788689503e-11	2.35154240309483e-11	0.720895814836541	0.19097805324275	0.0881261318084706	0.976599694103087
19_4184642_5224734	ENSG00000267255.1	CTB-50L17.5	Adipose_Subcutaneous	COVID19_HGI_B1_ALL_eur_leave_ukbb_23andme_20210107	19_4282071_G_T	0.112318	0.0005233	3347	0.64190679603809	0.233769866130202	0.0847583717002928	0.0308586303680773	0.00870633576333849	0.0554885180843841
19_4184642_5224734	ENSG00000267255.1	CTB-50L17.5	Lung	COVID19_HGI_B2_ALL_leave_23andme_20210107	19_4719443_G_A	0.927611	5.759e-17	2953	4.86368016038057e-10	1.59633657167502e-10	0.728509056897481	0.239075752282526	0.0324151901739904	0.976202845505198
19_4184642_5224734	ENSG00000267255.1	CTB-50L17.5	Vagina	COVID19_HGI_B2_ALL_leave_UKBB_23andme_20210107	19_4719443_G_A	0.366045	1.215e-17	2597	9.20364515630761e-11	2.31306309912381e-11	0.747809316140975	0.187875365642028	0.0643153181018319	0.982824136403275
19_4184642_5224734	ENSG00000267255.1	CTB-50L17.5	Esophagus_Mucosa	COVID19_HGI_B2_ALL_eur_leave_ukbb_23andme_20210107	19_4719443_G_A	0.555628	1.961e-15	3277	8.34127628488078e-09	2.73163088597795e-09	0.724296287832275	0.237156582603805	0.038547118491014	0.610321433381999
19_4184642_5224734	ENSG00000267255.1	CTB-50L17.5	Minor_Salivary_Gland	COVID19_HGI_C2_ALL_leave_23andme_20210107	19_4719443_G_A	0.609309	2.759e-08	3204	0.133449215929618	0.0414613068171049	0.595079391177136	0.184839911736849	0.0451701743392926	0.89029985700261
19_4184642_5224734	ENSG00000267255.1	CTB-50L17.5	Skin_Not_Sun_Exposed_Suprapubic	COVID19_HGI_C2_ALL_eur_leave_ukbb_23andme_20210107	19_4723670_C_A	0.274823	4.107e-08	3499	0.00755569192448225	0.110227296376914	0.0563518846214911	0.822093787647056	0.00377133943005651	0.481287659620195
19_4184642_5224734	ENSG00000267255.1	CTB-50L17.5	Lung	COVID19_HGI_B1_ALL_leave_UKBB_23andme_20210107	19_4957957_A_G	0.804933	9.372e-05	2677	0.692170447843708	0.207225530607811	0.072656584179959	0.0217460986268917	0.0062013387416302	0.126969795705649
19_4184642_5224734	ENSG00000267255.1	CTB-50L17.5	Lung	COVID19_HGI_A2_ALL_eur_leave_23andme_20210107	19_4719443_G_A	0.927611	6.115e-20	3648	2.93373898782729e-13	1.1607474498972e-13	0.694200540163923	0.274632499458461	0.0311669603772081	0.700217380316418
19_4184642_5224734	ENSG00000267255.1	CTB-50L17.5	Adipose_Subcutaneous	COVID19_HGI_B2_ALL_leave_23andme_20210107	19_4719443_G_A	0.613597	5.759e-17	2953	4.84308619105106e-10	1.60011300968541e-10	0.725424377667084	0.239638886620145	0.0349367350684527	0.978662705643524
19_4184642_5224734	ENSG00000267255.1	CTB-50L17.5	Minor_Salivary_Gland	COVID19_HGI_B1_ALL_eur_leave_23andme_20210107	19_4282071_G_T	0.172249	0.0002124	3331	0.633975048153922	0.205396877731938	0.113373223711077	0.0367204161551608	0.0105344342479024	0.0832059204602698
19_4184642_5224734	ENSG00000267255.1	CTB-50L17.5	Lung	COVID19_HGI_A2_ALL_leave_UKBB_23andme_20210107	19_4719443_G_A	0.927611	1.464e-21	3000	6.38828122397027e-15	2.12716030639014e-15	0.725846272322627	0.241658708748452	0.0324950189289137	0.787604177765838
19_4184642_5224734	ENSG00000267255.1	CTB-50L17.5	Spleen	COVID19_HGI_C2_ALL_eur_leave_23andme_20210107	19_4719443_G_A	0.751488	5.175e-08	3490	0.212364365868168	0.0680610581962026	0.519546466534944	0.166476880735319	0.0335512286653671	0.894896675385019
19_4184642_5224734	ENSG00000267255.1	CTB-50L17.5	Testis	COVID19_HGI_B2_ALL_leave_UKBB_23andme_20210107	19_4719443_G_A	0.872614	1.215e-17	2600	9.14325991676237e-11	2.67869657349058e-11	0.742902929169027	0.217608434414964	0.0394886362977887	0.978165741304515
19_4184642_5224734	ENSG00000267255.1	CTB-50L17.5	Lung	COVID19_HGI_C2_ALL_leave_23andme_20210107	19_4719443_G_A	0.927611	2.759e-08	3213	0.131822786029916	0.0465328204310289	0.587830121594592	0.207474915289134	0.0263393566553286	0.88472228482089
19_4184642_5224734	ENSG00000267255.1	CTB-50L17.5	Lung	COVID19_HGI_B2_ALL_eur_leave_23andme_20210107	19_4719443_G_A	0.927611	2.937e-14	3275	1.84195443750505e-07	6.60610439688298e-08	0.712600224997389	0.255539688717116	0.0318598360290074	0.828266921766302
19_4184642_5224734	ENSG00000267255.1	CTB-50L17.5	Esophagus_Mucosa	COVID19_HGI_C2_ALL_eur_leave_23andme_20210107	19_4719443_G_A	0.555628	5.175e-08	3493	0.209162589277739	0.0730849890883204	0.511715652289915	0.178774946512192	0.0272618228318343	0.879908951991007
19_4184642_5224734	ENSG00000267255.1	CTB-50L17.5	Spleen	COVID19_HGI_A2_ALL_leave_23andme_20210107	19_4719443_G_A	0.751488	4.174e-21	2994	2.42910460293526e-14	6.58552884809962e-15	0.749012727762438	0.20301635658646	0.0479709156510724	0.768366053779561
19_4184642_5224734	ENSG00000267255.1	CTB-50L17.5	Ovary	COVID19_HGI_A2_ALL_leave_UKBB_23andme_20210107	19_4719443_G_A	0.0123695	1.464e-21	2995	5.04589351969281e-15	1.95730871669521e-15	0.57332213053853	0.222187916703823	0.204489952757643	0.834291938973531
19_4184642_5224734	ENSG00000267255.1	CTB-50L17.5	Prostate	COVID19_HGI_B2_ALL_leave_23andme_20210107	19_4719443_G_A	0.882341	5.759e-17	2952	4.7385884343795e-10	1.64059675361452e-10	0.709772122656391	0.245693168906178	0.0445347077995111	0.974398427235778
19_4184642_5224734	ENSG00000267255.1	CTB-50L17.5	Spleen	COVID19_HGI_B2_ALL_eur_leave_ukbb_23andme_20210107	19_4719443_G_A	0.751488	1.961e-15	3274	8.44284549185023e-09	2.53364831642843e-09	0.73311582540055	0.219956823595142	0.0469273400278126	0.62556436095024
19_4184642_5224734	ENSG00000267255.1	CTB-50L17.5	Skin_Sun_Exposed_Lower_leg	COVID19_HGI_B1_ALL_eur_leave_23andme_20210107	19_4282071_G_T	0.941523	0.0002124	3347	0.622327144105712	0.217884854593841	0.111583247784106	0.0390576040742819	0.00914714944205928	0.0668579899374238
19_4184642_5224734	ENSG00000267255.1	CTB-50L17.5	Adipose_Subcutaneous	COVID19_HGI_C2_ALL_leave_23andme_20210107	19_4719443_G_A	0.613597	2.759e-08	3213	0.131205030548693	0.0467818712459562	0.58507539845014	0.208583479068075	0.0283542206871351	0.887613577314967
19_4184642_5224734	ENSG00000267255.1	CTB-50L17.5	Skin_Not_Sun_Exposed_Suprapubic	COVID19_HGI_A2_ALL_leave_23andme_20210107	19_4719443_G_A	0.458052	4.174e-21	2995	2.07862083151815e-15	3.02256332278768e-14	0.0640941298747656	0.932001409967309	0.00390446015788972	0.716460230406242
19_4184642_5224734	ENSG00000267255.1	CTB-50L17.5	Adipose_Subcutaneous	COVID19_HGI_C2_ALL_eur_leave_ukbb_23andme_20210107	19_4719443_G_A	0.613597	3.012e-08	3499	0.0825411072889443	0.0322812701687082	0.61560833884786	0.240731430056158	0.0288378536383295	0.580427197328203
19_4184642_5224734	ENSG00000267255.1	CTB-50L17.5	Breast_Mammary_Tissue	COVID19_HGI_B2_ALL_leave_UKBB_23andme_20210107	19_4719443_G_A	0.399358	1.215e-17	2600	8.73411375850036e-11	3.00040879670057e-11	0.70965921935456	0.243740900865767	0.0465998796623296	0.983151872089832
19_4184642_5224734	ENSG00000267255.1	CTB-50L17.5	Cells_EBV-transformed_lymphocytes	COVID19_HGI_A2_ALL_leave_UKBB_23andme_20210107	19_4719443_G_A	0.140764	1.464e-21	3000	6.14212999965665e-15	1.88264206325956e-15	0.69787819416018	0.21382036598187	0.0883014398579448	0.763369009511181
19_4184642_5224734	ENSG00000267255.1	CTB-50L17.5	Esophagus_Mucosa	COVID19_HGI_B1_ALL_eur_leave_ukbb_23andme_20210107	19_4282071_G_T	0.726966	0.0005233	3347	0.661081628717673	0.215100523643025	0.0872902464297364	0.0283940741585352	0.00813352705103074	0.0366356293764664
19_4184642_5224734	ENSG00000267255.1	CTB-50L17.5	Ovary	COVID19_HGI_C2_ALL_eur_leave_23andme_20210107	19_4719443_G_A	0.0123695	5.175e-08	3481	0.171300186591264	0.0746501403015102	0.4189146935893	0.182404225388732	0.152730754129193	0.928219063017299
19_4184642_5224734	ENSG00000267255.1	CTB-50L17.5	Esophagus_Mucosa	COVID19_HGI_A2_ALL_eur_leave_ukbb_23andme_20210107	19_4719443_G_A	0.555628	1.633e-20	3654	6.27381153881731e-14	2.28322096227995e-14	0.705861397854067	0.25684602788781	0.0372925742580373	0.731809342682385
19_4184642_5224734	ENSG00000267255.1	CTB-50L17.5	Spleen	COVID19_HGI_B1_ALL_eur_leave_23andme_20210107	19_4282071_G_T	0.600578	0.0002124	3344	0.642639724781141	0.197085576548271	0.11450558588447	0.0351060571560311	0.0106630556300876	0.0714418199039572
19_4184642_5224734	ENSG00000267255.1	CTB-50L17.5	Spleen	COVID19_HGI_B2_ALL_leave_23andme_20210107	19_4719443_G_A	0.751488	5.759e-17	2951	5.00864922314557e-10	1.34684678340222e-10	0.75022332915874	0.201690113243776	0.0480865569619358	0.977039825640213
19_4184642_5224734	ENSG00000267255.1	CTB-50L17.5	Lung	COVID19_HGI_C2_ALL_leave_UKBB_23andme_20210107	19_4719443_G_A	0.927611	2.276e-08	3020	0.0742226069855891	0.0248652340027204	0.652783421625654	0.218658786781875	0.0294699506041616	0.605147053862801
19_4184642_5224734	ENSG00000267255.1	CTB-50L17.5	Vagina	COVID19_HGI_A2_ALL_eur_leave_23andme_20210107	19_4719443_G_A	0.366045	6.115e-20	3636	2.94012078428922e-13	1.04258011837591e-13	0.695710642654113	0.246644493377967	0.0576448639675225	0.735874104097144
19_4184642_5224734	ENSG00000267255.1	CTB-50L17.5	Skin_Not_Sun_Exposed_Suprapubic	COVID19_HGI_A2_ALL_eur_leave_23andme_20210107	19_4719443_G_A	0.458052	6.115e-20	3648	2.69728884843395e-14	3.93963890855546e-13	0.063825015903944	0.932219213952074	0.0039557701435598	0.648592339938794
19_4184642_5224734	ENSG00000267255.1	CTB-50L17.5	Nerve_Tibial	COVID19_HGI_A2_ALL_eur_leave_ukbb_23andme_20210107	19_4719443_G_A	0.445316	1.633e-20	3654	1.69740982345287e-15	8.70919794576435e-14	0.019097418902378	0.97986368897694	0.00103889212059708	0.772845197054892
19_4184642_5224734	ENSG00000267255.1	CTB-50L17.5	Esophagus_Mucosa	COVID19_HGI_C2_ALL_eur_leave_ukbb_23andme_20210107	19_4719443_G_A	0.555628	3.012e-08	3499	0.0846282746458999	0.0296067777926635	0.631174856813449	0.220779550149809	0.0338105405981781	0.547059901206229
19_4184642_5224734	ENSG00000267255.1	CTB-50L17.5	Adipose_Subcutaneous	COVID19_HGI_B1_ALL_leave_23andme_20210107	19_5191473_T_C	0.533	0.001557	3079	0.684626042320616	0.234009145693418	0.0567214201846135	0.019382448929992	0.00526094287136016	0.0316103662503985
19_4184642_5224734	ENSG00000267255.1	CTB-50L17.5	Vagina	COVID19_HGI_B2_ALL_eur_leave_ukbb_23andme_20210107	19_4719443_G_A	0.366045	1.961e-15	3268	8.22802621345884e-09	2.61509228514885e-09	0.714462468218734	0.227017237644051	0.0585202832940966	0.657657457656256
19_4184642_5224734	ENSG00000267255.1	CTB-50L17.5	Cells_EBV-transformed_lymphocytes	COVID19_HGI_C2_ALL_eur_leave_23andme_20210107	19_4719443_G_A	0.140764	5.175e-08	3488	0.201233253570554	0.0712989016399004	0.492312560988776	0.174370350275047	0.0607849335257224	0.889312326756162
19_4184642_5224734	ENSG00000267255.1	CTB-50L17.5	Skin_Not_Sun_Exposed_Suprapubic	COVID19_HGI_B2_ALL_leave_23andme_20210107	19_4719443_G_A	0.458052	5.759e-17	2953	4.28379826668e-11	6.22332850190301e-10	0.0641651122666322	0.932161071435585	0.00367381563261046	0.970073927551691
19_4184642_5224734	ENSG00000267255.1	CTB-50L17.5	Breast_Mammary_Tissue	COVID19_HGI_C2_ALL_leave_23andme_20210107	19_4719443_G_A	0.399358	2.759e-08	3213	0.124878369615867	0.0516758777764886	0.556863266257859	0.230399224999304	0.03618326135048	0.903754454049972
19_4184642_5224734	ENSG00000267255.1	CTB-50L17.5	Spleen	COVID19_HGI_A2_ALL_leave_UKBB_23andme_20210107	19_4719443_G_A	0.751488	1.464e-21	2999	6.59012403653853e-15	1.78933857179162e-15	0.748779961050678	0.203259421559948	0.0479606173893629	0.793672438435742
19_4184642_5224734	ENSG00000267255.1	CTB-50L17.5	Cells_EBV-transformed_lymphocytes	COVID19_HGI_B2_ALL_eur_leave_23andme_20210107	19_4719443_G_A	0.140764	2.937e-14	3273	1.77384472120343e-07	5.88388493131171e-08	0.68625049659227	0.227544709678609	0.0862045575058007	0.80753781865654
19_4184642_5224734	ENSG00000267255.1	CTB-50L17.5	Esophagus_Mucosa	COVID19_HGI_C2_ALL_leave_23andme_20210107	19_4719443_G_A	0.555628	2.759e-08	3213	0.13446368158456	0.042954071904856	0.599606522335	0.191511273123043	0.0314644510525414	0.883501147528565
19_4184642_5224734	ENSG00000267255.1	CTB-50L17.5	Ovary	COVID19_HGI_C2_ALL_eur_leave_ukbb_23andme_20210107	19_4719443_G_A	0.0123695	3.012e-08	3487	0.0682798378937144	0.0297881419094757	0.509110359715627	0.221936432402056	0.170885228079128	0.630187805890177
19_4184642_5224734	ENSG00000267255.1	CTB-50L17.5	Ovary	COVID19_HGI_B2_ALL_eur_leave_ukbb_23andme_20210107	19_4719443_G_A	0.0123695	1.961e-15	3267	6.57311715901276e-09	2.70024055555927e-09	0.570762098647198	0.234274456332629	0.194963435746815	0.686193758662268
19_4184642_5224734	ENSG00000267255.1	CTB-50L17.5	Ovary	COVID19_HGI_B2_ALL_leave_UKBB_23andme_20210107	19_4719443_G_A	0.0123695	1.215e-17	2596	7.16716170643752e-11	2.46640182517244e-11	0.582342126770239	0.200181194814029	0.217476678319396	0.984879139363919
19_4184642_5224734	ENSG00000267255.1	CTB-50L17.5	Testis	COVID19_HGI_B2_ALL_eur_leave_23andme_20210107	19_4719443_G_A	0.872614	2.937e-14	3275	1.82772960671245e-07	6.58529230255813e-08	0.707097039132983	0.254728212818647	0.0381744994224863	0.818313695318608
19_4184642_5224734	ENSG00000267255.1	CTB-50L17.5	Adipose_Subcutaneous	COVID19_HGI_A2_ALL_leave_UKBB_23andme_20210107	19_4719443_G_A	0.613597	1.464e-21	3000	6.32885799436586e-15	2.17204402047715e-15	0.719094514191521	0.246756811258201	0.0341486745502715	0.805678548237716
19_4184642_5224734	ENSG00000267255.1	CTB-50L17.5	Testis	COVID19_HGI_B1_ALL_leave_UKBB_23andme_20210107	19_4957957_A_G	0.904953	9.372e-05	2677	0.692771887441521	0.205739034305974	0.0727197168186087	0.0215890833470409	0.00718027808685588	0.124087447005248
19_4184642_5224734	ENSG00000267255.1	CTB-50L17.5	Testis	COVID19_HGI_A2_ALL_leave_UKBB_23andme_20210107	19_4719443_G_A	0.872614	1.464e-21	3000	6.35012172914028e-15	2.10711293359886e-15	0.721510532222123	0.239374275451266	0.0391151923266013	0.775931910815426
19_4184642_5224734	ENSG00000267255.1	CTB-50L17.5	Esophagus_Mucosa	COVID19_HGI_B1_ALL_leave_23andme_20210107	19_5191473_T_C	0.541409	0.001557	3079	0.706833376396894	0.211883234519543	0.0585613027620436	0.0175494005152373	0.00517268580628206	0.0336207758714412
19_4184642_5224734	ENSG00000267255.1	CTB-50L17.5	Skin_Sun_Exposed_Lower_leg	COVID19_HGI_A2_ALL_leave_23andme_20210107	19_4719443_G_A	0.856152	4.174e-21	2995	2.37702897636747e-14	7.64015329194659e-15	0.732955244252528	0.235552106789661	0.0314926489577787	0.765897032301713
19_4184642_5224734	ENSG00000267255.1	CTB-50L17.5	Breast_Mammary_Tissue	COVID19_HGI_C2_ALL_leave_UKBB_23andme_20210107	19_4719443_G_A	0.399358	2.276e-08	3020	0.0707932446982408	0.0273532684969033	0.622622383919664	0.240531672957027	0.0386994299281656	0.651089472644957
19_4184642_5224734	ENSG00000267255.1	CTB-50L17.5	Nerve_Tibial	COVID19_HGI_C2_ALL_eur_leave_23andme_20210107	19_4719443_G_A	0.445316	5.175e-08	3493	0.00554276991147929	0.284303120994807	0.0135603700955303	0.695545691502261	0.00104804749592287	0.659541174303271
19_4184642_5224734	ENSG00000267255.1	CTB-50L17.5	Skin_Sun_Exposed_Lower_leg	COVID19_HGI_B1_ALL_eur_leave_ukbb_23andme_20210107	19_4282071_G_T	0.941523	0.0005233	3347	0.648753926977834	0.227137216149996	0.0856624775188531	0.0299830879933981	0.00846329135991893	0.0333907736069422
19_4184642_5224734	ENSG00000267255.1	CTB-50L17.5	Nerve_Tibial	COVID19_HGI_C2_ALL_eur_leave_ukbb_23andme_20210107	19_4719443_G_A	0.445316	3.012e-08	3499	0.00225855296359115	0.115848208483642	0.0168447466212086	0.86401843279423	0.001030059137328	0.521107159896499
19_4184642_5224734	ENSG00000267255.1	CTB-50L17.5	Skin_Sun_Exposed_Lower_leg	COVID19_HGI_C2_ALL_leave_UKBB_23andme_20210107	19_4719443_G_A	0.856152	2.276e-08	3020	0.0752697289082722	0.0239108530858015	0.66199279676497	0.210265972583898	0.0285606486570581	0.610510658428001
19_4184642_5224734	ENSG00000267255.1	CTB-50L17.5	Adipose_Subcutaneous	COVID19_HGI_B2_ALL_leave_UKBB_23andme_20210107	19_4719443_G_A	0.613597	1.215e-17	2600	9.15181397537042e-11	2.71523825633796e-11	0.743597958650203	0.220581166106422	0.0358208751247032	0.981697713084052
19_4184642_5224734	ENSG00000267255.1	CTB-50L17.5	Lung	COVID19_HGI_C2_ALL_eur_leave_ukbb_23andme_20210107	19_4719443_G_A	0.927611	3.012e-08	3499	0.0831389421845149	0.0317744702008123	0.620067112894581	0.236952383748132	0.0280670909719603	0.553576910158601
19_4184642_5224734	ENSG00000267255.1	CTB-50L17.5	Minor_Salivary_Gland	COVID19_HGI_B1_ALL_leave_UKBB_23andme_20210107	19_4957957_A_G	0.968188	9.372e-05	2670	0.714848011426837	0.184260979066259	0.0748911818665913	0.0192974325729008	0.00670239506741227	0.163259150343355
19_4184642_5224734	ENSG00000267255.1	CTB-50L17.5	Testis	COVID19_HGI_B1_ALL_leave_23andme_20210107	19_5191473_T_C	0.475515	0.001557	3079	0.684381825652209	0.233841806865545	0.0567011867792089	0.0193681387717491	0.00570704193128819	0.0300819538145287
19_4184642_5224734	ENSG00000267255.1	CTB-50L17.5	Lung	COVID19_HGI_B1_ALL_eur_leave_ukbb_23andme_20210107	19_4282071_G_T	0.0500162	0.0005233	3347	0.64073444558749	0.234247606324639	0.0846035727234503	0.0309209248115861	0.00949345055283406	0.0646589528186603
19_4184642_5224734	ENSG00000267255.1	CTB-50L17.5	Testis	COVID19_HGI_A2_ALL_eur_leave_ukbb_23andme_20210107	19_4719443_G_A	0.872614	1.633e-20	3654	6.11530914420741e-14	2.43994778837613e-14	0.688028423253168	0.274479034761734	0.0374925419850118	0.72378235608878
19_4184642_5224734	ENSG00000267255.1	CTB-50L17.5	Nerve_Tibial	COVID19_HGI_B2_ALL_eur_leave_ukbb_23andme_20210107	19_4719443_G_A	0.445316	1.961e-15	3277	2.23306231590886e-10	1.12811664558746e-08	0.0193903030024625	0.979574116643563	0.00103556884950403	0.661343832961019
19_4184642_5224734	ENSG00000267255.1	CTB-50L17.5	Cells_EBV-transformed_lymphocytes	COVID19_HGI_B1_ALL_eur_leave_ukbb_23andme_20210107	19_4282071_G_T	0.537008	0.0005233	3342	0.654481721775359	0.221691869553296	0.0863131483179773	0.0292284724522211	0.00828478790114665	0.0428648362274951
19_4184642_5224734	ENSG00000267255.1	CTB-50L17.5	Spleen	COVID19_HGI_A2_ALL_eur_leave_ukbb_23andme_20210107	19_4719443_G_A	0.751488	1.633e-20	3651	6.35036330293834e-14	2.1315317215045e-14	0.714474174137885	0.239771133526636	0.0457546923353928	0.744291119554979
19_4184642_5224734	ENSG00000267255.1	CTB-50L17.5	Skin_Sun_Exposed_Lower_leg	COVID19_HGI_C2_ALL_leave_23andme_20210107	19_4719443_G_A	0.856152	2.759e-08	3213	0.133318556490398	0.0451666829329892	0.594500128792464	0.201383681659139	0.0256309501250101	0.886511511001483
19_4184642_5224734	ENSG00000267255.1	CTB-50L17.5	Skin_Sun_Exposed_Lower_leg	COVID19_HGI_B2_ALL_eur_leave_ukbb_23andme_20210107	19_4719443_G_A	0.856152	1.961e-15	3277	8.30557470414465e-09	2.85379339317227e-09	0.721196219987287	0.247771809034853	0.0310319598184906	0.6223213802205
19_4184642_5224734	ENSG00000267255.1	CTB-50L17.5	Ovary	COVID19_HGI_A2_ALL_leave_23andme_20210107	19_4719443_G_A	0.0123695	4.174e-21	2990	1.86219051090916e-14	7.21579677564201e-15	0.574205158766713	0.222295095801755	0.203499745431506	0.81279245774564
19_4184642_5224734	ENSG00000267255.1	CTB-50L17.5	Vagina	COVID19_HGI_A2_ALL_eur_leave_ukbb_23andme_20210107	19_4719443_G_A	0.366045	1.633e-20	3642	6.17915539569904e-14	2.19493461411535e-14	0.695211712717122	0.246892399850939	0.057895887431855	0.769950338616962
19_4184642_5224734	ENSG00000267255.1	CTB-50L17.5	Skin_Not_Sun_Exposed_Suprapubic	COVID19_HGI_B1_ALL_eur_leave_ukbb_23andme_20210107	19_4429007_C_T	3.72459e-07	0.3491	3347	0.0615464674481254	0.808430307967741	0.00812669128447526	0.106731229904494	0.0151653033951645	0.0596754903504115
19_4184642_5224734	ENSG00000267255.1	CTB-50L17.5	Skin_Not_Sun_Exposed_Suprapubic	COVID19_HGI_B1_ALL_leave_23andme_20210107	19_4429007_C_T	3.72459e-07	0.887	3079	0.0626577031864569	0.854186581672306	0.00519120467313078	0.0707623464948309	0.00720216397327505	0.0609077780806647
19_4184642_5224734	ENSG00000267255.1	CTB-50L17.5	Vagina	COVID19_HGI_B2_ALL_leave_23andme_20210107	19_4719443_G_A	0.366045	5.759e-17	2949	4.86247179704468e-10	1.39614369919898e-10	0.728328061518418	0.209059553559529	0.0626123842961929	0.979971831588778
19_4184642_5224734	ENSG00000267255.1	CTB-50L17.5	Breast_Mammary_Tissue	COVID19_HGI_B2_ALL_leave_23andme_20210107	19_4719443_G_A	0.399358	5.759e-17	2953	4.60269895744718e-10	1.7717264008122e-10	0.689417841244415	0.265333782888015	0.0452483752301287	0.980353069278993
19_4184642_5224734	ENSG00000267255.1	CTB-50L17.5	Testis	COVID19_HGI_B1_ALL_eur_leave_ukbb_23andme_20210107	19_4282071_G_T	0.352032	0.0005233	3347	0.64035820370727	0.235053594665558	0.0845538931604206	0.0310278357434965	0.00900647272325498	0.0398548187464518
19_4184642_5224734	ENSG00000267255.1	CTB-50L17.5	Vagina	COVID19_HGI_A2_ALL_leave_23andme_20210107	19_4719443_G_A	0.366045	4.174e-21	2990	2.36223078691059e-14	6.8366321727238e-15	0.728392232747114	0.21074621963829	0.0608615476145649	0.792283665547115
19_4184642_5224734	ENSG00000267255.1	CTB-50L17.5	Skin_Sun_Exposed_Lower_leg	COVID19_HGI_B2_ALL_eur_leave_23andme_20210107	19_4719443_G_A	0.856152	2.937e-14	3275	1.86465149019074e-07	6.40198185188549e-08	0.721381074578286	0.247643647927409	0.0309750270093377	0.831491449666252
19_4184642_5224734	ENSG00000267255.1	CTB-50L17.5	Breast_Mammary_Tissue	COVID19_HGI_B2_ALL_eur_leave_23andme_20210107	19_4719443_G_A	0.399358	2.937e-14	3275	1.74540266369418e-07	7.27480089120246e-08	0.675247066666978	0.281398175547319	0.0433545104974276	0.854369259489062
19_4184642_5224734	ENSG00000267255.1	CTB-50L17.5	Adipose_Subcutaneous	COVID19_HGI_C2_ALL_eur_leave_23andme_20210107	19_4719443_G_A	0.613597	5.175e-08	3493	0.203611583983435	0.0795175285169048	0.498135134354809	0.194515176329764	0.0242205768150876	0.89453122472281
19_4184642_5224734	ENSG00000267255.1	CTB-50L17.5	Breast_Mammary_Tissue	COVID19_HGI_A2_ALL_eur_leave_23andme_20210107	19_4719443_G_A	0.399358	6.115e-20	3648	2.78375388180508e-13	1.2672279768778e-13	0.658710081725329	0.299818314733795	0.0414716035404708	0.739665166072096
19_4184642_5224734	ENSG00000267255.1	CTB-50L17.5	Esophagus_Mucosa	COVID19_HGI_A2_ALL_leave_23andme_20210107	19_4719443_G_A	0.555628	4.174e-21	2995	2.39282803006983e-14	7.24141863532265e-15	0.737826871557244	0.223249720414004	0.0389234080287218	0.75667524977504
19_4184642_5224734	ENSG00000267255.1	CTB-50L17.5	Adipose_Subcutaneous	COVID19_HGI_A2_ALL_leave_23andme_20210107	19_4719443_G_A	0.613597	4.174e-21	2995	2.3330652157472e-14	7.99543135662753e-15	0.719399049008776	0.246504477568566	0.034096473422627	0.781439216719944
19_4184642_5224734	ENSG00000267255.1	CTB-50L17.5	Nerve_Tibial	COVID19_HGI_A2_ALL_leave_23andme_20210107	19_4719443_G_A	0.445316	4.174e-21	2995	6.20188880339822e-16	3.1776734007267e-14	0.0191234813202337	0.979832355741038	0.00104416293869899	0.794972325712605
19_4184642_5224734	ENSG00000267255.1	CTB-50L17.5	Testis	COVID19_HGI_C2_ALL_leave_UKBB_23andme_20210107	19_4719443_G_A	0.872614	2.276e-08	3020	0.0737020708397079	0.0247332487958366	0.648205337128377	0.217491586917963	0.035867756318115	0.589014329052455
19_4184642_5224734	ENSG00000267255.1	CTB-50L17.5	Skin_Not_Sun_Exposed_Suprapubic	COVID19_HGI_B2_ALL_leave_UKBB_23andme_20210107	19_4719443_G_A	0.458052	1.215e-17	2600	8.41056249331783e-12	1.14183607112849e-10	0.0683370216873094	0.927754209883741	0.00390876830635592	0.974298251572099
19_4184642_5224734	ENSG00000267255.1	CTB-50L17.5	Skin_Not_Sun_Exposed_Suprapubic	COVID19_HGI_C2_ALL_leave_23andme_20210107	19_4719443_G_A	0.458052	2.759e-08	3213	0.0117332208071208	0.170850003268674	0.0523213081855272	0.761858814821775	0.0032366529169035	0.819430832367275
19_4184642_5224734	ENSG00000267255.1	CTB-50L17.5	Lung	COVID19_HGI_B2_ALL_leave_UKBB_23andme_20210107	19_4719443_G_A	0.927611	1.215e-17	2600	9.22647353022232e-11	2.67092352847076e-11	0.74966415413134	0.216982999193233	0.0333528465564515	0.979580429728401
19_4184642_5224734	ENSG00000267255.1	CTB-50L17.5	Skin_Sun_Exposed_Lower_leg	COVID19_HGI_A2_ALL_eur_leave_ukbb_23andme_20210107	19_4719443_G_A	0.856152	1.633e-20	3654	6.22027749559718e-14	2.40082391798894e-14	0.699838326496832	0.270084655671861	0.0300770178312212	0.741651762832962
19_4184642_5224734	ENSG00000267255.1	CTB-50L17.5	Vagina	COVID19_HGI_C2_ALL_leave_UKBB_23andme_20210107	19_4719443_G_A	0.366045	2.276e-08	3015	0.0747321377541993	0.0218729563810428	0.657262859496709	0.19231699473218	0.0538150516358693	0.647143919477904
19_4184642_5224734	ENSG00000267255.1	CTB-50L17.5	Breast_Mammary_Tissue	COVID19_HGI_B1_ALL_leave_23andme_20210107	19_5191473_T_C	0.2169	0.001557	3079	0.658269433728605	0.260072946016668	0.0545377692888318	0.0215415232105665	0.00557832775532902	0.0322496189787524
17_43205356_45363133	ENSG00000267278.1	MAP3K14-AS1	Artery_Coronary	COVID19_HGI_B2_ALL_eur_leave_ukbb_23andme_20210107	17_44219831_T_A	0.732072	0.0001441	3758	0.45399602105188	0.129153117715982	0.307900984062884	0.0875705161525252	0.0213793610167298	0.003522557508294
17_43205356_45363133	ENSG00000267278.1	MAP3K14-AS1	Esophagus_Mucosa	COVID19_HGI_C2_ALL_leave_23andme_20210107	17_44219831_T_A	0.0620839	2.953e-06	3871	0.130773443394798	0.0868489748976111	0.420628070854389	0.279264114483072	0.0824853963701296	0.0165761358355258
17_43205356_45363133	ENSG00000267278.1	MAP3K14-AS1	Ovary	COVID19_HGI_B2_ALL_eur_leave_23andme_20210107	17_44219831_T_A	0.84386	9.688e-08	3756	0.00228299756834743	0.000706083132767777	0.721069384563245	0.222958612470668	0.0529829222649718	0.0061110441517928
17_43205356_45363133	ENSG00000267278.1	MAP3K14-AS1	Small_Intestine_Terminal_Ileum	COVID19_HGI_B2_ALL_eur_leave_23andme_20210107	17_44219831_T_A	0.131822	9.688e-08	3756	0.00204376738670595	0.000865242370587549	0.645510151303593	0.273202591585741	0.0783782473533718	0.00634764957619587
17_43205356_45363133	ENSG00000267278.1	MAP3K14-AS1	Cells_EBV-transformed_lymphocytes	COVID19_HGI_B1_ALL_eur_leave_23andme_20210107	17_44189067_A_G	0.7446	7.033e-07	3604	0.0687759625503169	0.0275320201442834	0.606317635733705	0.242663074702187	0.0547113068695075	0.133252918162861
17_43205356_45363133	ENSG00000267278.1	MAP3K14-AS1	Brain_Putamen_basal_ganglia	COVID19_HGI_C2_ALL_eur_leave_ukbb_23andme_20210107	17_44219831_T_A	0.161776	6.244e-05	3949	0.425715498072033	0.198777714609599	0.236022802573967	0.110175919378497	0.0293080653659036	0.00634382204140287
17_43205356_45363133	ENSG00000267278.1	MAP3K14-AS1	Colon_Transverse	COVID19_HGI_B2_ALL_eur_leave_23andme_20210107	17_44219831_T_A	0.464611	9.688e-08	3755	0.00232844918258594	0.00067979451472152	0.735424962603709	0.214661605225336	0.0469051884736485	0.00652619281762877
17_43205356_45363133	ENSG00000267278.1	MAP3K14-AS1	Brain_Anterior_cingulate_cortex_BA24	COVID19_HGI_B1_ALL_eur_leave_ukbb_23andme_20210107	17_43849514_T_C	0.0379674	0.0003319	3601	0.693473336103244	0.200349410605687	0.0772798264922538	0.0223201177249912	0.00657730907382333	0.0888647116608368
17_43205356_45363133	ENSG00000267278.1	MAP3K14-AS1	Brain_Putamen_basal_ganglia	COVID19_HGI_B2_ALL_leave_23andme_20210107	17_44219831_T_A	0.161776	9.948e-10	3503	7.50039059109601e-05	3.12449516133111e-05	0.648273243583052	0.26997450483297	0.0816460027264543	0.0171241989837081
17_43205356_45363133	ENSG00000267278.1	MAP3K14-AS1	Brain_Cortex	COVID19_HGI_B1_ALL_leave_UKBB_23andme_20210107	17_43849514_T_C	0.238009	0.001016	3341	0.61965170125951	0.287622421040175	0.0579386115444209	0.0268853409889415	0.00790192516695193	0.0218354689526519
17_43205356_45363133	ENSG00000267278.1	MAP3K14-AS1	Brain_Anterior_cingulate_cortex_BA24	COVID19_HGI_C2_ALL_eur_leave_ukbb_23andme_20210107	17_44219831_T_A	0.781951	6.244e-05	3951	0.4790567546973	0.151954032486527	0.265595700447833	0.0842262531390973	0.0191672592292427	0.00687472935719875
17_43205356_45363133	ENSG00000267278.1	MAP3K14-AS1	Brain_Cortex	COVID19_HGI_A2_ALL_eur_leave_23andme_20210107	17_43241960_T_C	0.927581	0.002892	4013	0.489454540852457	0.267677293926261	0.143008137089273	0.0781879019004433	0.0216721262315663	0.00211490364554399
17_43205356_45363133	ENSG00000267278.1	MAP3K14-AS1	Brain_Cerebellar_Hemisphere	COVID19_HGI_C2_ALL_leave_23andme_20210107	17_44219831_T_A	0.310974	2.953e-06	3858	0.159284035264791	0.0648054565671707	0.512325159685106	0.20838669465361	0.055198653829322	0.0148094345018062
17_43205356_45363133	ENSG00000267278.1	MAP3K14-AS1	Esophagus_Gastroesophageal_Junction	COVID19_HGI_A2_ALL_eur_leave_ukbb_23andme_20210107	17_43241960_T_C	0.721289	0.002865	4028	0.701959761513585	0.243960500461414	0.0378267304878191	0.0131432678828025	0.00310973965437929	0.0253525001604208
17_43205356_45363133	ENSG00000267278.1	MAP3K14-AS1	Adipose_Subcutaneous	COVID19_HGI_B2_ALL_eur_leave_ukbb_23andme_20210107	17_44219831_T_A	0.499482	0.0001441	3758	0.465786736200738	0.119104643434569	0.315897469998437	0.0807585481190253	0.0184526022472307	0.00347852488029904
17_43205356_45363133	ENSG00000267278.1	MAP3K14-AS1	Colon_Transverse	COVID19_HGI_A2_ALL_eur_leave_ukbb_23andme_20210107	17_43241960_T_C	0.187252	0.002865	4025	0.719895895889379	0.226231059913264	0.0387689611873528	0.0121804256730762	0.00292365733692884	0.0352542072516154
17_43205356_45363133	ENSG00000267278.1	MAP3K14-AS1	Brain_Anterior_cingulate_cortex_BA24	COVID19_HGI_B2_ALL_eur_leave_23andme_20210107	17_44219831_T_A	0.781951	9.688e-08	3747	0.00230223084350638	0.000690302750158601	0.727143570476858	0.217975425287275	0.0518884706422012	0.00626687471266066
17_43205356_45363133	ENSG00000267278.1	MAP3K14-AS1	Brain_Anterior_cingulate_cortex_BA24	COVID19_HGI_A2_ALL_eur_leave_23andme_20210107	17_43241960_T_C	0.620681	0.002892	4000	0.578359016999024	0.186214858133965	0.168804934747059	0.0543380183751055	0.0122831717448461	0.00464656352088674
17_43205356_45363133	ENSG00000267278.1	MAP3K14-AS1	Stomach	COVID19_HGI_B1_ALL_leave_UKBB_23andme_20210107	17_43849514_T_C	0.127845	0.001016	3341	0.646875478916755	0.261924409054811	0.0604840864866323	0.0244841981341057	0.00623182740769614	0.0314919980227784
17_43205356_45363133	ENSG00000267278.1	MAP3K14-AS1	Brain_Substantia_nigra	COVID19_HGI_B2_ALL_eur_leave_23andme_20210107	17_44219831_T_A	0.641547	9.688e-08	3741	0.00222937482509413	0.000743749642688457	0.704132622693877	0.234850137604162	0.0580441152341785	0.00614470098854399
17_43205356_45363133	ENSG00000267278.1	MAP3K14-AS1	Breast_Mammary_Tissue	COVID19_HGI_B2_ALL_leave_UKBB_23andme_20210107	17_44219831_T_A	0.440658	6.81e-06	3240	0.106905144823339	0.0259807575769115	0.660461918060304	0.160463401384812	0.0461887781546345	0.00668269395820404
17_43205356_45363133	ENSG00000267278.1	MAP3K14-AS1	Brain_Cerebellar_Hemisphere	COVID19_HGI_A2_ALL_leave_23andme_20210107	17_44162597_C_A	0.14728	0.000146	3722	0.362439541574579	0.142491368059828	0.329768654962597	0.129611276469404	0.0356891589335911	0.00238852298099132
17_43205356_45363133	ENSG00000267278.1	MAP3K14-AS1	Brain_Cerebellar_Hemisphere	COVID19_HGI_A2_ALL_eur_leave_ukbb_23andme_20210107	17_43241960_T_C	0.853814	0.002865	4010	0.665113334600017	0.280950197082404	0.0352933509365827	0.0149045084303218	0.00373860895067527	0.0231008756321899
17_43205356_45363133	ENSG00000267278.1	MAP3K14-AS1	Brain_Caudate_basal_ganglia	COVID19_HGI_A2_ALL_leave_23andme_20210107	17_43831562_T_C	0.0114135	0.0003153	3724	0.336146638042899	0.16436304590674	0.305848267079137	0.149504145712207	0.0441379032590172	0.0026009853842996
17_43205356_45363133	ENSG00000267278.1	MAP3K14-AS1	Ovary	COVID19_HGI_C2_ALL_leave_UKBB_23andme_20210107	17_44219831_T_A	0.84386	2.535e-05	3730	0.482820570112241	0.147700057322596	0.267794849786238	0.0819015706781484	0.0197829521007771	0.0154190136459525
17_43205356_45363133	ENSG00000267278.1	MAP3K14-AS1	Colon_Transverse	COVID19_HGI_C2_ALL_leave_UKBB_23andme_20210107	17_44219831_T_A	0.464611	2.535e-05	3730	0.490638378454158	0.141304337674472	0.272132722646424	0.0783569253139847	0.0175676359109621	0.0163560437516177
17_43205356_45363133	ENSG00000267278.1	MAP3K14-AS1	Nerve_Tibial	COVID19_HGI_B1_ALL_leave_23andme_20210107	17_43933307_T_C	0.732562	5.392e-08	3639	0.0220774482423848	0.0077312441576497	0.683833672841271	0.239423000020496	0.0469346347381985	0.341844050248366
17_43205356_45363133	ENSG00000267278.1	MAP3K14-AS1	Brain_Substantia_nigra	COVID19_HGI_A2_ALL_eur_leave_23andme_20210107	17_43241960_T_C	0.684039	0.002892	3985	0.56315834854944	0.200871695826403	0.163911061247469	0.0584514635786109	0.0136074307980771	0.00411783180385301
17_43205356_45363133	ENSG00000267278.1	MAP3K14-AS1	Small_Intestine_Terminal_Ileum	COVID19_HGI_B2_ALL_eur_leave_ukbb_23andme_20210107	17_44219831_T_A	0.131822	0.0001441	3757	0.404679333302056	0.17140478518497	0.274452796904133	0.116213167494209	0.0332499171146326	0.00368958507736612
17_43205356_45363133	ENSG00000267278.1	MAP3K14-AS1	Esophagus_Muscularis	COVID19_HGI_B2_ALL_leave_UKBB_23andme_20210107	17_44219831_T_A	0.42967	6.81e-06	3240	0.107714917193166	0.02576286622163	0.665464706405545	0.159121517436807	0.0419359927428516	0.00683513977858504
17_43205356_45363133	ENSG00000267278.1	MAP3K14-AS1	Cells_Transformed_fibroblasts	COVID19_HGI_B1_ALL_leave_23andme_20210107	17_43933307_T_C	0.828948	5.392e-08	3639	0.0243453002059231	0.0057155022332801	0.754078817146914	0.176994858729693	0.038865521684189	0.476183404928288
17_43205356_45363133	ENSG00000267278.1	MAP3K14-AS1	Pancreas	COVID19_HGI_A2_ALL_eur_leave_23andme_20210107	17_43241960_T_C	0.363323	0.002892	4016	0.494721333250093	0.262752055798683	0.144555996014971	0.0767540963255575	0.0212165186106963	0.00215675400909371
17_43205356_45363133	ENSG00000267278.1	MAP3K14-AS1	Nerve_Tibial	COVID19_HGI_A2_ALL_eur_leave_ukbb_23andme_20210107	17_43241960_T_C	0.148311	0.002865	4028	0.682011167517515	0.263435295103737	0.0367517542141461	0.0141922125479926	0.00360957061660911	0.0290961469692856
17_43205356_45363133	ENSG00000267278.1	MAP3K14-AS1	Prostate	COVID19_HGI_C2_ALL_leave_UKBB_23andme_20210107	17_44219831_T_A	0.991662	2.535e-05	3728	0.489738721028807	0.141512150854063	0.271629426410374	0.0784698639678225	0.0186498377389336	0.0152379084732884
17_43205356_45363133	ENSG00000267278.1	MAP3K14-AS1	Artery_Aorta	COVID19_HGI_B2_ALL_eur_leave_ukbb_23andme_20210107	17_44219831_T_A	0.00492975	0.0001441	3758	0.187785174034313	0.358084322246031	0.127356270091578	0.242769478721868	0.0840047549062094	0.0047975476163209
17_43205356_45363133	ENSG00000267278.1	MAP3K14-AS1	Prostate	COVID19_HGI_B1_ALL_eur_leave_ukbb_23andme_20210107	17_43849514_T_C	0.347587	0.0003319	3608	0.697444759346053	0.19618462160353	0.078010991869163	0.0219373326992725	0.00642229448198139	0.0840608817645645
17_43205356_45363133	ENSG00000267278.1	MAP3K14-AS1	Vagina	COVID19_HGI_B2_ALL_leave_23andme_20210107	17_44219831_T_A	0.196608	9.948e-10	3503	7.81427823607937e-05	2.88717962119728e-05	0.675403159605391	0.249469490314443	0.075020335501594	0.0181230999001564
17_43205356_45363133	ENSG00000267278.1	MAP3K14-AS1	Artery_Tibial	COVID19_HGI_B1_ALL_eur_leave_ukbb_23andme_20210107	17_43849514_T_C	0.963917	0.0003319	3614	0.730114795981783	0.163995861106197	0.0818083473233051	0.0183697969252605	0.0057111986634546	0.0900269649944172
17_43205356_45363133	ENSG00000267278.1	MAP3K14-AS1	Thyroid	COVID19_HGI_B1_ALL_eur_leave_23andme_20210107	17_44189067_A_G	0.483777	7.033e-07	3613	0.0785412495477269	0.0196880697475375	0.692438209367989	0.173538880104438	0.0357935912323091	0.17673643977415
17_43205356_45363133	ENSG00000267278.1	MAP3K14-AS1	Brain_Spinal_cord_cervical_c-1	COVID19_HGI_B1_ALL_leave_23andme_20210107	17_43933307_T_C	0.75349	5.392e-08	3615	0.0228247526542676	0.00680660433325679	0.70693743048224	0.210764223364393	0.0526669891658431	0.51095237606102
17_43205356_45363133	ENSG00000267278.1	MAP3K14-AS1	Heart_Atrial_Appendage	COVID19_HGI_A2_ALL_leave_23andme_20210107	17_44212310_G_A	0.0617472	0.0001348	3724	0.325660868792778	0.172344321715296	0.296307626206413	0.156761246089054	0.0489259371964586	0.00262295867178317
17_43205356_45363133	ENSG00000267278.1	MAP3K14-AS1	Spleen	COVID19_HGI_A2_ALL_leave_UKBB_23andme_20210107	17_43543064_A_C	0.20046	0.0002667	3730	0.648856678265871	0.246340536013579	0.0709390880141293	0.0269253157676511	0.00693838193876966	0.0227938997012764
17_43205356_45363133	ENSG00000267278.1	MAP3K14-AS1	Skin_Sun_Exposed_Lower_leg	COVID19_HGI_B1_ALL_eur_leave_23andme_20210107	17_44189067_A_G	0.0936631	7.033e-07	3613	0.0666114875095164	0.027876512997358	0.587262609138901	0.245693367673049	0.0725560226811755	0.19104559812096
17_43205356_45363133	ENSG00000267278.1	MAP3K14-AS1	Ovary	COVID19_HGI_B1_ALL_leave_UKBB_23andme_20210107	17_43849514_T_C	0.325996	0.001016	3340	0.715283628767899	0.194148445686431	0.066856548456428	0.0181412102776587	0.0055701668115832	0.0354997673840317
17_43205356_45363133	ENSG00000267278.1	MAP3K14-AS1	Pituitary	COVID19_HGI_B2_ALL_leave_UKBB_23andme_20210107	17_44219831_T_A	0.937498	6.81e-06	3240	0.107508960884666	0.0259530609363463	0.664192304606985	0.160296430573672	0.0420492429983297	0.00677316449821257
17_43205356_45363133	ENSG00000267278.1	MAP3K14-AS1	Esophagus_Muscularis	COVID19_HGI_A2_ALL_eur_leave_ukbb_23andme_20210107	17_43241960_T_C	0.121885	0.002865	4028	0.726098204941361	0.22007668165315	0.0391274865197164	0.0118565015035987	0.00284112538217384	0.0418405084269697
17_43205356_45363133	ENSG00000267278.1	MAP3K14-AS1	Cells_EBV-transformed_lymphocytes	COVID19_HGI_B2_ALL_eur_leave_ukbb_23andme_20210107	17_44219831_T_A	0.314579	0.0001441	3752	0.409120001074992	0.170087395508899	0.27744948874364	0.115318721798181	0.0280243928742884	0.00318343993600831
17_43205356_45363133	ENSG00000267278.1	MAP3K14-AS1	Brain_Nucleus_accumbens_basal_ganglia	COVID19_HGI_B1_ALL_eur_leave_23andme_20210107	17_44189067_A_G	0.850546	7.033e-07	3606	0.075369935630181	0.0220418894300451	0.664414996313617	0.194263831026058	0.0439093476000984	0.170245892865111
17_43205356_45363133	ENSG00000267278.1	MAP3K14-AS1	Spleen	COVID19_HGI_B2_ALL_leave_UKBB_23andme_20210107	17_44219831_T_A	0.195377	6.81e-06	3240	0.0989042547402136	0.0324031962634697	0.611032274433489	0.200130002243736	0.0575302723190918	0.00770168311753557
17_43205356_45363133	ENSG00000267278.1	MAP3K14-AS1	Brain_Frontal_Cortex_BA9	COVID19_HGI_A2_ALL_leave_23andme_20210107	17_44212310_G_A	0.0936433	0.0001348	3724	0.364974935453354	0.141059320661903	0.332078143591258	0.128311449195541	0.0335761510979442	0.00333157673793524
17_43205356_45363133	ENSG00000267278.1	MAP3K14-AS1	Stomach	COVID19_HGI_C2_ALL_leave_UKBB_23andme_20210107	17_44219831_T_A	0.337451	2.535e-05	3731	0.436201507046204	0.194648422976649	0.241940557438879	0.107943102354812	0.0192664101834575	0.0153440335021558
17_43205356_45363133	ENSG00000267278.1	MAP3K14-AS1	Minor_Salivary_Gland	COVID19_HGI_A2_ALL_leave_UKBB_23andme_20210107	17_43543064_A_C	0.620436	0.0002667	3729	0.64148503080881	0.25323078224403	0.0701300268899159	0.0276768500167202	0.00747731004052428	0.0155464897845925
17_43205356_45363133	ENSG00000267278.1	MAP3K14-AS1	Thyroid	COVID19_HGI_C2_ALL_leave_23andme_20210107	17_44219831_T_A	0.976217	2.953e-06	3871	0.181573904011536	0.0484075705840065	0.584025922841998	0.155670885660714	0.0303217169017457	0.0160989721601338
17_43205356_45363133	ENSG00000267278.1	MAP3K14-AS1	Brain_Cerebellum	COVID19_HGI_B1_ALL_eur_leave_ukbb_23andme_20210107	17_43849514_T_C	0.0747496	0.0003319	3612	0.678081704553044	0.215038797488108	0.0759327801252956	0.024073549025794	0.00687316880775852	0.0790320339241937
17_43205356_45363133	ENSG00000267278.1	MAP3K14-AS1	Brain_Putamen_basal_ganglia	COVID19_HGI_A2_ALL_leave_23andme_20210107	17_44162597_C_A	0.0990881	0.000146	3722	0.348143870031816	0.154581030730302	0.316761618379438	0.140606940006862	0.0399065408515814	0.00241817661684631
17_43205356_45363133	ENSG00000267278.1	MAP3K14-AS1	Brain_Anterior_cingulate_cortex_BA24	COVID19_HGI_C2_ALL_eur_leave_23andme_20210107	17_44219831_T_A	0.781951	1.064e-05	3950	0.208579347331564	0.0661452310588823	0.522288863730854	0.165592223424593	0.0373943344541064	0.00692633683420788
17_43205356_45363133	ENSG00000267278.1	MAP3K14-AS1	Adrenal_Gland	COVID19_HGI_B1_ALL_leave_UKBB_23andme_20210107	17_43849514_T_C	0.0538545	0.001016	3341	0.727412553199645	0.181981256861762	0.0680144559705149	0.0170100115992468	0.00558172236883167	0.0426662379722606
17_43205356_45363133	ENSG00000267278.1	MAP3K14-AS1	Brain_Anterior_cingulate_cortex_BA24	COVID19_HGI_B2_ALL_eur_leave_ukbb_23andme_20210107	17_44219831_T_A	0.781951	0.0001441	3748	0.4484302562839	0.134489645661545	0.304073268778688	0.0911734095419785	0.0218334197338894	0.00361265261041679
17_43205356_45363133	ENSG00000267278.1	MAP3K14-AS1	Spleen	COVID19_HGI_B2_ALL_leave_23andme_20210107	17_44219831_T_A	0.195377	9.948e-10	3505	7.97100715119426e-05	2.84841661522127e-05	0.688949542815523	0.246129336392558	0.0648129265542546	0.0211442129767223
17_43205356_45363133	ENSG00000267278.1	MAP3K14-AS1	Small_Intestine_Terminal_Ileum	COVID19_HGI_A2_ALL_eur_leave_ukbb_23andme_20210107	17_43241960_T_C	0.929913	0.002865	4021	0.650945131231336	0.294159039773089	0.0350366775677352	0.0158288793476118	0.00403027208022833	0.0190511513919703
17_43205356_45363133	ENSG00000267278.1	MAP3K14-AS1	Brain_Nucleus_accumbens_basal_ganglia	COVID19_HGI_B2_ALL_leave_UKBB_23andme_20210107	17_44219831_T_A	0.892104	6.81e-06	3240	0.105748131545913	0.0274754793444754	0.653313869108193	0.16970024600049	0.0437622740009276	0.00681582390436987
17_43205356_45363133	ENSG00000267278.1	MAP3K14-AS1	Colon_Sigmoid	COVID19_HGI_A2_ALL_leave_23andme_20210107	17_44212310_G_A	0.788131	0.0001348	3724	0.406542816145016	0.104896810727337	0.369899328862415	0.0954187587705744	0.0232422854946569	0.00226320539062504
17_43205356_45363133	ENSG00000267278.1	MAP3K14-AS1	Esophagus_Muscularis	COVID19_HGI_B2_ALL_eur_leave_23andme_20210107	17_44219831_T_A	0.42967	9.688e-08	3757	0.00234887148969666	0.000660159072233273	0.741875233355773	0.208460139224957	0.0466555968573399	0.00618569598264335
17_43205356_45363133	ENSG00000267278.1	MAP3K14-AS1	Esophagus_Mucosa	COVID19_HGI_B1_ALL_leave_UKBB_23andme_20210107	17_43933307_T_C	0.000378234	0.02292	3341	0.575550323491464	0.330569356151288	0.0538150489206389	0.0308996973817132	0.00916557405489602	0.0486335002166354
17_43205356_45363133	ENSG00000267278.1	MAP3K14-AS1	Pituitary	COVID19_HGI_B2_ALL_leave_23andme_20210107	17_44219831_T_A	0.937498	9.948e-10	3505	8.7216639075652e-05	2.29583456743315e-05	0.753830256043294	0.198385741876987	0.0476738270949691	0.0185993311916102
17_43205356_45363133	ENSG00000267278.1	MAP3K14-AS1	Stomach	COVID19_HGI_B1_ALL_eur_leave_23andme_20210107	17_44189067_A_G	0.529822	7.033e-07	3613	0.0679049156478485	0.029417110526934	0.598665777145652	0.259303486733169	0.0447087099463967	0.143047566424243
17_43205356_45363133	ENSG00000267278.1	MAP3K14-AS1	Whole_Blood	COVID19_HGI_B2_ALL_eur_leave_23andme_20210107	17_44219831_T_A	0.683261	9.688e-08	3757	0.00243498216873345	0.000592449068730306	0.76907271111693	0.187080226813675	0.0408196308319308	0.00610457141422784
17_43205356_45363133	ENSG00000267278.1	MAP3K14-AS1	Heart_Left_Ventricle	COVID19_HGI_B2_ALL_leave_23andme_20210107	17_44219831_T_A	0.986568	9.948e-10	3505	8.96705789331002e-05	2.09046294870513e-05	0.775040132170835	0.180638539301347	0.0442107533193976	0.0179347173126561
17_43205356_45363133	ENSG00000267278.1	MAP3K14-AS1	Brain_Cortex	COVID19_HGI_A2_ALL_leave_UKBB_23andme_20210107	17_43543064_A_C	0.278537	0.0002667	3730	0.58852025751461	0.30431403737492	0.0643425455025064	0.0332608979252568	0.00956226168270705	0.0130843867190054
17_43205356_45363133	ENSG00000267278.1	MAP3K14-AS1	Brain_Caudate_basal_ganglia	COVID19_HGI_C2_ALL_eur_leave_ukbb_23andme_20210107	17_44219831_T_A	0.110021	6.244e-05	3957	0.411416311783835	0.210979140569865	0.228113236551232	0.116946615395249	0.0325446956998184	0.00649579542153675
17_43205356_45363133	ENSG00000267278.1	MAP3K14-AS1	Artery_Tibial	COVID19_HGI_A2_ALL_eur_leave_23andme_20210107	17_43241960_T_C	0.724652	0.002892	4016	0.612540218229544	0.154256836211655	0.178982298506698	0.0450641992010785	0.00915644785102466	0.00514129513600522
17_43205356_45363133	ENSG00000267278.1	MAP3K14-AS1	Artery_Aorta	COVID19_HGI_A2_ALL_leave_UKBB_23andme_20210107	17_43543064_A_C	0.561628	0.0002667	3730	0.298578274676465	0.584861548280931	0.0326433728986014	0.0639225468913805	0.0199942572526225	0.00213105811758999
17_43205356_45363133	ENSG00000267278.1	MAP3K14-AS1	Brain_Hypothalamus	COVID19_HGI_C2_ALL_eur_leave_ukbb_23andme_20210107	17_44219831_T_A	0.293513	6.244e-05	3954	0.446962485216425	0.181351490324793	0.247816434427825	0.100526213234652	0.0233433767963052	0.00678027957597636
17_43205356_45363133	ENSG00000267278.1	MAP3K14-AS1	Artery_Coronary	COVID19_HGI_C2_ALL_eur_leave_23andme_20210107	17_44219831_T_A	0.732072	1.064e-05	3962	0.211391910396547	0.0635430262862459	0.529354071579097	0.15908374600783	0.0366272457302807	0.00675880506575343
17_43205356_45363133	ENSG00000267278.1	MAP3K14-AS1	Ovary	COVID19_HGI_A2_ALL_eur_leave_23andme_20210107	17_43241960_T_C	0.00114331	0.002892	4015	0.573078011314051	0.191016340420887	0.167442721450868	0.0557987528586397	0.0126641739555539	0.0135924460519962
17_43205356_45363133	ENSG00000267278.1	MAP3K14-AS1	Brain_Hippocampus	COVID19_HGI_C2_ALL_eur_leave_23andme_20210107	17_44219831_T_A	0.358084	1.064e-05	3947	0.203949657174885	0.0697917963125984	0.510705419439727	0.174723124509575	0.0408300025632151	0.00739865366388757
17_43205356_45363133	ENSG00000267278.1	MAP3K14-AS1	Pituitary	COVID19_HGI_B2_ALL_eur_leave_ukbb_23andme_20210107	17_44219831_T_A	0.937498	0.0001441	3757	0.455184195002703	0.128967596285298	0.30870270307637	0.0874452117562787	0.0197002938793509	0.00351944547502677
17_43205356_45363133	ENSG00000267278.1	MAP3K14-AS1	Testis	COVID19_HGI_B2_ALL_leave_UKBB_23andme_20210107	17_44219831_T_A	0.806823	6.81e-06	3240	0.100877295484283	0.0325116527031354	0.623221755832093	0.200815004069795	0.0425742919106941	0.00567434377627076
17_43205356_45363133	ENSG00000267278.1	MAP3K14-AS1	Brain_Amygdala	COVID19_HGI_C2_ALL_leave_UKBB_23andme_20210107	17_44219831_T_A	0.734421	2.535e-05	3707	0.480021729428239	0.149693199848341	0.266147990156565	0.0829762157898079	0.021160864777048	0.0146979714393391
17_43205356_45363133	ENSG00000267278.1	MAP3K14-AS1	Spleen	COVID19_HGI_C2_ALL_leave_UKBB_23andme_20210107	17_44219831_T_A	0.195377	2.535e-05	3730	0.454761172682879	0.173159474411678	0.252233685934668	0.0960192289259287	0.0238264380448464	0.017586604266117
17_43205356_45363133	ENSG00000267278.1	MAP3K14-AS1	Brain_Putamen_basal_ganglia	COVID19_HGI_A2_ALL_eur_leave_ukbb_23andme_20210107	17_43241960_T_C	0.475253	0.002865	4013	0.641427945112211	0.303669241012449	0.0344981069248525	0.0163282552249113	0.0040764517255767	0.0201773796513812
17_43205356_45363133	ENSG00000267278.1	MAP3K14-AS1	Uterus	COVID19_HGI_C2_ALL_leave_23andme_20210107	17_44219831_T_A	0.819336	2.953e-06	3862	0.173513618379293	0.0538729600423312	0.558096033203581	0.173237830043525	0.04127955833127	0.0176199757955018
17_43205356_45363133	ENSG00000267278.1	MAP3K14-AS1	Brain_Cortex	COVID19_HGI_B2_ALL_leave_UKBB_23andme_20210107	17_44219831_T_A	0.0962393	6.81e-06	3240	0.0879979601031549	0.0396362373931747	0.543652988929262	0.244789468076864	0.0839233454975447	0.006368738207289
17_43205356_45363133	ENSG00000267278.1	MAP3K14-AS1	Brain_Hippocampus	COVID19_HGI_B1_ALL_leave_UKBB_23andme_20210107	17_43849514_T_C	0.456639	0.001016	3332	0.707561074290264	0.202026565793552	0.065927621414363	0.0188183354099548	0.00566640309186537	0.0344114711354256
17_43205356_45363133	ENSG00000267278.1	MAP3K14-AS1	Cells_Transformed_fibroblasts	COVID19_HGI_B2_ALL_eur_leave_ukbb_23andme_20210107	17_44219831_T_A	0.732501	0.0001441	3758	0.469934060025811	0.115286725218498	0.318710193079157	0.0781697819252039	0.0178992397513303	0.00342838507417419
17_43205356_45363133	ENSG00000267278.1	MAP3K14-AS1	Brain_Substantia_nigra	COVID19_HGI_C2_ALL_leave_UKBB_23andme_20210107	17_44219831_T_A	0.641547	2.535e-05	3722	0.47258891228986	0.156744605433486	0.262094328654933	0.086907738842516	0.0216644147792058	0.0155463510634467
17_43205356_45363133	ENSG00000267278.1	MAP3K14-AS1	Artery_Aorta	COVID19_HGI_B1_ALL_leave_23andme_20210107	17_43933307_T_C	0.800875	5.392e-08	3639	0.00978040637734025	0.0184778126465071	0.302941315566382	0.572240893081075	0.0965595723286957	0.0812764024567401
17_43205356_45363133	ENSG00000267278.1	MAP3K14-AS1	Heart_Left_Ventricle	COVID19_HGI_C2_ALL_eur_leave_ukbb_23andme_20210107	17_43245240_G_C	0.818121	0.0001706	3963	0.499182761413422	0.133775695289796	0.276790740681616	0.0741608982584907	0.0160899043566751	0.00655410329064117
17_43205356_45363133	ENSG00000267278.1	MAP3K14-AS1	Brain_Hypothalamus	COVID19_HGI_A2_ALL_eur_leave_ukbb_23andme_20210107	17_43241960_T_C	0.926257	0.002865	4017	0.669770035359778	0.275842783386971	0.036030351925603	0.0148354711868627	0.00352135814078522	0.0238445571304047
17_43205356_45363133	ENSG00000267278.1	MAP3K14-AS1	Liver	COVID19_HGI_B2_ALL_eur_leave_ukbb_23andme_20210107	17_44219831_T_A	0.719824	0.0001441	3754	0.454018532963028	0.129563446570956	0.307901432899667	0.087845281191792	0.0206713063745577	0.00359835762296648
17_43205356_45363133	ENSG00000267278.1	MAP3K14-AS1	Cells_Transformed_fibroblasts	COVID19_HGI_C2_ALL_eur_leave_23andme_20210107	17_44110271_G_A	0.443476	1.206e-05	3962	0.219298372891398	0.0573245628977333	0.549152928146433	0.143517789499294	0.0307063465651422	0.00672203848100898
17_43205356_45363133	ENSG00000267278.1	MAP3K14-AS1	Artery_Tibial	COVID19_HGI_A2_ALL_eur_leave_ukbb_23andme_20210107	17_43241960_T_C	0.724652	0.002865	4028	0.755549188424101	0.190998463203929	0.0407145210990215	0.0102899474786294	0.00244787979431895	0.0310033657901111
17_43205356_45363133	ENSG00000267278.1	MAP3K14-AS1	Prostate	COVID19_HGI_A2_ALL_leave_UKBB_23andme_20210107	17_43543064_A_C	0.839435	0.0002667	3728	0.696868828793015	0.199838162100129	0.0761730028037792	0.0218385322438256	0.00528147405925083	0.0209435490187447
17_43205356_45363133	ENSG00000267278.1	MAP3K14-AS1	Adrenal_Gland	COVID19_HGI_C2_ALL_eur_leave_ukbb_23andme_20210107	17_44219831_T_A	0.571093	6.244e-05	3963	0.485350317869361	0.146412139994832	0.269120819782992	0.0811657913905937	0.0179509309622218	0.00721736196236368
17_43205356_45363133	ENSG00000267278.1	MAP3K14-AS1	Adrenal_Gland	COVID19_HGI_C2_ALL_eur_leave_23andme_20210107	17_44110271_G_A	0.316327	1.206e-05	3962	0.211570440505801	0.0638083468858077	0.529801135234728	0.159749701716006	0.0350703756576577	0.00771691944668534
17_43205356_45363133	ENSG00000267278.1	MAP3K14-AS1	Nerve_Tibial	COVID19_HGI_C2_ALL_leave_23andme_20210107	17_44219831_T_A	0.118228	2.953e-06	3871	0.164034640016342	0.0608692262348756	0.527611511880652	0.19573192126966	0.0517527005984697	0.0222966963305774
17_43205356_45363133	ENSG00000267278.1	MAP3K14-AS1	Brain_Hippocampus	COVID19_HGI_B2_ALL_leave_UKBB_23andme_20210107	17_44219831_T_A	0.358084	6.81e-06	3238	0.103508507501813	0.028698169832052	0.639476367497934	0.177246446777501	0.0510705083907006	0.0073956322343553
17_43205356_45363133	ENSG00000267278.1	MAP3K14-AS1	Brain_Putamen_basal_ganglia	COVID19_HGI_B2_ALL_eur_leave_ukbb_23andme_20210107	17_44219831_T_A	0.161776	0.0001441	3745	0.398759609249258	0.176917047653296	0.270416407905313	0.119941256018148	0.033965679173985	0.003278792593356
17_43205356_45363133	ENSG00000267278.1	MAP3K14-AS1	Prostate	COVID19_HGI_B1_ALL_leave_23andme_20210107	17_43933307_T_C	0.533039	5.392e-08	3635	0.0232003179995678	0.00653894244513796	0.718611983259023	0.202489547329656	0.0491592089666155	0.526795398644767
17_43205356_45363133	ENSG00000267278.1	MAP3K14-AS1	Pituitary	COVID19_HGI_A2_ALL_leave_23andme_20210107	17_44212310_G_A	0.860636	0.0001348	3724	0.400508991348014	0.110965592735419	0.364409359161197	0.100940601666508	0.0231754550888625	0.00231321816676865
17_43205356_45363133	ENSG00000267278.1	MAP3K14-AS1	Cells_EBV-transformed_lymphocytes	COVID19_HGI_A2_ALL_leave_UKBB_23andme_20210107	17_43543064_A_C	0.412766	0.0002667	3727	0.633555321758499	0.26151015794393	0.0692480706030999	0.0285761455834182	0.00711030411105318	0.0170142594537322
17_43205356_45363133	ENSG00000267278.1	MAP3K14-AS1	Brain_Cerebellum	COVID19_HGI_C2_ALL_leave_23andme_20210107	17_44219831_T_A	0.515221	2.953e-06	3871	0.169802679222457	0.0573491837347446	0.546164202250332	0.184419319428076	0.0422646153643907	0.0164900462180701
17_43205356_45363133	ENSG00000267278.1	MAP3K14-AS1	Thyroid	COVID19_HGI_B2_ALL_eur_leave_ukbb_23andme_20210107	17_44219831_T_A	0.976217	0.0001441	3758	0.465095009714976	0.120954283671276	0.315428339751051	0.082014922881597	0.0165074439811007	0.00322114130704765
17_43205356_45363133	ENSG00000267278.1	MAP3K14-AS1	Vagina	COVID19_HGI_C2_ALL_leave_UKBB_23andme_20210107	17_44219831_T_A	0.196608	2.535e-05	3728	0.448962903166061	0.176622908233116	0.249011298077233	0.0979340762023203	0.0274688143212694	0.0152409113625531
17_43205356_45363133	ENSG00000267278.1	MAP3K14-AS1	Spleen	COVID19_HGI_B1_ALL_leave_UKBB_23andme_20210107	17_43849514_T_C	0.966141	0.001016	3340	0.680396322669512	0.22845021337683	0.0635986558538849	0.0213477097530776	0.00620709834669582	0.0286709657608181
17_43205356_45363133	ENSG00000267278.1	MAP3K14-AS1	Skin_Sun_Exposed_Lower_leg	COVID19_HGI_C2_ALL_leave_UKBB_23andme_20210107	17_44219831_T_A	0.102421	2.535e-05	3731	0.436229300038513	0.189567464527421	0.241955972910727	0.10511706875826	0.0271301937650781	0.0182898714466371
17_43205356_45363133	ENSG00000267278.1	MAP3K14-AS1	Colon_Sigmoid	COVID19_HGI_C2_ALL_leave_23andme_20210107	17_44219831_T_A	0.713638	2.953e-06	3871	0.179708242129087	0.0489120233991203	0.57802508858919	0.157287694738343	0.0360669511442599	0.0179528002259498
17_43205356_45363133	ENSG00000267278.1	MAP3K14-AS1	Skin_Sun_Exposed_Lower_leg	COVID19_HGI_B1_ALL_eur_leave_ukbb_23andme_20210107	17_43849514_T_C	0.462595	0.0003319	3614	0.629073659567864	0.263312740086719	0.0704868285331318	0.029496195690951	0.00763057612133436	0.0606552936766075
17_43205356_45363133	ENSG00000267278.1	MAP3K14-AS1	Thyroid	COVID19_HGI_B2_ALL_leave_UKBB_23andme_20210107	17_44219831_T_A	0.976217	6.81e-06	3240	0.110032832095242	0.024422813358518	0.679784826589236	0.150849672751656	0.0349098552053475	0.00626711323985376
17_43205356_45363133	ENSG00000267278.1	MAP3K14-AS1	Muscle_Skeletal	COVID19_HGI_A2_ALL_eur_leave_23andme_20210107	17_43241960_T_C	0.747096	0.002892	4016	0.623904252627123	0.143468549892068	0.18230283312019	0.0419126410645918	0.00841172329602734	0.00554852306983514
17_43205356_45363133	ENSG00000267278.1	MAP3K14-AS1	Minor_Salivary_Gland	COVID19_HGI_B2_ALL_leave_UKBB_23andme_20210107	17_44219831_T_A	0.169325	6.81e-06	3239	0.0969855636462561	0.0332516137159499	0.599178255053967	0.205363743394864	0.0652208241889622	0.00709044998420004
17_43205356_45363133	ENSG00000267278.1	MAP3K14-AS1	Small_Intestine_Terminal_Ileum	COVID19_HGI_A2_ALL_eur_leave_23andme_20210107	17_43241960_T_C	0.929913	0.002892	4010	0.523646389822446	0.236025798223809	0.152988844791183	0.0689390395066557	0.0183999276559067	0.00256839593346318
17_43205356_45363133	ENSG00000267278.1	MAP3K14-AS1	Lung	COVID19_HGI_A2_ALL_leave_23andme_20210107	17_44162597_C_A	0.0605018	0.000146	3724	0.370863505798898	0.134238638527157	0.337435951261875	0.122103763069663	0.0353581413424067	0.00383321408599135
17_43205356_45363133	ENSG00000267278.1	MAP3K14-AS1	Brain_Frontal_Cortex_BA9	COVID19_HGI_B2_ALL_leave_23andme_20210107	17_44219831_T_A	0.237188	9.948e-10	3505	7.89338302036811e-05	2.88068001603803e-05	0.682240339269506	0.248913999442696	0.0687379206574343	0.0185228857297108
17_43205356_45363133	ENSG00000267278.1	MAP3K14-AS1	Brain_Putamen_basal_ganglia	COVID19_HGI_B1_ALL_eur_leave_ukbb_23andme_20210107	17_43849514_T_C	0.841888	0.0003319	3600	0.626093748107894	0.266530700715237	0.0697944984623376	0.0297039298348694	0.00787712287966208	0.0612705277597645
17_43205356_45363133	ENSG00000267278.1	MAP3K14-AS1	Brain_Anterior_cingulate_cortex_BA24	COVID19_HGI_A2_ALL_leave_23andme_20210107	17_44212310_G_A	0.75712	0.0001348	3724	0.393979136979093	0.116182793437186	0.358468069209164	0.105685043682641	0.0256849566919159	0.00235825737551768
17_43205356_45363133	ENSG00000267278.1	MAP3K14-AS1	Liver	COVID19_HGI_A2_ALL_leave_UKBB_23andme_20210107	17_43543064_A_C	0.517259	0.0002667	3730	0.700151695695579	0.196481205655703	0.0765471396502125	0.0214758211302204	0.00534413786828441	0.0219213300693943
17_43205356_45363133	ENSG00000267278.1	MAP3K14-AS1	Pancreas	COVID19_HGI_B1_ALL_leave_23andme_20210107	17_43933307_T_C	0.2285	5.392e-08	3639	0.0195716628014694	0.00953241701632146	0.606218703819459	0.295190530130893	0.0694866862318571	0.403323237778119
17_43205356_45363133	ENSG00000267278.1	MAP3K14-AS1	Nerve_Tibial	COVID19_HGI_B2_ALL_eur_leave_23andme_20210107	17_44219831_T_A	0.118228	9.688e-08	3757	0.00216351306311786	0.000781438453489585	0.683331023263477	0.246745091278819	0.0669789339410962	0.00775940886559915
17_43205356_45363133	ENSG00000267278.1	MAP3K14-AS1	Brain_Substantia_nigra	COVID19_HGI_C2_ALL_eur_leave_23andme_20210107	17_44219831_T_A	0.641547	1.064e-05	3936	0.202310383364783	0.0712028005329221	0.506473127351394	0.178210565649603	0.0418031231012972	0.00680691610703763
17_43205356_45363133	ENSG00000267278.1	MAP3K14-AS1	Cells_Transformed_fibroblasts	COVID19_HGI_A2_ALL_leave_UKBB_23andme_20210107	17_43543064_A_C	0.820981	0.0002667	3730	0.724607983552102	0.172728915030198	0.0792209300493333	0.0188797800472281	0.00456239132113896	0.0192902893662247
17_43205356_45363133	ENSG00000267278.1	MAP3K14-AS1	Brain_Substantia_nigra	COVID19_HGI_C2_ALL_eur_leave_ukbb_23andme_20210107	17_44219831_T_A	0.641547	6.244e-05	3937	0.465753167570204	0.163960544220092	0.258082887742649	0.0908323550794046	0.0213710453876499	0.00678987137068521
17_43205356_45363133	ENSG00000267278.1	MAP3K14-AS1	Whole_Blood	COVID19_HGI_A2_ALL_leave_23andme_20210107	17_43543064_A_C	0.0512349	0.0005102	3724	0.415397606406123	0.0976149976672645	0.377955998036548	0.0887962946448726	0.0202351032451919	0.00294729194449458
17_43205356_45363133	ENSG00000267278.1	MAP3K14-AS1	Whole_Blood	COVID19_HGI_B2_ALL_leave_23andme_20210107	17_44219831_T_A	0.683261	9.948e-10	3505	9.05770581343934e-05	2.03204757968631e-05	0.782875006979712	0.17559237517002	0.0414217203163361	0.0186001657686719
17_43205356_45363133	ENSG00000267278.1	MAP3K14-AS1	Brain_Frontal_Cortex_BA9	COVID19_HGI_B1_ALL_eur_leave_ukbb_23andme_20210107	17_43849514_T_C	0.600743	0.0003319	3604	0.649457790902446	0.243228018317167	0.0725240388934884	0.0271532941643059	0.0076368577225934	0.0657565507607355
17_43205356_45363133	ENSG00000267278.1	MAP3K14-AS1	Skin_Not_Sun_Exposed_Suprapubic	COVID19_HGI_B1_ALL_eur_leave_23andme_20210107	17_44189067_A_G	0.371666	7.033e-07	3613	0.0786669147344859	0.0189503182332387	0.693546103339632	0.167028674081133	0.0418079896115107	0.180385208973859
17_43205356_45363133	ENSG00000267278.1	MAP3K14-AS1	Artery_Tibial	COVID19_HGI_A2_ALL_leave_23andme_20210107	17_44212310_G_A	0.631874	0.0001348	3724	0.419574410401649	0.094132043296394	0.381756328366783	0.0856286007151394	0.0189086172200344	0.00241156492748479
17_43205356_45363133	ENSG00000267278.1	MAP3K14-AS1	Skin_Not_Sun_Exposed_Suprapubic	COVID19_HGI_A2_ALL_eur_leave_ukbb_23andme_20210107	17_43241960_T_C	0.0219668	0.002865	4028	0.744353519567155	0.201878956404852	0.0401112165056507	0.010875935608362	0.00278037191398063	0.0827209085752836
17_43205356_45363133	ENSG00000267278.1	MAP3K14-AS1	Heart_Atrial_Appendage	COVID19_HGI_B2_ALL_leave_UKBB_23andme_20210107	17_44219831_T_A	0.0531141	6.81e-06	3240	0.0870272754163375	0.039680213672507	0.537656081379615	0.245054495737578	0.0905819337939633	0.00819263126054252
17_43205356_45363133	ENSG00000267278.1	MAP3K14-AS1	Breast_Mammary_Tissue	COVID19_HGI_A2_ALL_eur_leave_ukbb_23andme_20210107	17_43288550_G_T	4.8483e-05	0.01326	4028	0.723316687859523	0.222471633515709	0.0389775980178811	0.0119851512376691	0.0032489293692176	0.0572099700358745
17_43205356_45363133	ENSG00000267278.1	MAP3K14-AS1	Liver	COVID19_HGI_C2_ALL_leave_UKBB_23andme_20210107	17_44219831_T_A	0.719824	2.535e-05	3728	0.492525151959685	0.138913367581476	0.273174526336635	0.0770286579626219	0.0183582961595823	0.0157228297441579
17_43205356_45363133	ENSG00000267278.1	MAP3K14-AS1	Artery_Coronary	COVID19_HGI_A2_ALL_leave_UKBB_23andme_20210107	17_43543064_A_C	0.458819	0.0002667	3730	0.7014578200676	0.195110911227601	0.0766899373972154	0.0213259364548085	0.00541539485277556	0.022486309637281
17_43205356_45363133	ENSG00000267278.1	MAP3K14-AS1	Nerve_Tibial	COVID19_HGI_B1_ALL_eur_leave_23andme_20210107	17_44189067_A_G	0.812591	7.033e-07	3613	0.0717256862557397	0.0248976655333946	0.632350593383855	0.219452126849161	0.05157392797785	0.096476799784461
17_43205356_45363133	ENSG00000267278.1	MAP3K14-AS1	Brain_Cerebellar_Hemisphere	COVID19_HGI_C2_ALL_eur_leave_ukbb_23andme_20210107	17_43836191_G_A	0.0395679	0.0001114	3948	0.44236429019573	0.184066709158827	0.245252416507868	0.102022642241174	0.0262939418964001	0.00754765926745155
17_43205356_45363133	ENSG00000267278.1	MAP3K14-AS1	Brain_Cerebellar_Hemisphere	COVID19_HGI_C2_ALL_eur_leave_23andme_20210107	17_43836191_G_A	0.0395679	1.898e-05	3947	0.191114659110332	0.0795003831537712	0.478568158859269	0.19902426040073	0.0517925384758979	0.00743672157043794
17_43205356_45363133	ENSG00000267278.1	MAP3K14-AS1	Esophagus_Muscularis	COVID19_HGI_C2_ALL_eur_leave_23andme_20210107	17_44219831_T_A	0.42967	1.064e-05	3962	0.212714275695253	0.0631172671752596	0.532665453995157	0.158020732308594	0.0334822708257369	0.0068624610675215
17_43205356_45363133	ENSG00000267278.1	MAP3K14-AS1	Brain_Hippocampus	COVID19_HGI_B2_ALL_eur_leave_23andme_20210107	17_44219831_T_A	0.358084	9.688e-08	3742	0.0022492976748707	0.000728286205893724	0.710425034033332	0.229967505384897	0.0566298767010068	0.00669183689696522
17_43205356_45363133	ENSG00000267278.1	MAP3K14-AS1	Colon_Transverse	COVID19_HGI_A2_ALL_eur_leave_23andme_20210107	17_43241960_T_C	0.187252	0.002892	4013	0.582713115783904	0.182541050417416	0.170243593237536	0.0533194244667176	0.0111828160944269	0.00570821208651758
17_43205356_45363133	ENSG00000267278.1	MAP3K14-AS1	Brain_Cerebellar_Hemisphere	COVID19_HGI_C2_ALL_leave_UKBB_23andme_20210107	17_44219831_T_A	0.310974	2.535e-05	3724	0.449518690079921	0.176548715636572	0.249315445481672	0.0978920548355693	0.0267250939662652	0.0131313280537715
17_43205356_45363133	ENSG00000267278.1	MAP3K14-AS1	Adrenal_Gland	COVID19_HGI_B2_ALL_leave_UKBB_23andme_20210107	17_44219831_T_A	0.571093	6.81e-06	3240	0.107287157906167	0.0259481585127421	0.66282200179459	0.160264514387587	0.0436781673989136	0.00729227856379073
17_43205356_45363133	ENSG00000267278.1	MAP3K14-AS1	Brain_Cerebellum	COVID19_HGI_A2_ALL_eur_leave_ukbb_23andme_20210107	17_43241960_T_C	0.0808421	0.002865	4025	0.69900482901962	0.246871721804998	0.0376470502255578	0.013292850648054	0.00318354830176942	0.0309436053047574
17_43205356_45363133	ENSG00000267278.1	MAP3K14-AS1	Vagina	COVID19_HGI_B2_ALL_eur_leave_ukbb_23andme_20210107	17_44219831_T_A	0.196608	0.0001441	3746	0.413911376789583	0.163512977244736	0.280692601791868	0.110854744799082	0.031028299374732	0.00347739303988154
17_43205356_45363133	ENSG00000267278.1	MAP3K14-AS1	Artery_Coronary	COVID19_HGI_B2_ALL_leave_UKBB_23andme_20210107	17_44219831_T_A	0.732072	6.81e-06	3240	0.107097437562933	0.025856186240301	0.661649906083061	0.159694284006451	0.0457021861072533	0.00676064669125516
17_43205356_45363133	ENSG00000267278.1	MAP3K14-AS1	Adipose_Visceral_Omentum	COVID19_HGI_B1_ALL_leave_23andme_20210107	17_43933307_T_C	0.881475	5.392e-08	3639	0.0234477321895047	0.00655663564726728	0.726277269316132	0.203046577561991	0.0406717852851056	0.428766464292904
17_43205356_45363133	ENSG00000267278.1	MAP3K14-AS1	Adipose_Visceral_Omentum	COVID19_HGI_B1_ALL_leave_UKBB_23andme_20210107	17_43849514_T_C	0.9007	0.001016	3341	0.724152954695347	0.185659612245896	0.0677096773163976	0.017354403187174	0.00512335255518542	0.0361508783367365
17_43205356_45363133	ENSG00000267278.1	MAP3K14-AS1	Testis	COVID19_HGI_B1_ALL_leave_23andme_20210107	17_43933307_T_C	0.660516	5.392e-08	3639	0.022144385670838	0.0078240184063397	0.685907013340008	0.24230172991868	0.0418228526641351	0.469116374215107
17_43205356_45363133	ENSG00000267278.1	MAP3K14-AS1	Esophagus_Mucosa	COVID19_HGI_B2_ALL_leave_23andme_20210107	17_44219831_T_A	0.0620839	9.948e-10	3505	6.42620449208493e-05	3.86689917049041e-05	0.555429265447046	0.334113209014263	0.110354594502065	0.0172811473863392
17_43205356_45363133	ENSG00000267278.1	MAP3K14-AS1	Adrenal_Gland	COVID19_HGI_B2_ALL_eur_leave_ukbb_23andme_20210107	17_44219831_T_A	0.571093	0.0001441	3758	0.454473842189411	0.129192142340226	0.30822504328726	0.0875978509683552	0.0205111212147488	0.00378228316763288
17_43205356_45363133	ENSG00000267278.1	MAP3K14-AS1	Brain_Cerebellum	COVID19_HGI_B1_ALL_leave_UKBB_23andme_20210107	17_43849514_T_C	0.0747496	0.001016	3341	0.703773017604929	0.205614549895963	0.0658041144720105	0.0192197625733959	0.00558855545370158	0.0358370373028048
17_43205356_45363133	ENSG00000267278.1	MAP3K14-AS1	Esophagus_Mucosa	COVID19_HGI_C2_ALL_eur_leave_23andme_20210107	17_44219831_T_A	0.0620839	1.064e-05	3962	0.157524850645345	0.106162937862271	0.394463633483319	0.265770345610269	0.0760782323987957	0.00649926046706884
17_43205356_45363133	ENSG00000267278.1	MAP3K14-AS1	Adrenal_Gland	COVID19_HGI_A2_ALL_eur_leave_ukbb_23andme_20210107	17_43241960_T_C	0.898992	0.002865	4026	0.723697908389343	0.222474424304018	0.038984170893979	0.0119813938640189	0.00286210254864131	0.0286414907899503
17_43205356_45363133	ENSG00000267278.1	MAP3K14-AS1	Brain_Cerebellar_Hemisphere	COVID19_HGI_A2_ALL_leave_UKBB_23andme_20210107	17_43543064_A_C	0.034881	0.0002667	3728	0.641795622920541	0.252688174483897	0.0701614730147939	0.027616280634469	0.00773844894629927	0.044156364366176
17_43205356_45363133	ENSG00000267278.1	MAP3K14-AS1	Artery_Coronary	COVID19_HGI_B1_ALL_leave_23andme_20210107	17_43933307_T_C	0.682828	5.392e-08	3639	0.0233748437940188	0.00639652293723668	0.724019601734018	0.198079739724609	0.0481292918101167	0.491255906877437
17_43205356_45363133	ENSG00000267278.1	MAP3K14-AS1	Brain_Spinal_cord_cervical_c-1	COVID19_HGI_B2_ALL_eur_leave_23andme_20210107	17_44219831_T_A	0.850476	9.688e-08	3738	0.00227740813877523	0.000705785042482042	0.719303781990359	0.222862527238041	0.0548504975903429	0.00615241173479752
17_43205356_45363133	ENSG00000267278.1	MAP3K14-AS1	Brain_Caudate_basal_ganglia	COVID19_HGI_C2_ALL_eur_leave_23andme_20210107	17_44219831_T_A	0.110021	1.064e-05	3956	0.176622785765476	0.0905482194133014	0.442284331314958	0.226679578584623	0.063865084921642	0.00641540002349775
17_43205356_45363133	ENSG00000267278.1	MAP3K14-AS1	Esophagus_Mucosa	COVID19_HGI_B1_ALL_eur_leave_23andme_20210107	17_43933307_T_C	0.000378234	1.851e-06	3613	0.0453292088792476	0.0277564553316945	0.399633013342122	0.244424610242494	0.282856712204441	0.716629425988264
17_43205356_45363133	ENSG00000267278.1	MAP3K14-AS1	Adipose_Visceral_Omentum	COVID19_HGI_B2_ALL_eur_leave_23andme_20210107	17_44219831_T_A	0.370182	9.688e-08	3757	0.00232449522321325	0.00067420176495174	0.734176153833951	0.212892151699988	0.049932997477897	0.00635899387500922
17_43205356_45363133	ENSG00000267278.1	MAP3K14-AS1	Cells_EBV-transformed_lymphocytes	COVID19_HGI_A2_ALL_eur_leave_ukbb_23andme_20210107	17_43241960_T_C	0.757027	0.002865	4018	0.655940288899566	0.289605218525692	0.0352916686962451	0.015578094880985	0.00358472899751215	0.0206362951450623
17_43205356_45363133	ENSG00000267278.1	MAP3K14-AS1	Artery_Coronary	COVID19_HGI_B1_ALL_leave_UKBB_23andme_20210107	17_43849514_T_C	0.871966	0.001016	3341	0.727250659885432	0.182241440870112	0.0679993186380024	0.0170344468870847	0.00547413371936979	0.0351262854244252
17_43205356_45363133	ENSG00000267278.1	MAP3K14-AS1	Cells_EBV-transformed_lymphocytes	COVID19_HGI_B1_ALL_leave_UKBB_23andme_20210107	17_43849514_T_C	0.8284	0.001016	3337	0.662058412034474	0.246449112308901	0.0618362632732868	0.023011705407756	0.00664450697558263	0.026130148146176
17_43205356_45363133	ENSG00000267278.1	MAP3K14-AS1	Heart_Atrial_Appendage	COVID19_HGI_A2_ALL_leave_UKBB_23andme_20210107	17_43543064_A_C	0.845123	0.0002667	3730	0.583290923396165	0.309166167812093	0.063770825728773	0.0337909593984063	0.00998112366456236	0.00745239762204591
17_43205356_45363133	ENSG00000267278.1	MAP3K14-AS1	Skin_Sun_Exposed_Lower_leg	COVID19_HGI_A2_ALL_eur_leave_ukbb_23andme_20210107	17_43241960_T_C	0.197241	0.002865	4028	0.645556656914598	0.299692832047544	0.0347873183258717	0.0161458262577755	0.00381736645421063	0.0239939181085275
17_43205356_45363133	ENSG00000267278.1	MAP3K14-AS1	Pancreas	COVID19_HGI_B1_ALL_leave_UKBB_23andme_20210107	17_43849514_T_C	0.114955	0.001016	3341	0.625802925145542	0.281287811702287	0.0585137626664643	0.0262928422456029	0.00810265824010442	0.0228535052626525
17_43205356_45363133	ENSG00000267278.1	MAP3K14-AS1	Stomach	COVID19_HGI_C2_ALL_leave_23andme_20210107	17_44219831_T_A	0.337451	2.953e-06	3871	0.156068098840034	0.071688256714513	0.50198741910322	0.230542982616297	0.0397132427259365	0.0175084033063229
17_43205356_45363133	ENSG00000267278.1	MAP3K14-AS1	Breast_Mammary_Tissue	COVID19_HGI_B1_ALL_eur_leave_23andme_20210107	17_44189067_A_G	0.260392	7.033e-07	3613	0.0760565594417896	0.0209427063429255	0.670532594449752	0.184587966122677	0.0478801736428558	0.199880421010931
17_43205356_45363133	ENSG00000267278.1	MAP3K14-AS1	Colon_Sigmoid	COVID19_HGI_B2_ALL_eur_leave_23andme_20210107	17_44219831_T_A	0.713638	9.688e-08	3757	0.0023775261435007	0.000631134321396065	0.750925612685104	0.199292749861279	0.0467729769887203	0.00625422212457663
17_43205356_45363133	ENSG00000267278.1	MAP3K14-AS1	Artery_Tibial	COVID19_HGI_C2_ALL_eur_leave_ukbb_23andme_20210107	17_43245240_G_C	0.601818	0.0001706	3963	0.508730277599078	0.125470944490577	0.282084721726183	0.0695579492302452	0.014156106953918	0.00756663950828388
17_43205356_45363133	ENSG00000267278.1	MAP3K14-AS1	Artery_Tibial	COVID19_HGI_C2_ALL_eur_leave_23andme_20210107	17_44219831_T_A	0.79839	1.064e-05	3962	0.222617511398203	0.0548942042996006	0.557464502035028	0.13743495880941	0.0275888234577597	0.00677703281304062
17_43205356_45363133	ENSG00000267278.1	MAP3K14-AS1	Brain_Nucleus_accumbens_basal_ganglia	COVID19_HGI_A2_ALL_eur_leave_ukbb_23andme_20210107	17_43241960_T_C	0.325582	0.002865	4019	0.713658884622211	0.232485306186444	0.0384024055213492	0.0125072252750903	0.00294617839490528	0.0317436788097548
17_43205356_45363133	ENSG00000267278.1	MAP3K14-AS1	Testis	COVID19_HGI_C2_ALL_eur_leave_ukbb_23andme_20210107	17_43999406_A_G	0.237724	7.103e-05	3963	0.45745154747274	0.174398465142791	0.253651292549475	0.0966840029027487	0.0178146919322456	0.00791364330517263
17_43205356_45363133	ENSG00000267278.1	MAP3K14-AS1	Minor_Salivary_Gland	COVID19_HGI_C2_ALL_eur_leave_23andme_20210107	17_44219831_T_A	0.169325	1.064e-05	3950	0.190902720018766	0.0797321655101947	0.478030174793264	0.199601687147855	0.0517332525299201	0.00714224926918145
17_43205356_45363133	ENSG00000267278.1	MAP3K14-AS1	Brain_Cortex	COVID19_HGI_C2_ALL_eur_leave_ukbb_23andme_20210107	17_44219831_T_A	0.0962393	6.244e-05	3962	0.403123225627142	0.218310077723833	0.223525558847747	0.121015517107586	0.0340256206936912	0.00647031719020013
17_43205356_45363133	ENSG00000267278.1	MAP3K14-AS1	Adipose_Visceral_Omentum	COVID19_HGI_C2_ALL_leave_UKBB_23andme_20210107	17_44219831_T_A	0.370182	2.535e-05	3731	0.490937571288415	0.140323220257754	0.272300090088013	0.0778120947468666	0.0186270236189514	0.0160378533435602
17_43205356_45363133	ENSG00000267278.1	MAP3K14-AS1	Brain_Nucleus_accumbens_basal_ganglia	COVID19_HGI_C2_ALL_eur_leave_23andme_20210107	17_44219831_T_A	0.892104	1.064e-05	3955	0.208656125641424	0.0666879353025074	0.52249848513756	0.166958917094326	0.0351985368241823	0.0067872172813195
17_43205356_45363133	ENSG00000267278.1	MAP3K14-AS1	Ovary	COVID19_HGI_B1_ALL_leave_23andme_20210107	17_43933307_T_C	0.98927	5.392e-08	3638	0.0229180152390074	0.00682208444153381	0.709869111522919	0.211260049865999	0.0491307389305404	0.489401374394488
17_43205356_45363133	ENSG00000267278.1	MAP3K14-AS1	Brain_Caudate_basal_ganglia	COVID19_HGI_C2_ALL_leave_UKBB_23andme_20210107	17_44219831_T_A	0.110021	2.535e-05	3726	0.418031961446221	0.203785612130766	0.231855320843158	0.112993379160166	0.0333337264196887	0.0147406650026107
17_43205356_45363133	ENSG00000267278.1	MAP3K14-AS1	Thyroid	COVID19_HGI_B2_ALL_eur_leave_23andme_20210107	17_44219831_T_A	0.976217	9.688e-08	3757	0.00240755092970931	0.000625985222913506	0.760408739102483	0.197674331383747	0.0388833933611475	0.00568432904876099
17_43205356_45363133	ENSG00000267278.1	MAP3K14-AS1	Adrenal_Gland	COVID19_HGI_C2_ALL_leave_23andme_20210107	17_44219831_T_A	0.571093	2.953e-06	3871	0.176601059949623	0.0516717817862232	0.568030949014572	0.166162891831077	0.0375333174185055	0.0188869347742423
17_43205356_45363133	ENSG00000267278.1	MAP3K14-AS1	Brain_Cerebellum	COVID19_HGI_C2_ALL_eur_leave_ukbb_23andme_20210107	17_44219831_T_A	0.515221	6.244e-05	3962	0.468041613014093	0.16230178316445	0.259521794980229	0.0899736533347909	0.0201611555064373	0.00633648369615482
17_43205356_45363133	ENSG00000267278.1	MAP3K14-AS1	Adipose_Visceral_Omentum	COVID19_HGI_A2_ALL_leave_UKBB_23andme_20210107	17_43543064_A_C	0.369574	0.0002667	3730	0.698588635660865	0.197923904533277	0.0763762512905977	0.0216334168272452	0.00547779168801471	0.0202873316501441
17_43205356_45363133	ENSG00000267278.1	MAP3K14-AS1	Lung	COVID19_HGI_B1_ALL_eur_leave_ukbb_23andme_20210107	17_43849514_T_C	0.604941	0.0003319	3614	0.660250258148366	0.232216569011515	0.0739801230384202	0.0260120025045833	0.00754104729711535	0.0637831671987976
17_43205356_45363133	ENSG00000267278.1	MAP3K14-AS1	Lung	COVID19_HGI_C2_ALL_eur_leave_23andme_20210107	17_44110271_G_A	0.0631272	1.206e-05	3962	0.195379862348692	0.075367472720017	0.489257727246184	0.188679078194505	0.0513158594906009	0.0103907740326218
17_43205356_45363133	ENSG00000267278.1	MAP3K14-AS1	Whole_Blood	COVID19_HGI_A2_ALL_leave_UKBB_23andme_20210107	17_43543064_A_C	0.0512349	0.0002667	3730	0.726307989587375	0.170930539358657	0.0794067906281026	0.0186830555451213	0.00467162488074444	0.0751951608610906
17_43205356_45363133	ENSG00000267278.1	MAP3K14-AS1	Skin_Sun_Exposed_Lower_leg	COVID19_HGI_B2_ALL_eur_leave_23andme_20210107	17_44219831_T_A	0.102421	9.688e-08	3757	0.00203993358823568	0.000890022193843561	0.644299278798803	0.281035777980323	0.0717349874387952	0.00726135503082484
17_43205356_45363133	ENSG00000267278.1	MAP3K14-AS1	Skin_Not_Sun_Exposed_Suprapubic	COVID19_HGI_A2_ALL_leave_23andme_20210107	17_44212310_G_A	0.865293	0.0001348	3724	0.412996077066874	0.0999902691781661	0.375770929070738	0.0909574223164594	0.0202853023677628	0.00212680663960196
17_43205356_45363133	ENSG00000267278.1	MAP3K14-AS1	Brain_Nucleus_accumbens_basal_ganglia	COVID19_HGI_C2_ALL_leave_UKBB_23andme_20210107	17_44219831_T_A	0.892104	2.535e-05	3726	0.486045923876017	0.14540930486376	0.269578271563049	0.0806308111281751	0.0183356885689986	0.0153785806972126
17_43205356_45363133	ENSG00000267278.1	MAP3K14-AS1	Brain_Hypothalamus	COVID19_HGI_B1_ALL_leave_UKBB_23andme_20210107	17_43849514_T_C	0.630727	0.001016	3336	0.675996592610639	0.232552616280108	0.0630697315824478	0.0216902100638088	0.00669084946299583	0.0277310648863617
17_43205356_45363133	ENSG00000267278.1	MAP3K14-AS1	Adipose_Subcutaneous	COVID19_HGI_B2_ALL_eur_leave_23andme_20210107	17_44219831_T_A	0.499482	9.688e-08	3757	0.00240360378594802	0.000614484249015695	0.75916206034128	0.194036926740011	0.0437829248837459	0.00607496362564262
17_43205356_45363133	ENSG00000267278.1	MAP3K14-AS1	Adrenal_Gland	COVID19_HGI_B2_ALL_leave_23andme_20210107	17_44219831_T_A	0.571093	9.948e-10	3505	8.70077400520543e-05	2.2953677788449e-05	0.752024701436801	0.198343548476203	0.049521788669156	0.020017707587571
17_43205356_45363133	ENSG00000267278.1	MAP3K14-AS1	Muscle_Skeletal	COVID19_HGI_B2_ALL_eur_leave_ukbb_23andme_20210107	17_44219831_T_A	0.714957	0.0001441	3758	0.484710375456023	0.102415834431451	0.328731518929644	0.0694439196601572	0.0146983515227246	0.00365903046688204
17_43205356_45363133	ENSG00000267278.1	MAP3K14-AS1	Adipose_Visceral_Omentum	COVID19_HGI_A2_ALL_leave_23andme_20210107	17_43831562_T_C	0.0286557	0.0003153	3724	0.398041831494938	0.112587519563474	0.362164575247653	0.102414721217727	0.0247913524762079	0.00360223714883254
17_43205356_45363133	ENSG00000267278.1	MAP3K14-AS1	Skin_Sun_Exposed_Lower_leg	COVID19_HGI_B2_ALL_leave_UKBB_23andme_20210107	17_44219831_T_A	0.102421	6.81e-06	3240	0.094207197882196	0.0360274015808224	0.582013772220046	0.222512699580394	0.0652389287365416	0.00798611108250363
17_43205356_45363133	ENSG00000267278.1	MAP3K14-AS1	Brain_Amygdala	COVID19_HGI_B2_ALL_leave_23andme_20210107	17_44219831_T_A	0.734421	9.948e-10	3487	8.43403703705827e-05	2.47166772210076e-05	0.728970070780704	0.213573656111216	0.0573472160604884	0.0177801450763275
17_43205356_45363133	ENSG00000267278.1	MAP3K14-AS1	Skin_Sun_Exposed_Lower_leg	COVID19_HGI_C2_ALL_leave_23andme_20210107	17_44219831_T_A	0.102421	2.953e-06	3871	0.154603561351493	0.0693277855519102	0.497276787016865	0.222934467979131	0.0558573981006015	0.0206967465677821
17_43205356_45363133	ENSG00000267278.1	MAP3K14-AS1	Brain_Cortex	COVID19_HGI_B2_ALL_eur_leave_23andme_20210107	17_44219831_T_A	0.0962393	9.688e-08	3756	0.00189098953515974	0.000974610167897849	0.597256291969814	0.307731902617266	0.0921462057098615	0.00575505974441109
17_43205356_45363133	ENSG00000267278.1	MAP3K14-AS1	Muscle_Skeletal	COVID19_HGI_C2_ALL_leave_UKBB_23andme_20210107	17_44219831_T_A	0.714957	2.535e-05	3731	0.526271974071361	0.108500435929732	0.291898429314224	0.0601669507129767	0.0131622099717067	0.0158697385087579
17_43205356_45363133	ENSG00000267278.1	MAP3K14-AS1	Brain_Amygdala	COVID19_HGI_A2_ALL_eur_leave_23andme_20210107	17_43241960_T_C	0.807606	0.002892	3977	0.571027554735982	0.192701017855305	0.166719440617675	0.0562484401062062	0.0133035466848315	0.00421528535649991
17_43205356_45363133	ENSG00000267278.1	MAP3K14-AS1	Artery_Aorta	COVID19_HGI_B1_ALL_eur_leave_23andme_20210107	17_44189067_A_G	0.717993	7.033e-07	3613	0.031442950377162	0.0573537488201171	0.277208478115417	0.505515718846056	0.128479103841247	0.0198374355518193
17_43205356_45363133	ENSG00000267278.1	MAP3K14-AS1	Brain_Frontal_Cortex_BA9	COVID19_HGI_B2_ALL_eur_leave_ukbb_23andme_20210107	17_44219831_T_A	0.237188	0.0001441	3749	0.416681476310668	0.162235257701764	0.28257173839509	0.109991006153135	0.0285205214393433	0.00353077764202603
17_43205356_45363133	ENSG00000267278.1	MAP3K14-AS1	Prostate	COVID19_HGI_C2_ALL_eur_leave_23andme_20210107	17_44219831_T_A	0.991662	1.064e-05	3956	0.210192685824038	0.0650116696232079	0.526344734134493	0.162760411703018	0.0356904987152432	0.00674450387176281
17_43205356_45363133	ENSG00000267278.1	MAP3K14-AS1	Ovary	COVID19_HGI_C2_ALL_eur_leave_23andme_20210107	17_44219831_T_A	0.84386	1.064e-05	3961	0.206769459623629	0.0677182570017104	0.517778191602641	0.169537313612262	0.0381967781597583	0.00674948502043912
17_43205356_45363133	ENSG00000267278.1	MAP3K14-AS1	Artery_Tibial	COVID19_HGI_C2_ALL_leave_UKBB_23andme_20210107	17_44219831_T_A	0.79839	2.535e-05	3731	0.516431427252431	0.117620247846178	0.286440338628115	0.0652241618717272	0.0142838244015491	0.0153862418968878
17_43205356_45363133	ENSG00000267278.1	MAP3K14-AS1	Pancreas	COVID19_HGI_B2_ALL_eur_leave_23andme_20210107	17_44219831_T_A	0.0548146	9.688e-08	3757	0.00191497785433594	0.00095658680170248	0.604832852196647	0.302041241506917	0.0902543416403972	0.00811888757859681
17_43205356_45363133	ENSG00000267278.1	MAP3K14-AS1	Skin_Sun_Exposed_Lower_leg	COVID19_HGI_B2_ALL_leave_23andme_20210107	17_44219831_T_A	0.102421	9.948e-10	3505	7.60354442062559e-05	3.11451498979187e-05	0.657189029316411	0.269119961931956	0.0735838281575285	0.0219313137543318
17_43205356_45363133	ENSG00000267278.1	MAP3K14-AS1	Whole_Blood	COVID19_HGI_B2_ALL_eur_leave_ukbb_23andme_20210107	17_44219831_T_A	0.683261	0.0001441	3758	0.471024578245903	0.114627329694912	0.319449784656032	0.0777233028344005	0.0171750045687531	0.00349506468582269
17_43205356_45363133	ENSG00000267278.1	MAP3K14-AS1	Brain_Putamen_basal_ganglia	COVID19_HGI_B1_ALL_leave_UKBB_23andme_20210107	17_43849514_T_C	0.841888	0.001016	3334	0.649844975229966	0.258352920989236	0.0606078939377455	0.0240882198656719	0.00710598997738018	0.0250429771764672
17_43205356_45363133	ENSG00000267278.1	MAP3K14-AS1	Adipose_Visceral_Omentum	COVID19_HGI_C2_ALL_eur_leave_23andme_20210107	17_44219831_T_A	0.370182	1.064e-05	3962	0.210674823197329	0.0644648905757257	0.527558387780831	0.161392937754148	0.0359089606919671	0.00704566979495727
17_43205356_45363133	ENSG00000267278.1	MAP3K14-AS1	Brain_Caudate_basal_ganglia	COVID19_HGI_B1_ALL_eur_leave_ukbb_23andme_20210107	17_43849514_T_C	0.479747	0.0003319	3607	0.607233974310407	0.284678235401294	0.0678739381026615	0.0318116766511571	0.0084021755344802	0.0556810220759784
17_43205356_45363133	ENSG00000267278.1	MAP3K14-AS1	Thyroid	COVID19_HGI_C2_ALL_eur_leave_ukbb_23andme_20210107	17_43245240_G_C	0.789161	0.0001706	3963	0.497005308457803	0.13685806089849	0.275583369628419	0.0758714404026056	0.014681820612683	0.00679365112598751
17_43205356_45363133	ENSG00000267278.1	MAP3K14-AS1	Heart_Atrial_Appendage	COVID19_HGI_C2_ALL_leave_UKBB_23andme_20210107	17_44219831_T_A	0.0531141	2.535e-05	3731	0.406290821433006	0.213576873927849	0.225350500243433	0.118424737403008	0.0363570669927045	0.0195996544487287
17_43205356_45363133	ENSG00000267278.1	MAP3K14-AS1	Adipose_Visceral_Omentum	COVID19_HGI_B2_ALL_leave_UKBB_23andme_20210107	17_44219831_T_A	0.370182	6.81e-06	3240	0.106667369402532	0.0264067580642069	0.658992937210473	0.163096592534758	0.0448363427880303	0.00703840417969022
17_43205356_45363133	ENSG00000267278.1	MAP3K14-AS1	Brain_Putamen_basal_ganglia	COVID19_HGI_A2_ALL_eur_leave_23andme_20210107	17_43241960_T_C	0.475253	0.002892	4001	0.515864741934499	0.24353255479866	0.15069537918101	0.0711224032725908	0.0187849208132406	0.00269435262629222
17_43205356_45363133	ENSG00000267278.1	MAP3K14-AS1	Muscle_Skeletal	COVID19_HGI_B2_ALL_leave_23andme_20210107	17_44219831_T_A	0.714957	9.948e-10	3505	9.35086373556582e-05	1.80624160484141e-05	0.808213212377198	0.156081356515963	0.0355938600534338	0.0194557154010032
17_43205356_45363133	ENSG00000267278.1	MAP3K14-AS1	Brain_Amygdala	COVID19_HGI_A2_ALL_leave_23andme_20210107	17_44212310_G_A	0.336727	0.0001348	3702	0.388737138065292	0.120481253517875	0.353330689664537	0.109479766155406	0.0279711525968906	0.00265091146772034
17_43205356_45363133	ENSG00000267278.1	MAP3K14-AS1	Adipose_Subcutaneous	COVID19_HGI_B2_ALL_leave_UKBB_23andme_20210107	17_44219831_T_A	0.499482	6.81e-06	3240	0.110244193311943	0.0235963203576322	0.681090620008413	0.145739164198432	0.039329702123579	0.00671809363490163
17_43205356_45363133	ENSG00000267278.1	MAP3K14-AS1	Ovary	COVID19_HGI_B2_ALL_eur_leave_ukbb_23andme_20210107	17_44219831_T_A	0.84386	0.0001441	3757	0.444949608304792	0.137646151565704	0.301763433851216	0.0933288779088825	0.022311928369406	0.00352208348647055
17_43205356_45363133	ENSG00000267278.1	MAP3K14-AS1	Testis	COVID19_HGI_A2_ALL_eur_leave_23andme_20210107	17_43241960_T_C	0.993779	0.002892	4016	0.551952136160915	0.213119532054423	0.161278654128702	0.0622614594554164	0.0113882182005435	0.00419080295764714
17_43205356_45363133	ENSG00000267278.1	MAP3K14-AS1	Artery_Tibial	COVID19_HGI_B1_ALL_eur_leave_23andme_20210107	17_44189067_A_G	0.459462	7.033e-07	3613	0.0802050505498898	0.0180096733095016	0.707106672033358	0.158741597212953	0.0359370068942977	0.184691568691871
17_43205356_45363133	ENSG00000267278.1	MAP3K14-AS1	Brain_Putamen_basal_ganglia	COVID19_HGI_C2_ALL_eur_leave_23andme_20210107	17_44110271_G_A	0.0990881	1.206e-05	3948	0.183388163156425	0.0856050858159513	0.459221429461638	0.214305809813828	0.0574795117521583	0.00678654193069981
17_43205356_45363133	ENSG00000267278.1	MAP3K14-AS1	Colon_Transverse	COVID19_HGI_C2_ALL_leave_23andme_20210107	17_44219831_T_A	0.464611	2.953e-06	3870	0.175886756510079	0.0526717934376922	0.565732846942644	0.169380427504763	0.0363281756048215	0.0186394972836219
17_43205356_45363133	ENSG00000267278.1	MAP3K14-AS1	Brain_Caudate_basal_ganglia	COVID19_HGI_A2_ALL_eur_leave_ukbb_23andme_20210107	17_43241960_T_C	0.285058	0.002865	4021	0.621750917210716	0.323045547940537	0.033410540626143	0.0173548066559823	0.00443818756662172	0.0184883896231651
17_43205356_45363133	ENSG00000267278.1	MAP3K14-AS1	Brain_Hypothalamus	COVID19_HGI_B2_ALL_eur_leave_23andme_20210107	17_44219831_T_A	0.293513	9.688e-08	3749	0.00213283461988032	0.000823537163414548	0.673641361697337	0.260045275436343	0.063356991083026	0.00612134993887554
17_43205356_45363133	ENSG00000267278.1	MAP3K14-AS1	Adipose_Subcutaneous	COVID19_HGI_C2_ALL_eur_leave_23andme_20210107	17_44219831_T_A	0.499482	1.064e-05	3962	0.217407686415399	0.0588969870323615	0.544418392268157	0.147454236872402	0.0318226974116814	0.00664643214581167
17_43205356_45363133	ENSG00000267278.1	MAP3K14-AS1	Brain_Cortex	COVID19_HGI_B2_ALL_eur_leave_ukbb_23andme_20210107	17_44219831_T_A	0.0962393	0.0001441	3757	0.377743188562546	0.19474133307088	0.256182759986322	0.132032895520653	0.0392998228595989	0.00335679068140311
17_43205356_45363133	ENSG00000267278.1	MAP3K14-AS1	Cells_Transformed_fibroblasts	COVID19_HGI_A2_ALL_eur_leave_23andme_20210107	17_43241960_T_C	0.197013	0.002892	4016	0.60491310436634	0.161137652979019	0.176753680157107	0.0470737865909912	0.0101217759065434	0.00648950120205901
17_43205356_45363133	ENSG00000267278.1	MAP3K14-AS1	Brain_Amygdala	COVID19_HGI_B1_ALL_eur_leave_ukbb_23andme_20210107	17_43849514_T_C	0.956053	0.0003319	3580	0.687105160311825	0.207969722091352	0.0754913118420865	0.0228427601905483	0.006591045564188	0.0793463083424528
17_43205356_45363133	ENSG00000267278.1	MAP3K14-AS1	Adrenal_Gland	COVID19_HGI_A2_ALL_leave_UKBB_23andme_20210107	17_43543064_A_C	0.56627	0.0002667	3730	0.70141617941366	0.195335391827416	0.0766853848510003	0.0213506818087884	0.00521236209913546	0.0217202234658093
17_43205356_45363133	ENSG00000267278.1	MAP3K14-AS1	Vagina	COVID19_HGI_A2_ALL_leave_23andme_20210107	17_44162597_C_A	0.271592	0.000146	3724	0.362085033662864	0.142461755023154	0.329448721325439	0.12958463228956	0.0364198576989828	0.00187609363597305
17_43205356_45363133	ENSG00000267278.1	MAP3K14-AS1	Artery_Coronary	COVID19_HGI_C2_ALL_leave_23andme_20210107	17_44219831_T_A	0.732072	2.953e-06	3871	0.176369108270611	0.0515043358757873	0.567284884792805	0.165622622359466	0.0392190487013302	0.0175419071234208
17_43205356_45363133	ENSG00000267278.1	MAP3K14-AS1	Small_Intestine_Terminal_Ileum	COVID19_HGI_A2_ALL_leave_UKBB_23andme_20210107	17_43543064_A_C	0.493753	0.0002667	3730	0.628561081458317	0.265572936119332	0.0687201833215273	0.0290268012250159	0.00811899787580766	0.0140641434180227
17_43205356_45363133	ENSG00000267278.1	MAP3K14-AS1	Skin_Sun_Exposed_Lower_leg	COVID19_HGI_A2_ALL_eur_leave_23andme_20210107	17_43241960_T_C	0.197241	0.002892	4016	0.519957276012613	0.240762455743589	0.151929858018146	0.0703330044224061	0.0170174058032461	0.00331691032253284
17_43205356_45363133	ENSG00000267278.1	MAP3K14-AS1	Prostate	COVID19_HGI_A2_ALL_eur_leave_23andme_20210107	17_43241960_T_C	0.502822	0.002892	4009	0.5818872865734	0.182935000480303	0.169992785787689	0.0534309505940159	0.0117539765645921	0.00465591885088844
17_43205356_45363133	ENSG00000267278.1	MAP3K14-AS1	Uterus	COVID19_HGI_B1_ALL_eur_leave_ukbb_23andme_20210107	17_43896039_C_T	0.370778	0.002804	3600	0.697755695477723	0.202680965164705	0.0724439055541133	0.0210371005359968	0.00608233326746207	0.0118937817580607
17_43205356_45363133	ENSG00000267278.1	MAP3K14-AS1	Colon_Sigmoid	COVID19_HGI_C2_ALL_eur_leave_23andme_20210107	17_44219831_T_A	0.713638	1.064e-05	3962	0.215337580159974	0.0604223725401055	0.539234564879234	0.151272098795922	0.0337333836247651	0.00690506916285303
17_43205356_45363133	ENSG00000267278.1	MAP3K14-AS1	Artery_Tibial	COVID19_HGI_B2_ALL_leave_23andme_20210107	17_44219831_T_A	0.79839	9.948e-10	3505	9.15860904424835e-05	1.96108175798297e-05	0.791596268097143	0.169461252578856	0.0388312824159787	0.0187281295444172
17_43205356_45363133	ENSG00000267278.1	MAP3K14-AS1	Esophagus_Gastroesophageal_Junction	COVID19_HGI_B1_ALL_eur_leave_23andme_20210107	17_44189067_A_G	0.584741	7.033e-07	3613	0.0739573030631599	0.0230505497875032	0.65202505432029	0.203171296231055	0.0477957965979921	0.142625432016607
17_43205356_45363133	ENSG00000267278.1	MAP3K14-AS1	Liver	COVID19_HGI_B1_ALL_leave_23andme_20210107	17_43933307_T_C	0.514766	5.392e-08	3637	0.0233672608530403	0.00638188052142978	0.723783306670716	0.197625100404996	0.0488424515498184	0.525736524287305
17_43205356_45363133	ENSG00000267278.1	MAP3K14-AS1	Minor_Salivary_Gland	COVID19_HGI_B1_ALL_leave_UKBB_23andme_20210107	17_43849514_T_C	0.358833	0.001016	3339	0.671331025878608	0.237157448942921	0.0627390723029493	0.0221568742093112	0.00661557866621036	0.0279966609517606
17_43205356_45363133	ENSG00000267278.1	MAP3K14-AS1	Adipose_Subcutaneous	COVID19_HGI_A2_ALL_leave_23andme_20210107	17_43543064_A_C	0.0421575	0.0005102	3724	0.410499889219725	0.101703688610595	0.373499733583556	0.0925149072607258	0.0217817813253979	0.00306226724605775
17_43205356_45363133	ENSG00000267278.1	MAP3K14-AS1	Brain_Putamen_basal_ganglia	COVID19_HGI_B2_ALL_eur_leave_23andme_20210107	17_44219831_T_A	0.161776	9.688e-08	3744	0.00201117158565817	0.000892042465896483	0.635214849128964	0.281665321374356	0.0802166154451257	0.00562273782151532
17_43205356_45363133	ENSG00000267278.1	MAP3K14-AS1	Esophagus_Mucosa	COVID19_HGI_A2_ALL_eur_leave_23andme_20210107	17_43928614_T_G	0.019404	0.001232	4016	0.448972030750909	0.305337123558832	0.131188195709467	0.0891932244234374	0.025309425557354	0.00211707019645426
17_43205356_45363133	ENSG00000267278.1	MAP3K14-AS1	Whole_Blood	COVID19_HGI_A2_ALL_eur_leave_23andme_20210107	17_43241960_T_C	0.76001	0.002892	4016	0.606911124558847	0.159447751498397	0.177337495286098	0.046580401315654	0.00972322734100476	0.00488593075158173
17_43205356_45363133	ENSG00000267278.1	MAP3K14-AS1	Ovary	COVID19_HGI_B1_ALL_eur_leave_23andme_20210107	17_44189067_A_G	0.501756	7.033e-07	3612	0.0746322371452137	0.0222429132782674	0.657973906215477	0.196049221135731	0.0491017222253108	0.180387351002526
17_43205356_45363133	ENSG00000267278.1	MAP3K14-AS1	Liver	COVID19_HGI_B2_ALL_leave_23andme_20210107	17_44219831_T_A	0.719824	9.948e-10	3503	8.68717238914638e-05	2.3031233575983e-05	0.750849085412337	0.199013371724083	0.0500276399061115	0.0189882664248146
17_43205356_45363133	ENSG00000267278.1	MAP3K14-AS1	Brain_Substantia_nigra	COVID19_HGI_A2_ALL_leave_UKBB_23andme_20210107	17_43543064_A_C	0.343924	0.0002667	3730	0.672891763517282	0.22301534206342	0.0735668286002843	0.0243759754375855	0.00615009038142886	0.023124818893402
17_43205356_45363133	ENSG00000267278.1	MAP3K14-AS1	Colon_Sigmoid	COVID19_HGI_B1_ALL_leave_23andme_20210107	17_43933307_T_C	0.704141	5.392e-08	3639	0.0238410662418832	0.00607189263921267	0.73846051924332	0.188029072860738	0.0435974490148457	0.494663114853861
17_43205356_45363133	ENSG00000267278.1	MAP3K14-AS1	Brain_Hypothalamus	COVID19_HGI_B2_ALL_leave_23andme_20210107	17_44219831_T_A	0.293513	9.948e-10	3505	7.94580132854264e-05	2.87759212402154e-05	0.68677095488269	0.248651375456868	0.0644694357259158	0.0186280190019686
17_43205356_45363133	ENSG00000267278.1	MAP3K14-AS1	Spleen	COVID19_HGI_C2_ALL_leave_23andme_20210107	17_44219831_T_A	0.195377	2.953e-06	3870	0.161709244412492	0.0638369502228357	0.520131605629595	0.205280069006563	0.0490421307285143	0.0199727481752852
17_43205356_45363133	ENSG00000267278.1	MAP3K14-AS1	Heart_Atrial_Appendage	COVID19_HGI_C2_ALL_eur_leave_23andme_20210107	17_44219831_T_A	0.0531141	1.064e-05	3962	0.170845195679829	0.0946232658225837	0.427819587671043	0.236879684559302	0.0698322662672434	0.00846829400598979
17_43205356_45363133	ENSG00000267278.1	MAP3K14-AS1	Stomach	COVID19_HGI_B2_ALL_leave_UKBB_23andme_20210107	17_44219831_T_A	0.337451	6.81e-06	3240	0.0949254641409228	0.0379274987755531	0.586451234156051	0.234270347885721	0.0464254550417525	0.00673734991946867
17_43205356_45363133	ENSG00000267278.1	MAP3K14-AS1	Esophagus_Muscularis	COVID19_HGI_B1_ALL_leave_UKBB_23andme_20210107	17_43849514_T_C	0.991363	0.001016	3341	0.730239496598746	0.179697449449546	0.0682787805501547	0.0167970657812088	0.00498720762034489	0.0367259465444722
17_43205356_45363133	ENSG00000267278.1	MAP3K14-AS1	Breast_Mammary_Tissue	COVID19_HGI_B2_ALL_leave_23andme_20210107	17_44219831_T_A	0.440658	9.948e-10	3505	8.67318259198412e-05	2.28918324277839e-05	0.749639922303639	0.197806084498652	0.0524443695393624	0.0183249128500573
17_43205356_45363133	ENSG00000267278.1	MAP3K14-AS1	Thyroid	COVID19_HGI_B1_ALL_leave_UKBB_23andme_20210107	17_43849514_T_C	0.609174	0.001016	3341	0.740845989089371	0.169455182828516	0.0692705077527333	0.0158397930699088	0.00458852725947056	0.0407840445597332
17_43205356_45363133	ENSG00000267278.1	MAP3K14-AS1	Uterus	COVID19_HGI_C2_ALL_leave_UKBB_23andme_20210107	17_44219831_T_A	0.819336	2.535e-05	3728	0.485357322500225	0.145003271318268	0.269199005354313	0.0804047041855533	0.0200356966416417	0.0154471850057189
17_43205356_45363133	ENSG00000267278.1	MAP3K14-AS1	Testis	COVID19_HGI_B1_ALL_eur_leave_ukbb_23andme_20210107	17_43849514_T_C	0.329064	0.0003319	3614	0.659340882564562	0.233529637137134	0.0738782287691675	0.0261595793367275	0.00709167219240895	0.0721994167025179
17_43205356_45363133	ENSG00000267278.1	MAP3K14-AS1	Muscle_Skeletal	COVID19_HGI_A2_ALL_leave_23andme_20210107	17_44212310_G_A	0.526341	0.0001348	3724	0.427931449736319	0.0866088469820008	0.389360111088819	0.0787850972066195	0.0173144949862411	0.00261801066440629
17_43205356_45363133	ENSG00000267278.1	MAP3K14-AS1	Adrenal_Gland	COVID19_HGI_B1_ALL_eur_leave_ukbb_23andme_20210107	17_43849514_T_C	0.0538545	0.0003319	3612	0.701198973796289	0.192271631417878	0.0784730870995801	0.0215110967749951	0.00654521091125758	0.098734403864532
17_43205356_45363133	ENSG00000267278.1	MAP3K14-AS1	Pancreas	COVID19_HGI_B2_ALL_leave_UKBB_23andme_20210107	17_44219831_T_A	0.0548146	6.81e-06	3240	0.0890881670885334	0.0387509230372331	0.550388307400938	0.239321452170455	0.0824511503028415	0.00895467012227286
17_43205356_45363133	ENSG00000267278.1	MAP3K14-AS1	Ovary	COVID19_HGI_A2_ALL_leave_23andme_20210107	17_44212310_G_A	0.486114	0.0001348	3724	0.390974898897267	0.118909196769703	0.355734616283473	0.108165173165483	0.0262161148840731	0.00253067246101879
17_43205356_45363133	ENSG00000267278.1	MAP3K14-AS1	Artery_Coronary	COVID19_HGI_B1_ALL_eur_leave_23andme_20210107	17_44189067_A_G	0.672886	7.033e-07	3613	0.0762959788898328	0.0209343173336163	0.672643372860404	0.184516276754399	0.0456100541617481	0.168298776930987
17_43205356_45363133	ENSG00000267278.1	MAP3K14-AS1	Artery_Coronary	COVID19_HGI_A2_ALL_leave_23andme_20210107	17_44212310_G_A	0.716634	0.0001348	3724	0.39949163834752	0.1109410958242	0.363483704649164	0.100916320984245	0.0251672401948707	0.00228981948648968
17_43205356_45363133	ENSG00000267278.1	MAP3K14-AS1	Artery_Coronary	COVID19_HGI_B2_ALL_leave_23andme_20210107	17_44219831_T_A	0.732072	9.948e-10	3505	8.68385330914016e-05	2.28576337396063e-05	0.750562212996235	0.197511126036537	0.0518169648003968	0.0185549376910518
17_43205356_45363133	ENSG00000267278.1	MAP3K14-AS1	Colon_Transverse	COVID19_HGI_B2_ALL_leave_23andme_20210107	17_44219831_T_A	0.464611	9.948e-10	3505	8.66508668845551e-05	2.35017457503698e-05	0.748940177725706	0.203082260100838	0.0478674095608209	0.0197808649657543
17_43205356_45363133	ENSG00000267278.1	MAP3K14-AS1	Minor_Salivary_Gland	COVID19_HGI_B2_ALL_eur_leave_23andme_20210107	17_44219831_T_A	0.169325	9.688e-08	3750	0.00209828217852118	0.000831955599491493	0.662728206817894	0.262695892586825	0.0716456628172688	0.00644765158405915
17_43205356_45363133	ENSG00000267278.1	MAP3K14-AS1	Brain_Nucleus_accumbens_basal_ganglia	COVID19_HGI_A2_ALL_leave_23andme_20210107	17_44212310_G_A	0.719506	0.0001348	3724	0.394038146771558	0.116942332459664	0.358521760190193	0.10637768700449	0.0241200735740943	0.00234877539705509
17_43205356_45363133	ENSG00000267278.1	MAP3K14-AS1	Brain_Nucleus_accumbens_basal_ganglia	COVID19_HGI_B1_ALL_leave_UKBB_23andme_20210107	17_43849514_T_C	0.908163	0.001016	3336	0.717389476237716	0.192428615816033	0.0669316416694515	0.0179480740243782	0.00530219225242087	0.0370333066677665
17_43205356_45363133	ENSG00000267278.1	MAP3K14-AS1	Brain_Nucleus_accumbens_basal_ganglia	COVID19_HGI_A2_ALL_leave_UKBB_23andme_20210107	17_43543064_A_C	0.240317	0.0002667	3730	0.691231587032066	0.205461018466365	0.0755719098425026	0.0224576446522325	0.00527784000683333	0.0296632982318504
17_43205356_45363133	ENSG00000267278.1	MAP3K14-AS1	Colon_Sigmoid	COVID19_HGI_B1_ALL_eur_leave_23andme_20210107	17_44189067_A_G	0.686068	7.033e-07	3613	0.0776898549579449	0.0199280355543747	0.684932113544341	0.175648467405975	0.0418015285373647	0.166737957944898
17_43205356_45363133	ENSG00000267278.1	MAP3K14-AS1	Brain_Spinal_cord_cervical_c-1	COVID19_HGI_B2_ALL_leave_UKBB_23andme_20210107	17_44219831_T_A	0.850476	6.81e-06	3230	0.104641380474064	0.0278094476543511	0.646472388051833	0.171756900122801	0.0493198836969505	0.00680913467929458
17_43205356_45363133	ENSG00000267278.1	MAP3K14-AS1	Adipose_Visceral_Omentum	COVID19_HGI_A2_ALL_eur_leave_ukbb_23andme_20210107	17_43241960_T_C	0.547634	0.002865	4028	0.720912092589633	0.225145612135811	0.0388480208224442	0.012129528963856	0.00296474548825637	0.0269442842765131
17_43205356_45363133	ENSG00000267278.1	MAP3K14-AS1	Testis	COVID19_HGI_B2_ALL_leave_23andme_20210107	17_44219831_T_A	0.806823	9.948e-10	3505	8.194157515676e-05	2.81721672875771e-05	0.708236859797265	0.243449279127095	0.0482037473331953	0.0156230567667949
17_43205356_45363133	ENSG00000267278.1	MAP3K14-AS1	Cells_EBV-transformed_lymphocytes	COVID19_HGI_C2_ALL_eur_leave_ukbb_23andme_20210107	17_43999406_A_G	0.222998	7.103e-05	3955	0.43721698786643	0.190349379728772	0.242417231806659	0.105515702428751	0.0245006981693882	0.00619868658983451
17_43205356_45363133	ENSG00000267278.1	MAP3K14-AS1	Brain_Cerebellar_Hemisphere	COVID19_HGI_B2_ALL_eur_leave_23andme_20210107	17_44219831_T_A	0.310974	9.688e-08	3743	0.00210080417530768	0.000829222315489865	0.663524396750515	0.261832391502128	0.0717131852565598	0.00513393836579894
17_43205356_45363133	ENSG00000267278.1	MAP3K14-AS1	Nerve_Tibial	COVID19_HGI_B2_ALL_eur_leave_ukbb_23andme_20210107	17_44219831_T_A	0.118228	0.0001441	3758	0.425367421704584	0.153668671620428	0.288485012330464	0.1041901030394	0.0282887913051244	0.00449818406375336
17_43205356_45363133	ENSG00000267278.1	MAP3K14-AS1	Colon_Transverse	COVID19_HGI_B1_ALL_eur_leave_ukbb_23andme_20210107	17_43849514_T_C	0.109586	0.0003319	3611	0.697396920875723	0.196091135779133	0.0780735694618063	0.0219459057312441	0.00649246815209367	0.0956212443885243
17_43205356_45363133	ENSG00000267278.1	MAP3K14-AS1	Brain_Hippocampus	COVID19_HGI_B1_ALL_eur_leave_23andme_20210107	17_44189067_A_G	0.362896	7.033e-07	3597	0.0734550764731509	0.0229201750638249	0.647458573737304	0.201972195061774	0.054193979663946	0.178093897893615
17_43205356_45363133	ENSG00000267278.1	MAP3K14-AS1	Testis	COVID19_HGI_B1_ALL_leave_UKBB_23andme_20210107	17_43849514_T_C	0.329064	0.001016	3341	0.682995612745399	0.226308348397018	0.0638613876359337	0.0211545805408574	0.00568007068079209	0.0331709125235958
17_43205356_45363133	ENSG00000267278.1	MAP3K14-AS1	Vagina	COVID19_HGI_B1_ALL_leave_UKBB_23andme_20210107	17_43849514_T_C	0.313109	0.001016	3336	0.671323742493367	0.237307846776532	0.0626485742849853	0.0221392148063195	0.00658062163879686	0.0282340012650821
17_43205356_45363133	ENSG00000267278.1	MAP3K14-AS1	Nerve_Tibial	COVID19_HGI_C2_ALL_leave_UKBB_23andme_20210107	17_44219831_T_A	0.118228	2.535e-05	3731	0.461859835485559	0.165280100071514	0.256172031162123	0.0916480948373613	0.0250399384434421	0.0197378721952764
17_43205356_45363133	ENSG00000267278.1	MAP3K14-AS1	Brain_Cerebellar_Hemisphere	COVID19_HGI_A2_ALL_eur_leave_23andme_20210107	17_43241960_T_C	0.853814	0.002892	3998	0.535659248636436	0.225608787936391	0.156140408754955	0.0657463212885617	0.0168452333836557	0.00315924399137691
17_43205356_45363133	ENSG00000267278.1	MAP3K14-AS1	Adipose_Visceral_Omentum	COVID19_HGI_B2_ALL_leave_23andme_20210107	17_44219831_T_A	0.370182	9.948e-10	3505	8.65496360973125e-05	2.32262920075343e-05	0.748065220480445	0.200698200808762	0.0511268027826881	0.0192203931529219
17_43205356_45363133	ENSG00000267278.1	MAP3K14-AS1	Brain_Spinal_cord_cervical_c-1	COVID19_HGI_B1_ALL_leave_UKBB_23andme_20210107	17_43849514_T_C	0.095727	0.001016	3325	0.714149883100202	0.195784213423721	0.0663737652934199	0.0181908686206499	0.00550126956200703	0.0374678038363416
17_43205356_45363133	ENSG00000267278.1	MAP3K14-AS1	Minor_Salivary_Gland	COVID19_HGI_A2_ALL_leave_23andme_20210107	17_44212310_G_A	0.717711	0.0001348	3723	0.362233661278339	0.142786652152955	0.329582112671814	0.129880422498798	0.0355171513980949	0.0016657307245958
17_43205356_45363133	ENSG00000267278.1	MAP3K14-AS1	Brain_Cortex	COVID19_HGI_B1_ALL_eur_leave_ukbb_23andme_20210107	17_43849514_T_C	0.238009	0.0003319	3612	0.596638743730072	0.29482993687267	0.0668126543419284	0.0330068623096155	0.00871180274571419	0.0536821991683148
17_43205356_45363133	ENSG00000267278.1	MAP3K14-AS1	Cells_Transformed_fibroblasts	COVID19_HGI_B2_ALL_leave_UKBB_23andme_20210107	17_44219831_T_A	0.732501	6.81e-06	3240	0.111122117163631	0.0228828205171399	0.68651444944108	0.141332330700425	0.0381482821777249	0.0066154310508179
17_43205356_45363133	ENSG00000267278.1	MAP3K14-AS1	Artery_Tibial	COVID19_HGI_C2_ALL_leave_23andme_20210107	17_44219831_T_A	0.79839	2.953e-06	3871	0.18590522903216	0.0442718608020259	0.597957473777521	0.142369349725414	0.0294960866628794	0.0176321866219516
17_43205356_45363133	ENSG00000267278.1	MAP3K14-AS1	Esophagus_Mucosa	COVID19_HGI_C2_ALL_eur_leave_ukbb_23andme_20210107	17_44219831_T_A	0.0620839	6.244e-05	3963	0.369243097395654	0.248902354476219	0.204740784978896	0.137974174127581	0.0391395890216513	0.0065593672332975
17_43205356_45363133	ENSG00000267278.1	MAP3K14-AS1	Skin_Not_Sun_Exposed_Suprapubic	COVID19_HGI_A2_ALL_eur_leave_23andme_20210107	17_43241960_T_C	0.0219668	0.002892	4016	0.60317623934003	0.163032944378019	0.176246173734911	0.0476277896170759	0.00991685292996467	0.014379310421793
17_43205356_45363133	ENSG00000267278.1	MAP3K14-AS1	Esophagus_Mucosa	COVID19_HGI_B2_ALL_eur_leave_ukbb_23andme_20210107	17_44219831_T_A	0.0620839	0.0001441	3758	0.346980993149188	0.221648182724702	0.235323184098002	0.15027645723358	0.0457711827945277	0.00337057330386671
17_43205356_45363133	ENSG00000267278.1	MAP3K14-AS1	Pituitary	COVID19_HGI_C2_ALL_leave_UKBB_23andme_20210107	17_44219831_T_A	0.937498	2.535e-05	3731	0.49381339990078	0.138158522504191	0.273895177602235	0.0766125449006321	0.0175203550921616	0.0153573309046984
17_43205356_45363133	ENSG00000267278.1	MAP3K14-AS1	Brain_Hippocampus	COVID19_HGI_A2_ALL_eur_leave_ukbb_23andme_20210107	17_43241960_T_C	0.643676	0.002865	4009	0.7017049047945	0.244365954309564	0.0376366848342579	0.0131036376320213	0.00318881842965704	0.0281032673480371
17_43205356_45363133	ENSG00000267278.1	MAP3K14-AS1	Colon_Sigmoid	COVID19_HGI_B1_ALL_leave_UKBB_23andme_20210107	17_43849514_T_C	0.49216	0.001016	3341	0.73800646504128	0.171939774063545	0.0690050068585068	0.0160717185634486	0.00497703547321975	0.0394878814386182
17_43205356_45363133	ENSG00000267278.1	MAP3K14-AS1	Brain_Nucleus_accumbens_basal_ganglia	COVID19_HGI_B2_ALL_leave_23andme_20210107	17_44219831_T_A	0.892104	9.948e-10	3505	8.57066340438722e-05	2.42478034737691e-05	0.740778990920066	0.209528866314644	0.0495821883277726	0.0187114371675989
17_43205356_45363133	ENSG00000267278.1	MAP3K14-AS1	Thyroid	COVID19_HGI_A2_ALL_leave_UKBB_23andme_20210107	17_43543064_A_C	0.320335	0.0002667	3730	0.716397951805659	0.181110353123887	0.0783233324994148	0.019796307680521	0.00437205489051845	0.0262045455947861
17_43205356_45363133	ENSG00000267278.1	MAP3K14-AS1	Testis	COVID19_HGI_C2_ALL_eur_leave_23andme_20210107	17_44110271_G_A	0.337644	1.206e-05	3962	0.199536605179229	0.0760579418491688	0.49966677619098	0.190425109019686	0.0343135677609366	0.00665430906683775
17_43205356_45363133	ENSG00000267278.1	MAP3K14-AS1	Brain_Substantia_nigra	COVID19_HGI_C2_ALL_leave_23andme_20210107	17_44219831_T_A	0.641547	2.953e-06	3858	0.168566077850615	0.0580118338435232	0.542172091995239	0.186543233803428	0.0447067625071948	0.0176645849990637
17_43205356_45363133	ENSG00000267278.1	MAP3K14-AS1	Brain_Nucleus_accumbens_basal_ganglia	COVID19_HGI_A2_ALL_eur_leave_23andme_20210107	17_43241960_T_C	0.325582	0.002892	4007	0.577427470694077	0.187525790460615	0.168695094289948	0.0547739711775023	0.0115776733778579	0.00500069689755918
17_43205356_45363133	ENSG00000267278.1	MAP3K14-AS1	Ovary	COVID19_HGI_B2_ALL_leave_23andme_20210107	17_44219831_T_A	0.84386	9.948e-10	3505	8.5029271289886e-05	2.4437784010622e-05	0.734924413815476	0.211166687543137	0.0537994315860862	0.0186309465580747
17_43205356_45363133	ENSG00000267278.1	MAP3K14-AS1	Brain_Substantia_nigra	COVID19_HGI_B1_ALL_leave_UKBB_23andme_20210107	17_43849514_T_C	0.94689	0.001016	3333	0.702325932337353	0.207006978586803	0.0654514426362812	0.0192855480607617	0.00593009837880144	0.0324250143913048
17_43205356_45363133	ENSG00000267278.1	MAP3K14-AS1	Cells_EBV-transformed_lymphocytes	COVID19_HGI_A2_ALL_leave_23andme_20210107	17_44212310_G_A	0.289845	0.0001348	3721	0.358502985864232	0.147788335521987	0.326182486708599	0.134431522608235	0.0330946692969472	0.00211905957199149
17_43205356_45363133	ENSG00000267278.1	MAP3K14-AS1	Brain_Cerebellum	COVID19_HGI_B2_ALL_leave_UKBB_23andme_20210107	17_44219831_T_A	0.515221	6.81e-06	3240	0.103196768229706	0.0292617027997899	0.637551500400162	0.180730069125197	0.0492599594451444	0.00635947250479137
17_43205356_45363133	ENSG00000267278.1	MAP3K14-AS1	Uterus	COVID19_HGI_A2_ALL_eur_leave_23andme_20210107	17_43241960_T_C	0.21845	0.002892	4002	0.577218377239315	0.186981627550617	0.168582345678301	0.0545972163533597	0.0126204331784076	0.0047558518092202
17_43205356_45363133	ENSG00000267278.1	MAP3K14-AS1	Vagina	COVID19_HGI_B2_ALL_eur_leave_23andme_20210107	17_44219831_T_A	0.196608	9.688e-08	3745	0.00209686515195107	0.000828114264738018	0.662280605496927	0.261480948218021	0.0733134668683627	0.00598702527235968
17_43205356_45363133	ENSG00000267278.1	MAP3K14-AS1	Muscle_Skeletal	COVID19_HGI_C2_ALL_eur_leave_23andme_20210107	17_44219831_T_A	0.714957	1.064e-05	3962	0.227045928417491	0.0511535298538048	0.568553860068705	0.128070213999073	0.0251764676609273	0.00706409145741122
17_43205356_45363133	ENSG00000267278.1	MAP3K14-AS1	Vagina	COVID19_HGI_C2_ALL_leave_23andme_20210107	17_44219831_T_A	0.196608	2.953e-06	3862	0.158971085581444	0.0647766936017575	0.511319896744468	0.20829327667945	0.0566390473928805	0.0172050986291385
17_43205356_45363133	ENSG00000267278.1	MAP3K14-AS1	Brain_Substantia_nigra	COVID19_HGI_B1_ALL_eur_leave_23andme_20210107	17_44189067_A_G	0.0534581	7.033e-07	3593	0.071893005706822	0.0230551800887805	0.633717347244931	0.203156982215732	0.0681774847437345	0.293616866179598
17_43205356_45363133	ENSG00000267278.1	MAP3K14-AS1	Whole_Blood	COVID19_HGI_B1_ALL_leave_UKBB_23andme_20210107	17_43849514_T_C	0.982221	0.001016	3341	0.750642379485541	0.15956928477214	0.0701864888701054	0.0149153448414516	0.00468650203076174	0.0401761452417616
17_43205356_45363133	ENSG00000267278.1	MAP3K14-AS1	Brain_Caudate_basal_ganglia	COVID19_HGI_B2_ALL_eur_leave_ukbb_23andme_20210107	17_44219831_T_A	0.110021	0.0001441	3752	0.385157567383772	0.188298805147814	0.261188933295103	0.127654361883628	0.0377003322896841	0.0033569796529534
17_43205356_45363133	ENSG00000267278.1	MAP3K14-AS1	Esophagus_Muscularis	COVID19_HGI_A2_ALL_leave_UKBB_23andme_20210107	17_43543064_A_C	0.125767	0.0002667	3730	0.703483230664835	0.193342807491939	0.0769113742498129	0.0211329165215413	0.00512967107187134	0.038526248788229
17_43205356_45363133	ENSG00000267278.1	MAP3K14-AS1	Brain_Cortex	COVID19_HGI_C2_ALL_eur_leave_23andme_20210107	17_44219831_T_A	0.0962393	1.064e-05	3961	0.17285469832988	0.0935801959929343	0.432851012582268	0.234270736856738	0.0664433562381801	0.00641405813131173
17_43205356_45363133	ENSG00000267278.1	MAP3K14-AS1	Vagina	COVID19_HGI_A2_ALL_eur_leave_23andme_20210107	17_43241960_T_C	0.598861	0.002892	3998	0.535211519884744	0.225382446702011	0.156330576106269	0.0658149692531024	0.0172604880538736	0.0029019145646996
17_43205356_45363133	ENSG00000267278.1	MAP3K14-AS1	Pituitary	COVID19_HGI_B1_ALL_leave_UKBB_23andme_20210107	17_43849514_T_C	0.0171185	0.001016	3341	0.728293817024293	0.181522702267648	0.0680968558127175	0.0169675985693838	0.00511902632595865	0.0418425026283692
17_43205356_45363133	ENSG00000267278.1	MAP3K14-AS1	Pituitary	COVID19_HGI_B1_ALL_eur_leave_23andme_20210107	17_44189067_A_G	0.341983	7.033e-07	3611	0.0763882522889988	0.0208751735922009	0.673452273859423	0.183993913307495	0.0452903869518825	0.20880772898966
17_43205356_45363133	ENSG00000267278.1	MAP3K14-AS1	Liver	COVID19_HGI_A2_ALL_leave_23andme_20210107	17_44212310_G_A	0.663214	0.0001348	3724	0.399053184818091	0.11180685905026	0.363084770859579	0.101704866094164	0.0243503191779071	0.00235120373200239
17_43205356_45363133	ENSG00000267278.1	MAP3K14-AS1	Adipose_Subcutaneous	COVID19_HGI_B2_ALL_leave_23andme_20210107	17_44219831_T_A	0.499482	9.948e-10	3505	8.94212881880996e-05	2.11204336493789e-05	0.772885464115235	0.182503486601258	0.0445005075616689	0.018482461082203
17_43205356_45363133	ENSG00000267278.1	MAP3K14-AS1	Lung	COVID19_HGI_B2_ALL_eur_leave_ukbb_23andme_20210107	17_44219831_T_A	0.247192	0.0001441	3758	0.423211441624938	0.154903290400666	0.287022822449141	0.105025876118201	0.029836569407054	0.00277476474700927
17_43205356_45363133	ENSG00000267278.1	MAP3K14-AS1	Adipose_Subcutaneous	COVID19_HGI_C2_ALL_leave_UKBB_23andme_20210107	17_44219831_T_A	0.499482	2.535e-05	3731	0.505683090411481	0.127062332818165	0.280478739310292	0.0704592116218326	0.0163166258382298	0.015277408709601
17_43205356_45363133	ENSG00000267278.1	MAP3K14-AS1	Brain_Anterior_cingulate_cortex_BA24	COVID19_HGI_B2_ALL_leave_UKBB_23andme_20210107	17_44219831_T_A	0.781951	6.81e-06	3240	0.105660266601837	0.0271725148114314	0.65277103789468	0.167825717447094	0.0465704632449585	0.00694064084261852
17_43205356_45363133	ENSG00000267278.1	MAP3K14-AS1	Brain_Frontal_Cortex_BA9	COVID19_HGI_A2_ALL_eur_leave_ukbb_23andme_20210107	17_43241960_T_C	0.358151	0.002865	4018	0.667805038139513	0.277682252494484	0.0359330045668117	0.0149377812121311	0.00364192358705997	0.0237515399956897
17_43205356_45363133	ENSG00000267278.1	MAP3K14-AS1	Testis	COVID19_HGI_B1_ALL_eur_leave_23andme_20210107	17_44189067_A_G	0.99647	7.033e-07	3613	0.0721878149919939	0.0255621571362609	0.636424829488729	0.22532151203075	0.0405036863522658	0.143511425596044
17_43205356_45363133	ENSG00000267278.1	MAP3K14-AS1	Adipose_Subcutaneous	COVID19_HGI_B1_ALL_leave_23andme_20210107	17_43933307_T_C	0.505325	5.392e-08	3639	0.0240990073379196	0.00591282222262894	0.74645006609415	0.183105141333715	0.0404329630115874	0.482679719687517
17_43205356_45363133	ENSG00000267278.1	MAP3K14-AS1	Uterus	COVID19_HGI_A2_ALL_eur_leave_ukbb_23andme_20210107	17_43241960_T_C	0.21845	0.002865	4014	0.714063768745871	0.232049404561495	0.0383671947765124	0.0124651382536342	0.00305449366248768	0.0317710399739677
17_43205356_45363133	ENSG00000267278.1	MAP3K14-AS1	Small_Intestine_Terminal_Ileum	COVID19_HGI_B1_ALL_eur_leave_ukbb_23andme_20210107	17_43849514_T_C	0.691954	0.0003319	3609	0.63464775909038	0.257825691742333	0.0709037340752679	0.0287968203988774	0.00782599469314198	0.060761900796671
17_43205356_45363133	ENSG00000267278.1	MAP3K14-AS1	Testis	COVID19_HGI_C2_ALL_leave_UKBB_23andme_20210107	17_44219831_T_A	0.806823	2.535e-05	3731	0.464141455697489	0.167457038324146	0.257437539091419	0.0928624790345712	0.0181014878523752	0.0126297969512844
17_43205356_45363133	ENSG00000267278.1	MAP3K14-AS1	Pancreas	COVID19_HGI_A2_ALL_leave_UKBB_23andme_20210107	17_43543064_A_C	0.450186	0.0002667	3730	0.594823523159153	0.298231701327288	0.0650316775270543	0.0325961653220642	0.00931693266444078	0.0103201367716652
17_43205356_45363133	ENSG00000267278.1	MAP3K14-AS1	Brain_Cortex	COVID19_HGI_B2_ALL_leave_23andme_20210107	17_44219831_T_A	0.0962393	9.948e-10	3505	7.0655775288448e-05	3.41278326539081e-05	0.610691511861953	0.294879124297829	0.0943245802322748	0.0174606023832049
17_43205356_45363133	ENSG00000267278.1	MAP3K14-AS1	Brain_Nucleus_accumbens_basal_ganglia	COVID19_HGI_B1_ALL_eur_leave_ukbb_23andme_20210107	17_43849514_T_C	0.908163	0.0003319	3607	0.691338090449005	0.202249570776565	0.0772781437903561	0.0226010326986645	0.00653316228540884	0.0815340642970724
17_43205356_45363133	ENSG00000267278.1	MAP3K14-AS1	Cells_EBV-transformed_lymphocytes	COVID19_HGI_B2_ALL_eur_leave_23andme_20210107	17_44219831_T_A	0.314579	9.688e-08	3751	0.00208167667560901	0.000865241258810426	0.657483478827749	0.273214235962572	0.0663553672752591	0.00549337613114331
17_43205356_45363133	ENSG00000267278.1	MAP3K14-AS1	Colon_Transverse	COVID19_HGI_B2_ALL_eur_leave_ukbb_23andme_20210107	17_44219831_T_A	0.464611	0.0001441	3756	0.452093475233529	0.132018666516814	0.306606235466335	0.0895142528481116	0.0197673699352098	0.00374432394513958
17_43205356_45363133	ENSG00000267278.1	MAP3K14-AS1	Artery_Coronary	COVID19_HGI_B2_ALL_eur_leave_23andme_20210107	17_44219831_T_A	0.732072	9.688e-08	3757	0.00233239075806953	0.000663346561794825	0.736669905318295	0.209462670235441	0.0508716871263995	0.00610725274734953
17_43205356_45363133	ENSG00000267278.1	MAP3K14-AS1	Adrenal_Gland	COVID19_HGI_C2_ALL_leave_UKBB_23andme_20210107	17_44219831_T_A	0.571093	2.535e-05	3731	0.493107886313269	0.138449655403784	0.273503862240216	0.0767733778290325	0.0181652182136985	0.0165757001415206
17_43205356_45363133	ENSG00000267278.1	MAP3K14-AS1	Prostate	COVID19_HGI_A2_ALL_eur_leave_ukbb_23andme_20210107	17_43241960_T_C	0.502822	0.002865	4021	0.71927471873789	0.226858732029973	0.0386975192139929	0.0122022030655694	0.00296682695257522	0.0298006111092125
17_43205356_45363133	ENSG00000267278.1	MAP3K14-AS1	Nerve_Tibial	COVID19_HGI_A2_ALL_leave_UKBB_23andme_20210107	17_43856458_G_A	0.00284862	0.007053	3730	0.659510056994436	0.235539338156993	0.0721038151358311	0.0257442635304404	0.00710252618229926	0.0142503620372735
17_43205356_45363133	ENSG00000267278.1	MAP3K14-AS1	Thyroid	COVID19_HGI_B1_ALL_leave_23andme_20210107	17_43933307_T_C	0.670813	5.392e-08	3639	0.0241335112043313	0.00601602202171973	0.74751879946571	0.186306091041562	0.0360255762666764	0.487578046556258
17_43205356_45363133	ENSG00000267278.1	MAP3K14-AS1	Heart_Atrial_Appendage	COVID19_HGI_C2_ALL_eur_leave_ukbb_23andme_20210107	17_44219831_T_A	0.0531141	6.244e-05	3963	0.399308091672655	0.221220266638552	0.22141145688062	0.122628502631768	0.0354316821764052	0.00864084421056455
17_43205356_45363133	ENSG00000267278.1	MAP3K14-AS1	Esophagus_Muscularis	COVID19_HGI_B1_ALL_leave_23andme_20210107	17_43933307_T_C	0.0485558	5.392e-08	3639	0.0222316811522199	0.00599864554949802	0.688610930432255	0.185706440119518	0.0974523027465093	0.783539974408638
17_43205356_45363133	ENSG00000267278.1	MAP3K14-AS1	Vagina	COVID19_HGI_C2_ALL_eur_leave_23andme_20210107	17_44219831_T_A	0.196608	1.064e-05	3948	0.19088553849836	0.0794404857047263	0.477992121912765	0.198872298268144	0.0528095556160049	0.00665196503190149
17_43205356_45363133	ENSG00000267278.1	MAP3K14-AS1	Minor_Salivary_Gland	COVID19_HGI_B1_ALL_eur_leave_23andme_20210107	17_44189067_A_G	0.366144	7.033e-07	3599	0.0691436255682216	0.0263085236039714	0.609564674542575	0.231870728112843	0.0631124481723894	0.149072295542118
17_43205356_45363133	ENSG00000267278.1	MAP3K14-AS1	Whole_Blood	COVID19_HGI_A2_ALL_eur_leave_ukbb_23andme_20210107	17_43241960_T_C	0.76001	0.002865	4028	0.748986908618847	0.197431933171608	0.0403608974254312	0.0106364940483064	0.00258376673580781	0.0296568355813802
17_43205356_45363133	ENSG00000267278.1	MAP3K14-AS1	Cells_Transformed_fibroblasts	COVID19_HGI_B1_ALL_leave_UKBB_23andme_20210107	17_43849514_T_C	0.459641	0.001016	3341	0.750071076236878	0.160123520139702	0.0701330709307516	0.0149671482190468	0.00470518447362147	0.0421773088315347
17_43205356_45363133	ENSG00000267278.1	MAP3K14-AS1	Esophagus_Muscularis	COVID19_HGI_A2_ALL_leave_23andme_20210107	17_44212310_G_A	0.411951	0.0001348	3724	0.40134684986852	0.11015355220965	0.365171697818058	0.100201803273528	0.0231260968302444	0.0023480015958576
17_43205356_45363133	ENSG00000267278.1	MAP3K14-AS1	Nerve_Tibial	COVID19_HGI_B1_ALL_eur_leave_ukbb_23andme_20210107	17_43849514_T_C	0.256094	0.0003319	3614	0.662586595870856	0.230069749465557	0.0742419064304538	0.0257716653250053	0.00733008290812772	0.0716194088069119
17_43205356_45363133	ENSG00000267278.1	MAP3K14-AS1	Artery_Tibial	COVID19_HGI_B2_ALL_leave_UKBB_23andme_20210107	17_44219831_T_A	0.79839	6.81e-06	3240	0.112549313691671	0.0220103499124429	0.695331695401657	0.135946177344813	0.0341624636494169	0.00681659401774518
17_43205356_45363133	ENSG00000267278.1	MAP3K14-AS1	Pituitary	COVID19_HGI_C2_ALL_eur_leave_ukbb_23andme_20210107	17_43245240_G_C	0.267058	0.0001706	3962	0.486417191846143	0.145764373015896	0.269710767647817	0.0808067768781182	0.0173008906120263	0.00714390575138084
17_43205356_45363133	ENSG00000267278.1	MAP3K14-AS1	Colon_Transverse	COVID19_HGI_B1_ALL_leave_UKBB_23andme_20210107	17_43974594_G_A	0.00609695	0.001564	3340	0.722061797832723	0.186451043274187	0.0675039982051727	0.0174243465852841	0.00655881410263304	0.0824760373210087
17_43205356_45363133	ENSG00000267278.1	MAP3K14-AS1	Nerve_Tibial	COVID19_HGI_C2_ALL_eur_leave_23andme_20210107	17_44219831_T_A	0.118228	1.064e-05	3962	0.196768102856886	0.0747575580496776	0.492734070139176	0.18715449906279	0.0485857698914704	0.00855299172880295
17_43205356_45363133	ENSG00000267278.1	MAP3K14-AS1	Brain_Frontal_Cortex_BA9	COVID19_HGI_B1_ALL_eur_leave_23andme_20210107	17_44189067_A_G	0.588267	7.033e-07	3603	0.0698454618702732	0.0261487713361836	0.615708042926178	0.230451171402473	0.0578465524648918	0.134242797048057
17_43205356_45363133	ENSG00000267278.1	MAP3K14-AS1	Brain_Amygdala	COVID19_HGI_C2_ALL_eur_leave_ukbb_23andme_20210107	17_43245240_G_C	0.0437485	0.0001706	3930	0.472602916061649	0.157361273750397	0.261970442141345	0.087206708202946	0.0208586598436633	0.00652661139375086
17_43205356_45363133	ENSG00000267278.1	MAP3K14-AS1	Brain_Cerebellum	COVID19_HGI_C2_ALL_leave_UKBB_23andme_20210107	17_44219831_T_A	0.515221	2.535e-05	3731	0.47544679754283	0.154628839252176	0.263708083011867	0.0857449076104744	0.0204713725826522	0.0145008895832199
17_43205356_45363133	ENSG00000267278.1	MAP3K14-AS1	Pancreas	COVID19_HGI_C2_ALL_eur_leave_23andme_20210107	17_44219831_T_A	0.0548146	1.064e-05	3962	0.174882326326957	0.0919220841627216	0.437929111453411	0.230120244627999	0.0651462334289115	0.00903072425970884
17_43205356_45363133	ENSG00000267278.1	MAP3K14-AS1	Brain_Putamen_basal_ganglia	COVID19_HGI_C2_ALL_leave_23andme_20210107	17_44219831_T_A	0.161776	2.953e-06	3859	0.15270749988108	0.069882876291404	0.491173122943633	0.224711918864193	0.0615245820196898	0.0163006663742248
17_43205356_45363133	ENSG00000267278.1	MAP3K14-AS1	Heart_Atrial_Appendage	COVID19_HGI_B1_ALL_leave_23andme_20210107	17_43933307_T_C	0.27546	5.392e-08	3639	0.0191503094067264	0.00982512029203155	0.593167574163175	0.304252693811621	0.0736043023264463	0.323171010652654
17_43205356_45363133	ENSG00000267278.1	MAP3K14-AS1	Esophagus_Muscularis	COVID19_HGI_B1_ALL_eur_leave_ukbb_23andme_20210107	17_43849514_T_C	0.991363	0.0003319	3614	0.703255909818784	0.19036794223032	0.0787988464885972	0.0213242100397335	0.0062530914225656	0.0794077390578753
17_43205356_45363133	ENSG00000267278.1	MAP3K14-AS1	Vagina	COVID19_HGI_B2_ALL_leave_UKBB_23andme_20210107	17_44219831_T_A	0.196608	6.81e-06	3240	0.0968765788060867	0.0331858760443024	0.598505255842652	0.204956466533752	0.0664758227732072	0.00660700796963159
17_43205356_45363133	ENSG00000267278.1	MAP3K14-AS1	Brain_Anterior_cingulate_cortex_BA24	COVID19_HGI_A2_ALL_eur_leave_ukbb_23andme_20210107	17_43241960_T_C	0.620681	0.002865	4012	0.715244340086776	0.231019442101066	0.0383171167910981	0.0123731427759809	0.00304595824507903	0.0302863273338978
17_43205356_45363133	ENSG00000267278.1	MAP3K14-AS1	Spleen	COVID19_HGI_A2_ALL_eur_leave_ukbb_23andme_20210107	17_43241960_T_C	0.948662	0.002865	4025	0.670354430739767	0.275049050960797	0.0361134574046146	0.0148138239137555	0.00366923698106529	0.0204605776145439
17_43205356_45363133	ENSG00000267278.1	MAP3K14-AS1	Artery_Aorta	COVID19_HGI_C2_ALL_leave_23andme_20210107	17_44219831_T_A	0.00492975	2.953e-06	3871	0.0679568705690269	0.134376896316373	0.218580826708493	0.432071433424763	0.147013972981344	0.0233285204618482
17_43205356_45363133	ENSG00000267278.1	MAP3K14-AS1	Artery_Coronary	COVID19_HGI_C2_ALL_eur_leave_ukbb_23andme_20210107	17_44219831_T_A	0.732072	6.244e-05	3963	0.485321386516149	0.145917721187849	0.269104777701207	0.0808908278486397	0.0187652867461554	0.00670888868944162
17_43205356_45363133	ENSG00000267278.1	MAP3K14-AS1	Esophagus_Muscularis	COVID19_HGI_B1_ALL_eur_leave_23andme_20210107	17_43933307_T_C	0.0485558	1.851e-06	3613	0.0760568162747576	0.0205823932840388	0.670534858749868	0.181407823145913	0.0514181085454234	0.188108605847351
17_43205356_45363133	ENSG00000267278.1	MAP3K14-AS1	Small_Intestine_Terminal_Ileum	COVID19_HGI_B2_ALL_leave_UKBB_23andme_20210107	17_44219831_T_A	0.131822	6.81e-06	3240	0.0946941381719553	0.0346959871196715	0.585022098136322	0.21428112924265	0.0713066473294012	0.00700157132579986
17_43205356_45363133	ENSG00000267278.1	MAP3K14-AS1	Brain_Spinal_cord_cervical_c-1	COVID19_HGI_C2_ALL_eur_leave_ukbb_23andme_20210107	17_44219831_T_A	0.850476	6.244e-05	3934	0.475178626962305	0.155169649846401	0.263384723724027	0.0859880409366957	0.0202789585305715	0.0067616390818813
17_43205356_45363133	ENSG00000267278.1	MAP3K14-AS1	Minor_Salivary_Gland	COVID19_HGI_C2_ALL_eur_leave_ukbb_23andme_20210107	17_44219831_T_A	0.169325	6.244e-05	3951	0.441690729998446	0.184524144746127	0.244893905211374	0.102282167980288	0.0266090520637646	0.00711659243208246
17_43205356_45363133	ENSG00000267278.1	MAP3K14-AS1	Uterus	COVID19_HGI_A2_ALL_leave_23andme_20210107	17_44212310_G_A	0.985692	0.0001348	3722	0.39312715489734	0.116634416039437	0.357690037175738	0.106094347048158	0.0264540448393268	0.00224720430048574
17_43205356_45363133	ENSG00000267278.1	MAP3K14-AS1	Esophagus_Muscularis	COVID19_HGI_C2_ALL_leave_UKBB_23andme_20210107	17_44219831_T_A	0.42967	2.535e-05	3731	0.494757938519106	0.137292669425639	0.274419068960126	0.0761324191795739	0.0173979039155551	0.0155648505423048
17_43205356_45363133	ENSG00000267278.1	MAP3K14-AS1	Brain_Substantia_nigra	COVID19_HGI_B2_ALL_leave_23andme_20210107	17_44219831_T_A	0.641547	9.948e-10	3502	8.29407183574744e-05	2.59260162032401e-05	0.716872646179249	0.224024570930711	0.0589939161554792	0.0186953970325156
17_43205356_45363133	ENSG00000267278.1	MAP3K14-AS1	Esophagus_Mucosa	COVID19_HGI_A2_ALL_leave_UKBB_23andme_20210107	17_43543064_A_C	0.180317	0.0002667	3730	0.540600295949132	0.350881268889749	0.0591034865777954	0.0383505616084658	0.0110643869748577	0.010958487409895
17_43205356_45363133	ENSG00000267278.1	MAP3K14-AS1	Lung	COVID19_HGI_C2_ALL_leave_UKBB_23andme_20210107	17_44219831_T_A	0.247192	2.535e-05	3731	0.459824162424901	0.166623024863252	0.255042938604891	0.0923918742958852	0.0261179998110715	0.0123198531716203
17_43205356_45363133	ENSG00000267278.1	MAP3K14-AS1	Skin_Sun_Exposed_Lower_leg	COVID19_HGI_A2_ALL_leave_UKBB_23andme_20210107	17_43543064_A_C	0.605854	0.0002667	3730	0.623840908366706	0.270789097453961	0.068204129799072	0.0295976315917589	0.00756823278850227	0.00972889580835897
17_43205356_45363133	ENSG00000267278.1	MAP3K14-AS1	Brain_Cerebellum	COVID19_HGI_B1_ALL_eur_leave_23andme_20210107	17_44189067_A_G	0.262387	7.033e-07	3611	0.0732082680237149	0.0232102340237254	0.645416973009883	0.204571914738108	0.0535926102045695	0.191955983880012
17_43205356_45363133	ENSG00000267278.1	MAP3K14-AS1	Esophagus_Muscularis	COVID19_HGI_B2_ALL_leave_23andme_20210107	17_44219831_T_A	0.42967	9.948e-10	3505	8.73842830809006e-05	2.27976626311304e-05	0.755279235558442	0.196996987533348	0.0476135949624982	0.0187427662226507
17_43205356_45363133	ENSG00000267278.1	MAP3K14-AS1	Artery_Tibial	COVID19_HGI_B2_ALL_eur_leave_ukbb_23andme_20210107	17_44219831_T_A	0.79839	0.0001441	3758	0.475718240858735	0.11059053902243	0.322633035764712	0.0749866470198838	0.0160715373342387	0.00352144390489367
17_43205356_45363133	ENSG00000267278.1	MAP3K14-AS1	Artery_Aorta	COVID19_HGI_B2_ALL_eur_leave_23andme_20210107	17_44219831_T_A	0.00492975	9.688e-08	3757	0.000884325429541699	0.00168553901253195	0.279308228347741	0.532180198259775	0.18594170895041	0.00819628618049941
17_43205356_45363133	ENSG00000267278.1	MAP3K14-AS1	Muscle_Skeletal	COVID19_HGI_B2_ALL_leave_UKBB_23andme_20210107	17_44219831_T_A	0.714957	6.81e-06	3240	0.115091404255712	0.0198606941099922	0.71103677687911	0.122668384645047	0.0313427401101388	0.00708604058386095
17_43205356_45363133	ENSG00000267278.1	MAP3K14-AS1	Brain_Cortex	COVID19_HGI_A2_ALL_eur_leave_ukbb_23andme_20210107	17_43241960_T_C	0.927581	0.002865	4025	0.609990803676358	0.334550797336094	0.0328529267177461	0.0180136680810499	0.00459180418875268	0.0162588906024582
17_43205356_45363133	ENSG00000267278.1	MAP3K14-AS1	Pituitary	COVID19_HGI_C2_ALL_eur_leave_23andme_20210107	17_44219831_T_A	0.937498	1.064e-05	3961	0.212192029840405	0.0635739882524699	0.53135689029998	0.15916395667013	0.0337131349370153	0.00676822446852629
17_43205356_45363133	ENSG00000267278.1	MAP3K14-AS1	Colon_Sigmoid	COVID19_HGI_A2_ALL_eur_leave_23andme_20210107	17_43241960_T_C	0.356361	0.002892	4016	0.595323171459885	0.169944564052735	0.173951532342089	0.0496461250922253	0.0111346070530658	0.00523226146519326
17_43205356_45363133	ENSG00000267278.1	MAP3K14-AS1	Vagina	COVID19_HGI_C2_ALL_eur_leave_ukbb_23andme_20210107	17_44219831_T_A	0.196608	6.244e-05	3949	0.442036400512992	0.184005836958468	0.245076852026688	0.10199088775298	0.0268900227488723	0.00670111158260244
17_43205356_45363133	ENSG00000267278.1	MAP3K14-AS1	Liver	COVID19_HGI_B2_ALL_eur_leave_23andme_20210107	17_44219831_T_A	0.719824	9.688e-08	3753	0.0023351139454641	0.000666212293441863	0.737529897551822	0.210369533854492	0.0490992423547795	0.00625679476391242
17_43205356_45363133	ENSG00000267278.1	MAP3K14-AS1	Esophagus_Muscularis	COVID19_HGI_A2_ALL_eur_leave_23andme_20210107	17_43241960_T_C	0.121885	0.002892	4016	0.587756872701966	0.177565225111253	0.171740683972337	0.051872928269972	0.0110642899444715	0.00665418578762778
17_43205356_45363133	ENSG00000267278.1	MAP3K14-AS1	Thyroid	COVID19_HGI_C2_ALL_leave_UKBB_23andme_20210107	17_44219831_T_A	0.976217	2.535e-05	3731	0.504693688448822	0.129050881188723	0.279929964355345	0.0715637212003956	0.0147617448067141	0.0139821550364869
17_43205356_45363133	ENSG00000267278.1	MAP3K14-AS1	Esophagus_Mucosa	COVID19_HGI_B2_ALL_leave_UKBB_23andme_20210107	17_44219831_T_A	0.0620839	6.81e-06	3240	0.0804930012318258	0.0451603323040232	0.497287217297665	0.278903193427146	0.0981562557393399	0.00634126251114726
17_43205356_45363133	ENSG00000267278.1	MAP3K14-AS1	Esophagus_Mucosa	COVID19_HGI_C2_ALL_leave_UKBB_23andme_20210107	17_44219831_T_A	0.0620839	2.535e-05	3731	0.375763368970425	0.24140301832197	0.208418351347388	0.13385439336025	0.0405608679999672	0.0147344330695061
17_43205356_45363133	ENSG00000267278.1	MAP3K14-AS1	Skin_Not_Sun_Exposed_Suprapubic	COVID19_HGI_B2_ALL_leave_UKBB_23andme_20210107	17_44219831_T_A	0.518101	6.81e-06	3240	0.110815295818296	0.0233593152720021	0.684618901620844	0.144277343051142	0.0369291442377165	0.00732986546762921
17_43205356_45363133	ENSG00000267278.1	MAP3K14-AS1	Prostate	COVID19_HGI_C2_ALL_eur_leave_ukbb_23andme_20210107	17_44219831_T_A	0.991662	6.244e-05	3957	0.482309458881468	0.149208873800412	0.267422509462061	0.0827123787560185	0.0183467791000409	0.00666870513310463
17_43205356_45363133	ENSG00000267278.1	MAP3K14-AS1	Heart_Atrial_Appendage	COVID19_HGI_B1_ALL_leave_UKBB_23andme_20210107	17_43849514_T_C	0.133577	0.001016	3341	0.616314745596029	0.290766267844888	0.0576265998489242	0.027179085262913	0.00811330144724582	0.0219665809525808
17_43205356_45363133	ENSG00000267278.1	MAP3K14-AS1	Stomach	COVID19_HGI_B1_ALL_leave_23andme_20210107	17_43933307_T_C	0.276346	5.392e-08	3639	0.0206438541321515	0.00905372811957299	0.639429087900047	0.280382468824407	0.0504908610238211	0.525484358937306
17_43205356_45363133	ENSG00000267278.1	MAP3K14-AS1	Adipose_Subcutaneous	COVID19_HGI_A2_ALL_eur_leave_23andme_20210107	17_43241960_T_C	0.917314	0.002892	4016	0.600313289965809	0.165486692535452	0.175409629057098	0.0483442377063936	0.0104461507352476	0.00435371510465992
17_43205356_45363133	ENSG00000267278.1	MAP3K14-AS1	Vagina	COVID19_HGI_A2_ALL_eur_leave_ukbb_23andme_20210107	17_43241960_T_C	0.598861	0.002865	4010	0.664646692723346	0.280726579608323	0.0357186400428125	0.0150826434380904	0.0038254441874287	0.0212516402221141
17_43205356_45363133	ENSG00000267278.1	MAP3K14-AS1	Minor_Salivary_Gland	COVID19_HGI_B1_ALL_eur_leave_ukbb_23andme_20210107	17_43849514_T_C	0.358833	0.0003319	3600	0.64685795566003	0.246180961120191	0.072022546034556	0.0274027781281991	0.0075357590570239	0.0666650743963778
17_43205356_45363133	ENSG00000267278.1	MAP3K14-AS1	Brain_Cortex	COVID19_HGI_B1_ALL_eur_leave_23andme_20210107	17_44189067_A_G	0.168501	7.033e-07	3611	0.0628951964745685	0.0310718652886527	0.554495119490165	0.273857351486736	0.0776804672598782	0.141773795359552
17_43205356_45363133	ENSG00000267278.1	MAP3K14-AS1	Esophagus_Gastroesophageal_Junction	COVID19_HGI_A2_ALL_leave_UKBB_23andme_20210107	17_43543064_A_C	0.164182	0.0002667	3730	0.679865849059443	0.216280649574543	0.0743293009376511	0.0236399416220747	0.00588425880628813	0.0295430163051189
17_43205356_45363133	ENSG00000267278.1	MAP3K14-AS1	Esophagus_Gastroesophageal_Junction	COVID19_HGI_B2_ALL_leave_23andme_20210107	17_44219831_T_A	0.235122	9.948e-10	3505	8.38961930091358e-05	2.52597248086217e-05	0.725130999398829	0.218268188380378	0.0564916563029752	0.0222290232539817
17_43205356_45363133	ENSG00000267278.1	MAP3K14-AS1	Small_Intestine_Terminal_Ileum	COVID19_HGI_A2_ALL_leave_23andme_20210107	17_44212310_G_A	0.259583	0.0001348	3724	0.353968783127655	0.149307943912309	0.32206402405217	0.135811316068805	0.0388479328390613	0.00183827354718079
17_43205356_45363133	ENSG00000267278.1	MAP3K14-AS1	Artery_Tibial	COVID19_HGI_B1_ALL_leave_23andme_20210107	17_43933307_T_C	0.507283	5.392e-08	3639	0.0245914914253087	0.00547456434340916	0.761704419704119	0.169532142556502	0.0386973819706609	0.514104347215781
17_43205356_45363133	ENSG00000267278.1	MAP3K14-AS1	Artery_Coronary	COVID19_HGI_B1_ALL_eur_leave_ukbb_23andme_20210107	17_43849514_T_C	0.871966	0.0003319	3614	0.701097275605596	0.192434803586712	0.078556974527601	0.021555696821743	0.00635524945834784	0.0821085291280211
17_43205356_45363133	ENSG00000267278.1	MAP3K14-AS1	Colon_Sigmoid	COVID19_HGI_C2_ALL_eur_leave_ukbb_23andme_20210107	17_43245240_G_C	0.162826	0.0001706	3963	0.493658938770465	0.138548625073702	0.273727848532839	0.0768062610714046	0.0172583265515898	0.00788959564473778
17_43205356_45363133	ENSG00000267278.1	MAP3K14-AS1	Stomach	COVID19_HGI_B2_ALL_eur_leave_23andme_20210107	17_44219831_T_A	0.337451	9.688e-08	3757	0.00206844836683916	0.000924534711380164	0.653305479488511	0.291956313863243	0.0517452235700271	0.00608151172183089
17_43205356_45363133	ENSG00000267278.1	MAP3K14-AS1	Heart_Left_Ventricle	COVID19_HGI_A2_ALL_eur_leave_23andme_20210107	17_43241960_T_C	0.172795	0.002892	4016	0.601696468851612	0.164189884449201	0.175813789516867	0.0479654262386266	0.0103344309436939	0.00652747741524766
17_43205356_45363133	ENSG00000267278.1	MAP3K14-AS1	Heart_Left_Ventricle	COVID19_HGI_A2_ALL_leave_23andme_20210107	17_43543064_A_C	0.0170676	0.0005102	3724	0.411535360830345	0.100802293380411	0.374441873595908	0.0916950150607199	0.0215254571326163	0.0054056098218311
17_43205356_45363133	ENSG00000267278.1	MAP3K14-AS1	Brain_Cerebellar_Hemisphere	COVID19_HGI_B1_ALL_leave_UKBB_23andme_20210107	17_43849514_T_C	0.203867	0.001016	3334	0.671984323214532	0.236658763314397	0.062672723713531	0.0220653980324739	0.00661879172506601	0.0285217792626755
17_43205356_45363133	ENSG00000267278.1	MAP3K14-AS1	Brain_Caudate_basal_ganglia	COVID19_HGI_B2_ALL_leave_UKBB_23andme_20210107	17_44219831_T_A	0.110021	6.81e-06	3240	0.0897279996798439	0.0383487386963992	0.5543412047212	0.236838457590412	0.0807435993121447	0.00635068689766245
17_43205356_45363133	ENSG00000267278.1	MAP3K14-AS1	Brain_Cerebellum	COVID19_HGI_B1_ALL_leave_23andme_20210107	17_43933307_T_C	0.157726	5.392e-08	3639	0.0221660921836303	0.00704288666557984	0.686579357544118	0.218082408703487	0.0661292549031857	0.613731865113664
17_43205356_45363133	ENSG00000267278.1	MAP3K14-AS1	Uterus	COVID19_HGI_A2_ALL_leave_UKBB_23andme_20210107	17_43543064_A_C	0.725537	0.0002667	3728	0.691011129502576	0.205330958817226	0.0755417409905267	0.0224412256127665	0.00567494507690426	0.0209661496636077
17_43205356_45363133	ENSG00000267278.1	MAP3K14-AS1	Artery_Aorta	COVID19_HGI_C2_ALL_eur_leave_23andme_20210107	17_44219831_T_A	0.00492975	1.064e-05	3962	0.0823888275229511	0.164019043534319	0.206312820675537	0.410589285008277	0.136690023258915	0.00913226320653033
17_43205356_45363133	ENSG00000267278.1	MAP3K14-AS1	Colon_Transverse	COVID19_HGI_B1_ALL_eur_leave_23andme_20210107	17_44189067_A_G	0.498718	7.033e-07	3610	0.0758577549405171	0.0213233452317499	0.668773364931273	0.187943713503498	0.0461018213929623	0.15620303698823
17_43205356_45363133	ENSG00000267278.1	MAP3K14-AS1	Ovary	COVID19_HGI_B2_ALL_leave_UKBB_23andme_20210107	17_44219831_T_A	0.84386	6.81e-06	3240	0.104972011451686	0.0277182108866942	0.648518985130199	0.171196013352854	0.0475947791785673	0.00677462867424596
17_43205356_45363133	ENSG00000267278.1	MAP3K14-AS1	Pancreas	COVID19_HGI_C2_ALL_eur_leave_ukbb_23andme_20210107	17_44219831_T_A	0.0548146	6.244e-05	3963	0.407580486632813	0.214300776977871	0.22599839878893	0.118793835358071	0.0333265022423154	0.00911339432633971
17_43205356_45363133	ENSG00000267278.1	MAP3K14-AS1	Brain_Frontal_Cortex_BA9	COVID19_HGI_A2_ALL_eur_leave_23andme_20210107	17_43241960_T_C	0.358151	0.002892	4006	0.538441350167461	0.22321451946124	0.157299385824728	0.0651936778959648	0.0158510666506066	0.00336652301995821
17_43205356_45363133	ENSG00000267278.1	MAP3K14-AS1	Muscle_Skeletal	COVID19_HGI_A2_ALL_leave_UKBB_23andme_20210107	17_43543064_A_C	0.115008	0.0002667	3730	0.746445945471004	0.151421995350232	0.081608460538739	0.0165508977585449	0.00397270088148022	0.051519488217547
17_43205356_45363133	ENSG00000267278.1	MAP3K14-AS1	Brain_Cerebellum	COVID19_HGI_C2_ALL_eur_leave_23andme_20210107	17_44110271_G_A	0.311968	1.206e-05	3961	0.203546946768999	0.0705678812881231	0.509708459580587	0.176671797505491	0.0395049148568006	0.00663191096846067
17_43205356_45363133	ENSG00000267278.1	MAP3K14-AS1	Thyroid	COVID19_HGI_B2_ALL_leave_23andme_20210107	17_44219831_T_A	0.976217	9.948e-10	3505	8.95315849662014e-05	2.15847358096049e-05	0.773838780470446	0.186521511760813	0.0395285914479651	0.017283475927274
17_43205356_45363133	ENSG00000267278.1	MAP3K14-AS1	Brain_Amygdala	COVID19_HGI_B2_ALL_eur_leave_ukbb_23andme_20210107	17_44219831_T_A	0.734421	0.0001441	3728	0.442615679481183	0.139364909156392	0.299867068407879	0.0943943765123083	0.0237579664422379	0.00337451560196026
17_43205356_45363133	ENSG00000267278.1	MAP3K14-AS1	Brain_Putamen_basal_ganglia	COVID19_HGI_B1_ALL_leave_23andme_20210107	17_43933307_T_C	0.918333	5.392e-08	3632	0.0205531343703309	0.00888118227577209	0.636591573308175	0.275017618005117	0.0589564920406056	0.370592009261231
17_43205356_45363133	ENSG00000267278.1	MAP3K14-AS1	Prostate	COVID19_HGI_C2_ALL_leave_23andme_20210107	17_44219831_T_A	0.991662	2.953e-06	3868	0.175378247027415	0.0527335361326797	0.564095898121398	0.169576727710548	0.0382155910079593	0.0175059503998071
17_43205356_45363133	ENSG00000267278.1	MAP3K14-AS1	Artery_Aorta	COVID19_HGI_B1_ALL_eur_leave_ukbb_23andme_20210107	17_43849514_T_C	0.457416	0.0003319	3614	0.313797097294962	0.572407322369443	0.0351605282701211	0.0641229321512067	0.0145121199142678	0.0162175554725909
17_43205356_45363133	ENSG00000267278.1	MAP3K14-AS1	Stomach	COVID19_HGI_A2_ALL_leave_UKBB_23andme_20210107	17_43543064_A_C	0.0662205	0.0002667	3730	0.618647512554627	0.277446424934566	0.0676363391375196	0.0303270985796833	0.00594262479360473	0.0433703088359733
17_43205356_45363133	ENSG00000267278.1	MAP3K14-AS1	Ovary	COVID19_HGI_C2_ALL_leave_23andme_20210107	17_44219831_T_A	0.84386	2.953e-06	3870	0.172549412243181	0.0549676812663758	0.554998441937363	0.176760675086082	0.0407237894669979	0.0175971283655573
17_43205356_45363133	ENSG00000267278.1	MAP3K14-AS1	Cells_Transformed_fibroblasts	COVID19_HGI_B1_ALL_eur_leave_23andme_20210107	17_44189067_A_G	0.7048	7.033e-07	3613	0.0792108995229134	0.0187953286333395	0.698342001736859	0.165666071447056	0.037985698659832	0.161577116849148
17_43205356_45363133	ENSG00000267278.1	MAP3K14-AS1	Stomach	COVID19_HGI_B2_ALL_eur_leave_ukbb_23andme_20210107	17_43437328_C_T	0.000932708	0.001095	3758	0.402488940812676	0.17993579756427	0.272968782112936	0.122010211442041	0.0225962680680777	0.0112165965822592
17_43205356_45363133	ENSG00000267278.1	MAP3K14-AS1	Breast_Mammary_Tissue	COVID19_HGI_B1_ALL_leave_UKBB_23andme_20210107	17_43849514_T_C	0.533331	0.001016	3341	0.726464603819021	0.183264116335471	0.0679258209021109	0.0171303279891729	0.0052151309542245	0.0368751204856384
17_43205356_45363133	ENSG00000267278.1	MAP3K14-AS1	Brain_Cortex	COVID19_HGI_C2_ALL_leave_23andme_20210107	17_44219831_T_A	0.0962393	2.953e-06	3871	0.143851209414372	0.0764695594163109	0.462692234258666	0.245890487290409	0.0710965096202425	0.0166162885822738
17_43205356_45363133	ENSG00000267278.1	MAP3K14-AS1	Brain_Amygdala	COVID19_HGI_B1_ALL_eur_leave_23andme_20210107	17_44189067_A_G	0.315646	7.033e-07	3579	0.0740412119879917	0.0224010120015535	0.652549483842282	0.197373830955334	0.0536344612128382	0.197397316240516
17_43205356_45363133	ENSG00000267278.1	MAP3K14-AS1	Ovary	COVID19_HGI_A2_ALL_leave_UKBB_23andme_20210107	17_43543064_A_C	0.947597	0.0002667	3730	0.687017189423949	0.209333751950074	0.0751111524320252	0.022880668743816	0.00565723745013529	0.0193863135265682
17_43205356_45363133	ENSG00000267278.1	MAP3K14-AS1	Whole_Blood	COVID19_HGI_B1_ALL_eur_leave_23andme_20210107	17_44189067_A_G	0.784527	7.033e-07	3613	0.0795050517411073	0.0186939149817993	0.700935317178371	0.164773878599865	0.0360918374988566	0.155442037094422
17_43205356_45363133	ENSG00000267278.1	MAP3K14-AS1	Brain_Hypothalamus	COVID19_HGI_C2_ALL_eur_leave_23andme_20210107	17_44219831_T_A	0.293513	1.064e-05	3953	0.193816779795677	0.0786218453865488	0.485338051732165	0.196832161461641	0.0453911616239686	0.00682605436933925
17_43205356_45363133	ENSG00000267278.1	MAP3K14-AS1	Brain_Cortex	COVID19_HGI_C2_ALL_leave_UKBB_23andme_20210107	17_44219831_T_A	0.0962393	2.535e-05	3731	0.410017132556049	0.210902291552323	0.227417310595384	0.11694290846622	0.0347203568300236	0.0147527179490699
17_43205356_45363133	ENSG00000267278.1	MAP3K14-AS1	Esophagus_Gastroesophageal_Junction	COVID19_HGI_B2_ALL_eur_leave_23andme_20210107	17_44219831_T_A	0.235122	9.688e-08	3757	0.0022546807874166	0.000727791629245162	0.71212573469632	0.229813003457318	0.0550787894297002	0.00737165229821964
17_43205356_45363133	ENSG00000267278.1	MAP3K14-AS1	Brain_Frontal_Cortex_BA9	COVID19_HGI_B1_ALL_leave_23andme_20210107	17_43933307_T_C	0.185486	5.392e-08	3633	0.0211618509576175	0.0079986181649828	0.655447775249594	0.247674150145542	0.0677176054822634	0.545896299767766
17_43205356_45363133	ENSG00000267278.1	MAP3K14-AS1	Adipose_Subcutaneous	COVID19_HGI_C2_ALL_eur_leave_ukbb_23andme_20210107	17_44219831_T_A	0.499482	6.244e-05	3963	0.497975368895415	0.134932257649376	0.276121256285948	0.0748021188585526	0.0161689983107093	0.00663691046573355
17_43205356_45363133	ENSG00000267278.1	MAP3K14-AS1	Muscle_Skeletal	COVID19_HGI_B1_ALL_eur_leave_23andme_20210107	17_44189067_A_G	0.945842	7.033e-07	3613	0.0818056413852244	0.0167665996989561	0.72121785893619	0.147785879604654	0.0324240203749762	0.150749039275827
17_43205356_45363133	ENSG00000267278.1	MAP3K14-AS1	Brain_Hypothalamus	COVID19_HGI_B2_ALL_eur_leave_ukbb_23andme_20210107	17_44219831_T_A	0.293513	0.0001441	3750	0.418404605018393	0.161597347743612	0.283744091120905	0.109561710972943	0.0266922451441487	0.00354957179220844
17_43205356_45363133	ENSG00000267278.1	MAP3K14-AS1	Heart_Left_Ventricle	COVID19_HGI_C2_ALL_leave_23andme_20210107	17_44219831_T_A	0.986568	2.953e-06	3871	0.182038350939727	0.0471880191377964	0.585519799659398	0.151745055298243	0.0335087749648366	0.0169242397927024
17_43205356_45363133	ENSG00000267278.1	MAP3K14-AS1	Heart_Left_Ventricle	COVID19_HGI_A2_ALL_leave_UKBB_23andme_20210107	17_43543064_A_C	0.0170676	0.0002667	3730	0.720031329159843	0.176711272524376	0.0787205673350119	0.0193145087286764	0.00522232225209299	0.131325810227584
17_43205356_45363133	ENSG00000267278.1	MAP3K14-AS1	Muscle_Skeletal	COVID19_HGI_B1_ALL_leave_UKBB_23andme_20210107	17_43849514_T_C	0.237035	0.001016	3341	0.771408116702161	0.139349469206733	0.0721281247593989	0.0130253512278465	0.00408893810386085	0.0539196360878196
17_43205356_45363133	ENSG00000267278.1	MAP3K14-AS1	Artery_Aorta	COVID19_HGI_B2_ALL_leave_23andme_20210107	17_44219831_T_A	0.00492975	9.948e-10	3505	3.31363029694721e-05	6.00698941843233e-05	0.286403466317228	0.519001194851101	0.194502132634517	0.0244039301095689
17_43205356_45363133	ENSG00000267278.1	MAP3K14-AS1	Cells_EBV-transformed_lymphocytes	COVID19_HGI_A2_ALL_eur_leave_23andme_20210107	17_43241960_T_C	0.757027	0.002892	4006	0.528898635907193	0.232906463732366	0.154506634989741	0.0680230695173186	0.0156651958533818	0.00291332633683212
17_43205356_45363133	ENSG00000267278.1	MAP3K14-AS1	Thyroid	COVID19_HGI_C2_ALL_eur_leave_23andme_20210107	17_44219831_T_A	0.976217	1.064e-05	3962	0.217443091603281	0.0598654531807563	0.544507051670143	0.149882928944359	0.028301474601461	0.00620111138939726
17_43205356_45363133	ENSG00000267278.1	MAP3K14-AS1	Brain_Hippocampus	COVID19_HGI_A2_ALL_eur_leave_23andme_20210107	17_43241960_T_C	0.643676	0.002892	3997	0.566929013500855	0.19679122656059	0.165488525230682	0.05743067402973	0.013360560678143	0.00414633948828906
17_43205356_45363133	ENSG00000267278.1	MAP3K14-AS1	Pituitary	COVID19_HGI_A2_ALL_eur_leave_23andme_20210107	17_43241960_T_C	0.0859056	0.002892	4013	0.586664603325742	0.178628901233863	0.171410835972042	0.0521804250693593	0.0111152343989933	0.00568467059055267
17_43205356_45363133	ENSG00000267278.1	MAP3K14-AS1	Spleen	COVID19_HGI_A2_ALL_leave_23andme_20210107	17_44212310_G_A	0.304036	0.0001348	3724	0.367744654417611	0.139402705228131	0.334598215636144	0.126806279783573	0.0314481449345408	0.00220349335839524
17_43205356_45363133	ENSG00000267278.1	MAP3K14-AS1	Minor_Salivary_Gland	COVID19_HGI_B2_ALL_leave_23andme_20210107	17_44219831_T_A	0.169325	9.948e-10	3504	7.82108008149351e-05	2.89655372543303e-05	0.675991056297257	0.250281111948643	0.0736206554160312	0.0194398494270983
17_43205356_45363133	ENSG00000267278.1	MAP3K14-AS1	Heart_Left_Ventricle	COVID19_HGI_B2_ALL_eur_leave_ukbb_23andme_20210107	17_44219831_T_A	0.986568	0.0001441	3758	0.466981846110758	0.118010362619594	0.316707995862752	0.0800165741239505	0.0182832212829452	0.00338377543621657
17_43205356_45363133	ENSG00000267278.1	MAP3K14-AS1	Esophagus_Muscularis	COVID19_HGI_C2_ALL_eur_leave_ukbb_23andme_20210107	17_44219831_T_A	0.42967	6.244e-05	3963	0.487578112544139	0.144705186030238	0.270356104704235	0.0802201167289134	0.0171404799924743	0.00680628179576152
17_43205356_45363133	ENSG00000267278.1	MAP3K14-AS1	Small_Intestine_Terminal_Ileum	COVID19_HGI_B1_ALL_leave_UKBB_23andme_20210107	17_43849514_T_C	0.691954	0.001016	3341	0.65858560574449	0.249555809027969	0.0615790055968824	0.023326989766036	0.00695258986462284	0.0252130091604277
17_43205356_45363133	ENSG00000267278.1	MAP3K14-AS1	Colon_Transverse	COVID19_HGI_A2_ALL_leave_23andme_20210107	17_44212310_G_A	0.530307	0.0001348	3724	0.398026577239252	0.113381887061341	0.362150695924943	0.10313897837967	0.0233018613947934	0.00230972388194307
17_43205356_45363133	ENSG00000267278.1	MAP3K14-AS1	Brain_Cerebellar_Hemisphere	COVID19_HGI_B1_ALL_leave_23andme_20210107	17_43933307_T_C	0.987439	5.392e-08	3631	0.0213325814807041	0.00817695094410742	0.660732420367878	0.253207527877203	0.0565505193301073	0.387114492791
17_43205356_45363133	ENSG00000267278.1	MAP3K14-AS1	Brain_Cerebellar_Hemisphere	COVID19_HGI_B2_ALL_leave_23andme_20210107	17_44219831_T_A	0.310974	9.948e-10	3503	7.82957069787959e-05	2.89784886741125e-05	0.676724915926748	0.250393900041827	0.0727739098357724	0.0156720064811249
17_43205356_45363133	ENSG00000267278.1	MAP3K14-AS1	Lung	COVID19_HGI_A2_ALL_eur_leave_ukbb_23andme_20210107	17_43241960_T_C	0.874737	0.002865	4028	0.679104900798252	0.266356073238735	0.0365951432886449	0.0143496207635069	0.00359426191086175	0.0190080808621802
17_43205356_45363133	ENSG00000267278.1	MAP3K14-AS1	Brain_Frontal_Cortex_BA9	COVID19_HGI_B1_ALL_leave_UKBB_23andme_20210107	17_43849514_T_C	0.600743	0.001016	3335	0.673926912866603	0.234858548209063	0.0628671079162221	0.0219022773107355	0.00644515369737644	0.0287212424644195
17_43205356_45363133	ENSG00000267278.1	MAP3K14-AS1	Lung	COVID19_HGI_C2_ALL_leave_23andme_20210107	17_44219831_T_A	0.247192	2.953e-06	3871	0.162961485075814	0.0613804269893829	0.524159747664278	0.197373808254144	0.054124532016381	0.013850295872931
17_43205356_45363133	ENSG00000267278.1	MAP3K14-AS1	Artery_Aorta	COVID19_HGI_A2_ALL_leave_23andme_20210107	17_44132887_C_T	0.0024513	0.0004125	3724	0.160180693295788	0.31337396716228	0.145742904790853	0.285032527007515	0.0956699077435634	0.00196853066095404
17_43205356_45363133	ENSG00000267278.1	MAP3K14-AS1	Artery_Aorta	COVID19_HGI_C2_ALL_eur_leave_ukbb_23andme_20210107	17_44219831_T_A	0.00492975	6.244e-05	3963	0.199423281121092	0.39711881472233	0.110577772225892	0.220124774209139	0.0727553577215472	0.00919916342865776
17_43205356_45363133	ENSG00000267278.1	MAP3K14-AS1	Brain_Cerebellar_Hemisphere	COVID19_HGI_B1_ALL_eur_leave_23andme_20210107	17_44189067_A_G	0.0789264	7.033e-07	3598	0.0686544997389665	0.0260228478265688	0.6051381385067	0.229301084209501	0.0708834297182642	0.245193164722901
17_43205356_45363133	ENSG00000267278.1	MAP3K14-AS1	Artery_Tibial	COVID19_HGI_B1_ALL_leave_UKBB_23andme_20210107	17_43849514_T_C	0.963917	0.001016	3341	0.756440379467318	0.153854916201551	0.0707286128858967	0.0143811320641745	0.00459495938105987	0.0411834440894561
17_43205356_45363133	ENSG00000267278.1	MAP3K14-AS1	Heart_Atrial_Appendage	COVID19_HGI_B1_ALL_eur_leave_ukbb_23andme_20210107	17_43849514_T_C	0.133577	0.0003319	3614	0.5932018208033	0.298220833127537	0.0664674388961488	0.0334065261552313	0.00870338101778282	0.0554818698460563
17_43205356_45363133	ENSG00000267278.1	MAP3K14-AS1	Adrenal_Gland	COVID19_HGI_B1_ALL_leave_23andme_20210107	17_43933307_T_C	0.707512	5.392e-08	3639	0.0234238818549962	0.00640177273993962	0.725538521718746	0.198244086282766	0.0463917374035518	0.493404987471767
17_43205356_45363133	ENSG00000267278.1	MAP3K14-AS1	Breast_Mammary_Tissue	COVID19_HGI_B1_ALL_leave_23andme_20210107	17_43933307_T_C	0.670776	5.392e-08	3639	0.0234466146451066	0.00644171081134723	0.726242654152192	0.199483146254688	0.0443858741366662	0.448579800769889
17_43205356_45363133	ENSG00000267278.1	MAP3K14-AS1	Colon_Sigmoid	COVID19_HGI_A2_ALL_eur_leave_ukbb_23andme_20210107	17_43241960_T_C	0.356361	0.002865	4028	0.735512989909842	0.210654967165245	0.0396348240526194	0.0113487832472202	0.00284843562507308	0.033026817066931
17_43205356_45363133	ENSG00000267278.1	MAP3K14-AS1	Brain_Cerebellum	COVID19_HGI_B2_ALL_eur_leave_23andme_20210107	17_44219831_T_A	0.515221	9.688e-08	3756	0.002245162928552	0.000737988900907966	0.709119569750439	0.233033954078309	0.0548633243417925	0.00573573896129312
17_43205356_45363133	ENSG00000267278.1	MAP3K14-AS1	Brain_Hippocampus	COVID19_HGI_A2_ALL_leave_UKBB_23andme_20210107	17_43543064_A_C	0.974649	0.0002667	3728	0.678415723852786	0.217657337957248	0.074150873134591	0.0237839660139915	0.00599209904138346	0.0181948206957078
17_43205356_45363133	ENSG00000267278.1	MAP3K14-AS1	Esophagus_Gastroesophageal_Junction	COVID19_HGI_A2_ALL_eur_leave_23andme_20210107	17_43241960_T_C	0.721289	0.002892	4016	0.567268475607316	0.196544312175456	0.165754039674404	0.0574166047119892	0.0130165678308346	0.00374501477900377
17_43205356_45363133	ENSG00000267278.1	MAP3K14-AS1	Brain_Cerebellar_Hemisphere	COVID19_HGI_B2_ALL_eur_leave_ukbb_23andme_20210107	17_44219831_T_A	0.310974	0.0001441	3744	0.414309157967231	0.163578758001354	0.280945442892521	0.110893431301019	0.0302732098378743	0.00298682788419693
17_43205356_45363133	ENSG00000267278.1	MAP3K14-AS1	Cells_Transformed_fibroblasts	COVID19_HGI_A2_ALL_leave_23andme_20210107	17_44212310_G_A	0.507128	0.0001348	3724	0.414072519936296	0.0984951235617668	0.376750347422619	0.0895962402663425	0.0210857688129758	0.00246374486101352
17_43205356_45363133	ENSG00000267278.1	MAP3K14-AS1	Colon_Sigmoid	COVID19_HGI_C2_ALL_leave_UKBB_23andme_20210107	17_44219831_T_A	0.713638	2.535e-05	3731	0.501228471269457	0.130769207575434	0.278007970592189	0.0725140778846616	0.0174802726782582	0.0157161653482691
17_43205356_45363133	ENSG00000267278.1	MAP3K14-AS1	Brain_Amygdala	COVID19_HGI_A2_ALL_leave_UKBB_23andme_20210107	17_43543064_A_C	0.486091	0.0002667	3708	0.684311284526784	0.21246937900763	0.0742447761084718	0.0230460682102546	0.00592849214685923	0.0219992127117954
17_43205356_45363133	ENSG00000267278.1	MAP3K14-AS1	Prostate	COVID19_HGI_B2_ALL_eur_leave_ukbb_23andme_20210107	17_44219831_T_A	0.991662	0.0001441	3754	0.451374976129034	0.13208959473946	0.306113487540649	0.0895596609026976	0.0208622806881589	0.00350974582729726
17_43205356_45363133	ENSG00000267278.1	MAP3K14-AS1	Liver	COVID19_HGI_B2_ALL_leave_UKBB_23andme_20210107	17_44219831_T_A	0.719824	6.81e-06	3239	0.107224045475783	0.0259452521245313	0.662431544740499	0.160245951193828	0.0441532064653587	0.00691948824154323
17_43205356_45363133	ENSG00000267278.1	MAP3K14-AS1	Brain_Frontal_Cortex_BA9	COVID19_HGI_C2_ALL_eur_leave_ukbb_23andme_20210107	17_43999406_A_G	0.102699	7.103e-05	3954	0.445118705476362	0.18223445526259	0.246794607644283	0.101014458784407	0.0248377728323575	0.00841471814324158
17_43205356_45363133	ENSG00000267278.1	MAP3K14-AS1	Brain_Caudate_basal_ganglia	COVID19_HGI_B1_ALL_leave_UKBB_23andme_20210107	17_43849514_T_C	0.479747	0.001016	3336	0.630266095747396	0.277461093810328	0.058803126996235	0.02587922154644	0.00759046189960117	0.0227258186364165
17_43205356_45363133	ENSG00000267278.1	MAP3K14-AS1	Minor_Salivary_Gland	COVID19_HGI_C2_ALL_leave_UKBB_23andme_20210107	17_44219831_T_A	0.169325	2.535e-05	3728	0.448802056037643	0.176979291085042	0.248923002924613	0.0981324062138997	0.0271632437388023	0.0162037982897308
17_43205356_45363133	ENSG00000267278.1	MAP3K14-AS1	Brain_Amygdala	COVID19_HGI_B1_ALL_leave_UKBB_23andme_20210107	17_43849514_T_C	0.956053	0.001016	3329	0.711120296108596	0.198572519185403	0.0661701740524507	0.0184716277395498	0.00566538291400086	0.033938492188613
17_43205356_45363133	ENSG00000267278.1	MAP3K14-AS1	Brain_Cerebellum	COVID19_HGI_A2_ALL_eur_leave_23andme_20210107	17_43241960_T_C	0.0808421	0.002892	4013	0.564967710669415	0.198913111578794	0.165071468491656	0.058105209760301	0.0129424994998345	0.00470691564516892
17_43205356_45363133	ENSG00000267278.1	MAP3K14-AS1	Esophagus_Mucosa	COVID19_HGI_B2_ALL_eur_leave_23andme_20210107	17_44219831_T_A	0.0620839	9.688e-08	3757	0.00172140902530103	0.00109928147599292	0.54369544181017	0.347094257638322	0.106389610050213	0.00577690254495721
17_43205356_45363133	ENSG00000267278.1	MAP3K14-AS1	Testis	COVID19_HGI_A2_ALL_eur_leave_ukbb_23andme_20210107	17_43336997_T_C	0.00219689	0.001629	4028	0.681207896078302	0.263666621982661	0.0367084680688347	0.0142040747651165	0.00421293910508494	0.0561796205352568
17_43205356_45363133	ENSG00000267278.1	MAP3K14-AS1	Heart_Atrial_Appendage	COVID19_HGI_B2_ALL_eur_leave_ukbb_23andme_20210107	17_44219831_T_A	0.0531141	0.0001441	3758	0.374207712183398	0.196531769465155	0.253788397876778	0.133246001998011	0.0422261184766577	0.00434506034426183
17_43205356_45363133	ENSG00000267278.1	MAP3K14-AS1	Muscle_Skeletal	COVID19_HGI_B1_ALL_leave_23andme_20210107	17_43933307_T_C	0.220511	5.392e-08	3639	0.024910512025101	0.00495288042355486	0.771585861892224	0.153366857848099	0.0451838878110213	0.639656681707474
17_43205356_45363133	ENSG00000267278.1	MAP3K14-AS1	Heart_Left_Ventricle	COVID19_HGI_B2_ALL_leave_UKBB_23andme_20210107	17_44219831_T_A	0.986568	6.81e-06	3240	0.11035350550516	0.0235410886427003	0.681765952714977	0.145398330243967	0.0389411228931956	0.00652946026053973
17_43205356_45363133	ENSG00000267278.1	MAP3K14-AS1	Skin_Sun_Exposed_Lower_leg	COVID19_HGI_B2_ALL_eur_leave_ukbb_23andme_20210107	17_44219831_T_A	0.102421	0.0001441	3758	0.402179871533795	0.175582582523268	0.272759170727157	0.119050020451722	0.0304283547640592	0.00420295338059443
17_43205356_45363133	ENSG00000267278.1	MAP3K14-AS1	Artery_Aorta	COVID19_HGI_A2_ALL_eur_leave_ukbb_23andme_20210107	17_43241960_T_C	0.707224	0.002865	4028	0.313021584598403	0.627622507365692	0.0168678943817846	0.033812219270913	0.00867579438320733	0.00400875552047273
17_43205356_45363133	ENSG00000267278.1	MAP3K14-AS1	Minor_Salivary_Gland	COVID19_HGI_B1_ALL_leave_23andme_20210107	17_43933307_T_C	0.141001	5.392e-08	3636	0.0209032972719539	0.00805132400816995	0.647463902736122	0.249309430281345	0.0742720457024088	0.555846926059886
17_43205356_45363133	ENSG00000267278.1	MAP3K14-AS1	Brain_Caudate_basal_ganglia	COVID19_HGI_A2_ALL_eur_leave_23andme_20210107	17_43241960_T_C	0.285058	0.002892	4009	0.499204719067538	0.25863353341256	0.145760986476571	0.0754965689531018	0.0209041920902287	0.0024113617159724
17_43205356_45363133	ENSG00000267278.1	MAP3K14-AS1	Brain_Amygdala	COVID19_HGI_B2_ALL_eur_leave_23andme_20210107	17_44219831_T_A	0.734421	9.688e-08	3727	0.00226512531153165	0.00071303434536314	0.715424057717672	0.225150485871471	0.0564472967539628	0.00583664059321504
17_43205356_45363133	ENSG00000267278.1	MAP3K14-AS1	Esophagus_Muscularis	COVID19_HGI_C2_ALL_leave_23andme_20210107	17_44219831_T_A	0.42967	2.953e-06	3871	0.177472369883651	0.0511785613071268	0.570833486037016	0.164578061719838	0.0359375210523688	0.0177683179694935
17_43205356_45363133	ENSG00000267278.1	MAP3K14-AS1	Prostate	COVID19_HGI_A2_ALL_leave_23andme_20210107	17_44212310_G_A	0.624952	0.0001348	3722	0.397087131871185	0.11368449775308	0.361291518366751	0.103411828137267	0.0245250238717171	0.00241521153658882
17_43205356_45363133	ENSG00000267278.1	MAP3K14-AS1	Brain_Cortex	COVID19_HGI_B1_ALL_leave_23andme_20210107	17_43933307_T_C	0.144473	5.392e-08	3639	0.019167456627744	0.0096317991611489	0.593698697461426	0.298259066960982	0.0792429797886998	0.46623617937033
17_43205356_45363133	ENSG00000267278.1	MAP3K14-AS1	Skin_Sun_Exposed_Lower_leg	COVID19_HGI_A2_ALL_leave_23andme_20210107	17_44009921_A_G	0.0241141	0.0004351	3724	0.352219802049236	0.152646443261374	0.320472686310097	0.138851940632603	0.03580912774669	0.00268197715387508
17_43205356_45363133	ENSG00000267278.1	MAP3K14-AS1	Thyroid	COVID19_HGI_A2_ALL_leave_23andme_20210107	17_44212310_G_A	0.696096	0.0001348	3724	0.410003724847705	0.103468394996216	0.373048290682767	0.0941229780890258	0.0193566113842876	0.00220321055897129
17_43205356_45363133	ENSG00000267278.1	MAP3K14-AS1	Small_Intestine_Terminal_Ileum	COVID19_HGI_B1_ALL_leave_23andme_20210107	17_43933307_T_C	0.116505	5.392e-08	3639	0.0203962240678516	0.00839627232861686	0.631758918117878	0.259989262461164	0.0794593230244889	0.551722167329331
17_43205356_45363133	ENSG00000267278.1	MAP3K14-AS1	Liver	COVID19_HGI_C2_ALL_eur_leave_23andme_20210107	17_44219831_T_A	0.719824	1.064e-05	3956	0.211451937543263	0.0638583190084445	0.529498518801116	0.159872818265018	0.035318406382158	0.00692459358381765
17_43205356_45363133	ENSG00000267278.1	MAP3K14-AS1	Whole_Blood	COVID19_HGI_B2_ALL_leave_UKBB_23andme_20210107	17_44219831_T_A	0.683261	6.81e-06	3240	0.111426010143299	0.0228095734415541	0.688391905765267	0.140881466180516	0.0364910444693632	0.00676790360253637
17_43205356_45363133	ENSG00000267278.1	MAP3K14-AS1	Brain_Spinal_cord_cervical_c-1	COVID19_HGI_C2_ALL_leave_UKBB_23andme_20210107	17_44219831_T_A	0.850476	2.535e-05	3715	0.482201355306559	0.147852946109306	0.267425665021551	0.0819777183772581	0.0205423151853251	0.015494593271633
17_43205356_45363133	ENSG00000267278.1	MAP3K14-AS1	Stomach	COVID19_HGI_A2_ALL_leave_23andme_20210107	17_44212310_G_A	0.250942	0.0001348	3724	0.353082163454085	0.157078031915484	0.321257319298857	0.142894211616586	0.025688273714988	0.0025758566015978
17_43205356_45363133	ENSG00000267278.1	MAP3K14-AS1	Adipose_Visceral_Omentum	COVID19_HGI_C2_ALL_leave_23andme_20210107	17_44219831_T_A	0.370182	2.953e-06	3871	0.175812808857781	0.0522635747819229	0.565495567766642	0.168065543500557	0.038362505093096	0.0183324943685529
17_43205356_45363133	ENSG00000267278.1	MAP3K14-AS1	Brain_Anterior_cingulate_cortex_BA24	COVID19_HGI_B1_ALL_leave_23andme_20210107	17_43933307_T_C	0.509632	5.392e-08	3632	0.0229940720766436	0.00665331483638228	0.712178165761443	0.206015976856511	0.05215847046902	0.529861261362952
17_43205356_45363133	ENSG00000267278.1	MAP3K14-AS1	Heart_Atrial_Appendage	COVID19_HGI_C2_ALL_leave_23andme_20210107	17_44219831_T_A	0.0531141	2.953e-06	3871	0.142050973441578	0.0773640475847978	0.45690184008794	0.248763753393351	0.0749193854923331	0.0218607382936494
17_43205356_45363133	ENSG00000267278.1	MAP3K14-AS1	Cells_Transformed_fibroblasts	COVID19_HGI_A2_ALL_eur_leave_ukbb_23andme_20210107	17_43241960_T_C	0.197013	0.002865	4028	0.746765325533193	0.199568703097696	0.0402411822661802	0.010751549380678	0.00267323972225314	0.0396453737557084
17_43205356_45363133	ENSG00000267278.1	MAP3K14-AS1	Adipose_Subcutaneous	COVID19_HGI_B1_ALL_leave_UKBB_23andme_20210107	17_43849514_T_C	0.00715489	0.001016	3341	0.743237807075811	0.166606138120925	0.069494147279454	0.0155729014971605	0.00508900602664859	0.0717324735007159
17_43205356_45363133	ENSG00000267278.1	MAP3K14-AS1	Stomach	COVID19_HGI_B2_ALL_leave_23andme_20210107	17_44219831_T_A	0.337451	9.948e-10	3505	7.68228978823204e-05	3.27900323805911e-05	0.663995143522842	0.283358045542846	0.0525371980040502	0.0184909481070069
17_43205356_45363133	ENSG00000267278.1	MAP3K14-AS1	Liver	COVID19_HGI_B1_ALL_eur_leave_ukbb_23andme_20210107	17_43849514_T_C	0.15679	0.0003319	3609	0.700683635981038	0.192861528270663	0.0784233822868163	0.021579400082033	0.00645205337944915	0.0885319573953798
17_43205356_45363133	ENSG00000267278.1	MAP3K14-AS1	Artery_Aorta	COVID19_HGI_C2_ALL_leave_UKBB_23andme_20210107	17_44219831_T_A	0.00492975	2.535e-05	3731	0.20342728229686	0.391493833156868	0.112831591092979	0.217068124322077	0.0751791691312168	0.0207734936139641
17_43205356_45363133	ENSG00000267278.1	MAP3K14-AS1	Brain_Putamen_basal_ganglia	COVID19_HGI_B2_ALL_leave_UKBB_23andme_20210107	17_44219831_T_A	0.161776	6.81e-06	3239	0.0931714301513061	0.0360499234189914	0.575614423013647	0.222644420731666	0.0725198026843897	0.00624043125687725
17_43205356_45363133	ENSG00000267278.1	MAP3K14-AS1	Skin_Sun_Exposed_Lower_leg	COVID19_HGI_B1_ALL_leave_UKBB_23andme_20210107	17_43849514_T_C	0.462595	0.001016	3341	0.652758950872164	0.255521881800013	0.061034202294374	0.0238849815134377	0.00679998352001199	0.025089408483782
17_43205356_45363133	ENSG00000267278.1	MAP3K14-AS1	Esophagus_Gastroesophageal_Junction	COVID19_HGI_B2_ALL_leave_UKBB_23andme_20210107	17_44219831_T_A	0.235122	6.81e-06	3240	0.103633970764982	0.0287417599724039	0.640252545569747	0.177517258428806	0.0498544652640614	0.00810751299283274
17_43205356_45363133	ENSG00000267278.1	MAP3K14-AS1	Brain_Caudate_basal_ganglia	COVID19_HGI_B2_ALL_eur_leave_23andme_20210107	17_44219831_T_A	0.110021	9.688e-08	3751	0.00193265401462511	0.00094461713133447	0.610415429012877	0.298262355101741	0.0884449447394229	0.00576575927794528
17_43205356_45363133	ENSG00000267278.1	MAP3K14-AS1	Artery_Coronary	COVID19_HGI_A2_ALL_eur_leave_ukbb_23andme_20210107	17_43241960_T_C	0.861	0.002865	4028	0.724078094701451	0.221987389117751	0.0390186281922305	0.0119593489950813	0.00295653899348643	0.0281216104238109
17_43205356_45363133	ENSG00000267278.1	MAP3K14-AS1	Vagina	COVID19_HGI_B1_ALL_eur_leave_23andme_20210107	17_44189067_A_G	0.297992	7.033e-07	3599	0.0691300131170057	0.0262481495216854	0.609424901872405	0.23133021560889	0.0638667198800138	0.155852646837221
17_43205356_45363133	ENSG00000267278.1	MAP3K14-AS1	Skin_Not_Sun_Exposed_Suprapubic	COVID19_HGI_B1_ALL_leave_23andme_20210107	17_43933307_T_C	0.130655	5.392e-08	3639	0.0236849179679512	0.00566461339696909	0.733623934575635	0.175395847095206	0.0616306869642388	0.686371025864084
17_43205356_45363133	ENSG00000267278.1	MAP3K14-AS1	Lung	COVID19_HGI_C2_ALL_eur_leave_ukbb_23andme_20210107	17_44110271_G_A	0.0631272	8.277e-05	3963	0.452140908802269	0.174464736504048	0.250706608308117	0.0967125890973067	0.0259751572882588	0.00907346997542175
17_43205356_45363133	ENSG00000267278.1	MAP3K14-AS1	Testis	COVID19_HGI_A2_ALL_leave_UKBB_23andme_20210107	17_43543064_A_C	0.61891	0.0002667	3730	0.659939744199711	0.236760694581997	0.0721507925647372	0.0258796270362667	0.00526914161728833	0.0178791222197933
17_43205356_45363133	ENSG00000267278.1	MAP3K14-AS1	Brain_Amygdala	COVID19_HGI_B2_ALL_leave_UKBB_23andme_20210107	17_44219831_T_A	0.734421	6.81e-06	3234	0.104097967251481	0.0281705479453292	0.643102344929216	0.173982967739038	0.0506461721349362	0.00647492737221421
17_43205356_45363133	ENSG00000267278.1	MAP3K14-AS1	Colon_Transverse	COVID19_HGI_B2_ALL_leave_UKBB_23andme_20210107	17_44219831_T_A	0.464611	6.81e-06	3240	0.106835662479163	0.0266135890610196	0.660032654881422	0.164377093516258	0.0421410000621374	0.007218564548096
17_43205356_45363133	ENSG00000267278.1	MAP3K14-AS1	Brain_Spinal_cord_cervical_c-1	COVID19_HGI_B2_ALL_eur_leave_ukbb_23andme_20210107	17_44219831_T_A	0.850476	0.0001441	3739	0.444420544870482	0.137762519498673	0.301351629128261	0.0933906078209636	0.0230746986816209	0.00355404750018533
17_43205356_45363133	ENSG00000267278.1	MAP3K14-AS1	Cells_Transformed_fibroblasts	COVID19_HGI_C2_ALL_leave_23andme_20210107	17_44219831_T_A	0.732501	2.953e-06	3871	0.183141466158669	0.0462322794747869	0.589067930032266	0.148671575119028	0.03288674921525	0.0171002939150778
17_43205356_45363133	ENSG00000267278.1	MAP3K14-AS1	Whole_Blood	COVID19_HGI_C2_ALL_leave_UKBB_23andme_20210107	17_44219831_T_A	0.683261	2.535e-05	3731	0.511211908692126	0.122193028494901	0.283545316007506	0.067759462786859	0.0152902840186077	0.0152415776454195
17_43205356_45363133	ENSG00000267278.1	MAP3K14-AS1	Pancreas	COVID19_HGI_C2_ALL_leave_UKBB_23andme_20210107	17_44219831_T_A	0.0548146	2.535e-05	3731	0.414654089327618	0.206623110322798	0.229989213461402	0.114570003719622	0.0341635831685597	0.0206889981108685
17_43205356_45363133	ENSG00000267278.1	MAP3K14-AS1	Whole_Blood	COVID19_HGI_C2_ALL_eur_leave_ukbb_23andme_20210107	17_43245240_G_C	0.379093	0.0001706	3963	0.503676812618393	0.129940641046853	0.279282637152886	0.0720354329772022	0.0150644762046656	0.00773327299173539
17_43205356_45363133	ENSG00000267278.1	MAP3K14-AS1	Brain_Spinal_cord_cervical_c-1	COVID19_HGI_B2_ALL_leave_23andme_20210107	17_44219831_T_A	0.850476	9.948e-10	3494	8.47758615085336e-05	2.44503743373694e-05	0.732734140371178	0.211273423305335	0.0558832100876408	0.0186841881222549
17_43205356_45363133	ENSG00000267278.1	MAP3K14-AS1	Breast_Mammary_Tissue	COVID19_HGI_A2_ALL_leave_UKBB_23andme_20210107	17_43543064_A_C	0.148855	0.0002667	3730	0.700764022191246	0.19547861304482	0.0766140849165933	0.0213657749506124	0.0057775048967287	0.0322748603851699
17_43205356_45363133	ENSG00000267278.1	MAP3K14-AS1	Cells_EBV-transformed_lymphocytes	COVID19_HGI_B1_ALL_eur_leave_ukbb_23andme_20210107	17_43849514_T_C	0.8284	0.0003319	3605	0.637559420595268	0.255280231797749	0.0710907088236281	0.0284572679853229	0.00761237079803135	0.0618284201711206
17_43205356_45363133	ENSG00000267278.1	MAP3K14-AS1	Pancreas	COVID19_HGI_C2_ALL_leave_23andme_20210107	17_44219831_T_A	0.0548146	2.953e-06	3871	0.14552423763485	0.0750460927402615	0.468073469275472	0.241313011313845	0.0700431890355721	0.0232809617291397
17_43205356_45363133	ENSG00000267278.1	MAP3K14-AS1	Breast_Mammary_Tissue	COVID19_HGI_A2_ALL_eur_leave_23andme_20210107	17_43288550_G_T	4.8483e-05	0.001994	4016	0.58462967295832	0.17924562205526	0.170826926179216	0.0523620634731941	0.012935715334011	0.0449015092109449
17_43205356_45363133	ENSG00000267278.1	MAP3K14-AS1	Uterus	COVID19_HGI_C2_ALL_eur_leave_ukbb_23andme_20210107	17_44219831_T_A	0.819336	6.244e-05	3950	0.47808823353561	0.15252245991306	0.265074426343857	0.0845458000555231	0.0197690801519498	0.00674145118793436
17_43205356_45363133	ENSG00000267278.1	MAP3K14-AS1	Brain_Substantia_nigra	COVID19_HGI_B1_ALL_leave_23andme_20210107	17_43933307_T_C	0.632772	5.392e-08	3628	0.022294633178056	0.0071831332546339	0.690527929313562	0.222424410082421	0.0575698941713279	0.478907236972222
17_43205356_45363133	ENSG00000267278.1	MAP3K14-AS1	Colon_Transverse	COVID19_HGI_A2_ALL_leave_UKBB_23andme_20210107	17_43543064_A_C	0.410544	0.0002667	3730	0.697804499952716	0.199063323901307	0.076290522232273	0.0217583833432905	0.00508327057041317	0.022715396638994
17_43205356_45363133	ENSG00000267278.1	MAP3K14-AS1	Pancreas	COVID19_HGI_A2_ALL_eur_leave_ukbb_23andme_20210107	17_43241960_T_C	0.363323	0.002865	4028	0.616437516262567	0.328237711045224	0.0332181658674654	0.0176834274816039	0.00442317934314036	0.016847670001236
17_43205356_45363133	ENSG00000267278.1	MAP3K14-AS1	Brain_Cerebellum	COVID19_HGI_A2_ALL_leave_UKBB_23andme_20210107	17_43543064_A_C	0.402507	0.0002667	3730	0.676856537606604	0.219352819924794	0.0740002948301924	0.023975889853836	0.00581445778457337	0.0212885819446499
17_43205356_45363133	ENSG00000267278.1	MAP3K14-AS1	Minor_Salivary_Gland	COVID19_HGI_A2_ALL_eur_leave_ukbb_23andme_20210107	17_43241960_T_C	0.490644	0.002865	4015	0.663631413650376	0.281762966270618	0.0356697439559456	0.015140775600037	0.00379510052302349	0.0218409581298924
17_43205356_45363133	ENSG00000267278.1	MAP3K14-AS1	Ovary	COVID19_HGI_B1_ALL_eur_leave_ukbb_23andme_20210107	17_43849514_T_C	0.325996	0.0003319	3613	0.687947555197875	0.205090533274306	0.0770674006585676	0.0229683634363552	0.00692614743289632	0.0772961947740959
17_43205356_45363133	ENSG00000267278.1	MAP3K14-AS1	Small_Intestine_Terminal_Ileum	COVID19_HGI_B1_ALL_eur_leave_23andme_20210107	17_44189067_A_G	0.507663	7.033e-07	3608	0.0676866345836501	0.0274913997238502	0.596724133222021	0.242297877485661	0.0657999549848187	0.117733867768414
17_43205356_45363133	ENSG00000267278.1	MAP3K14-AS1	Brain_Cerebellar_Hemisphere	COVID19_HGI_B1_ALL_eur_leave_ukbb_23andme_20210107	17_43849514_T_C	0.203867	0.0003319	3599	0.64744357498191	0.245464805105435	0.0721799670806841	0.0273579840191191	0.00755366881285156	0.0677827626332481
17_43205356_45363133	ENSG00000267278.1	MAP3K14-AS1	Artery_Coronary	COVID19_HGI_A2_ALL_eur_leave_23andme_20210107	17_43241960_T_C	0.861	0.002892	4016	0.585622997604605	0.178970967952854	0.17111717247336	0.0522827400136629	0.0120061219555179	0.00428531278581705
17_43205356_45363133	ENSG00000267278.1	MAP3K14-AS1	Lung	COVID19_HGI_B2_ALL_eur_leave_23andme_20210107	17_44219831_T_A	0.247192	9.688e-08	3757	0.00214641418476172	0.000785450723997024	0.677930457746707	0.248008189329894	0.0711294880146398	0.00474025230223899
17_43205356_45363133	ENSG00000267278.1	MAP3K14-AS1	Ovary	COVID19_HGI_A2_ALL_eur_leave_ukbb_23andme_20210107	17_43241960_T_C	0.00114331	0.002865	4027	0.708742247174829	0.236964393253385	0.0381769520469	0.0127609157423911	0.00335549178249551	0.0829209210995226
17_43205356_45363133	ENSG00000267278.1	MAP3K14-AS1	Liver	COVID19_HGI_B1_ALL_eur_leave_23andme_20210107	17_44189067_A_G	0.615531	7.033e-07	3608	0.0763127469565808	0.0209983731273169	0.672781972931866	0.18507925009376	0.0448276568904762	0.17252525611419
17_43205356_45363133	ENSG00000267278.1	MAP3K14-AS1	Heart_Atrial_Appendage	COVID19_HGI_A2_ALL_eur_leave_ukbb_23andme_20210107	17_43241960_T_C	0.83688	0.002865	4028	0.604930142319819	0.339502936316388	0.0325980643223052	0.0182902248308772	0.00467863221061118	0.0140259812367039
17_43205356_45363133	ENSG00000267278.1	MAP3K14-AS1	Brain_Cortex	COVID19_HGI_A2_ALL_leave_23andme_20210107	17_44162597_C_A	0.0945038	0.000146	3724	0.329457961332734	0.17009725279089	0.299762470140138	0.154719678643474	0.0459626370927628	0.00205760687296084
17_43205356_45363133	ENSG00000267278.1	MAP3K14-AS1	Brain_Anterior_cingulate_cortex_BA24	COVID19_HGI_B1_ALL_leave_UKBB_23andme_20210107	17_43849514_T_C	0.0379674	0.001016	3334	0.718989343007064	0.190798585122391	0.0670229308960852	0.0177805022514795	0.00540863872297979	0.0398018453496173
17_43205356_45363133	ENSG00000267278.1	MAP3K14-AS1	Brain_Anterior_cingulate_cortex_BA24	COVID19_HGI_B1_ALL_eur_leave_23andme_20210107	17_44189067_A_G	0.410568	7.033e-07	3600	0.0751945590773915	0.0217158996364578	0.662803752773279	0.191366256652339	0.0489195318605321	0.194211544077316
17_43205356_45363133	ENSG00000267278.1	MAP3K14-AS1	Adipose_Visceral_Omentum	COVID19_HGI_B1_ALL_eur_leave_23andme_20210107	17_44189067_A_G	0.719804	7.033e-07	3613	0.076306399735827	0.0213471602363697	0.672735245500346	0.188160156324577	0.0414510382028807	0.13928354998029
17_43205356_45363133	ENSG00000267278.1	MAP3K14-AS1	Esophagus_Gastroesophageal_Junction	COVID19_HGI_C2_ALL_eur_leave_ukbb_23andme_20210107	17_44219831_T_A	0.235122	6.244e-05	3963	0.469781845076401	0.160369954543554	0.260488291881901	0.0889027227243282	0.0204571857738159	0.00805323076744257
17_43205356_45363133	ENSG00000267278.1	MAP3K14-AS1	Spleen	COVID19_HGI_B2_ALL_eur_leave_ukbb_23andme_20210107	17_43334653_T_C	0.00132498	0.001387	3756	0.419463602338949	0.160373452111923	0.284473798006925	0.108735868494689	0.0269532790475157	0.00423841528150245
17_43205356_45363133	ENSG00000267278.1	MAP3K14-AS1	Brain_Amygdala	COVID19_HGI_C2_ALL_leave_23andme_20210107	17_44219831_T_A	0.734421	2.953e-06	3841	0.171361643203614	0.0555076782825097	0.551158193002136	0.178488368682811	0.0434841168289303	0.0167852359905893
17_43205356_45363133	ENSG00000267278.1	MAP3K14-AS1	Cells_Transformed_fibroblasts	COVID19_HGI_C2_ALL_eur_leave_ukbb_23andme_20210107	17_43245240_G_C	0.671161	0.0001706	3963	0.501962606749769	0.131240108833728	0.278332130948077	0.0727553266335738	0.0157098268348523	0.00680549568373453
17_43205356_45363133	ENSG00000267278.1	MAP3K14-AS1	Cells_Transformed_fibroblasts	COVID19_HGI_B2_ALL_leave_23andme_20210107	17_44219831_T_A	0.732501	9.948e-10	3505	9.02810410371765e-05	2.04033535029597e-05	0.780316474037453	0.176306858928006	0.0432659826400003	0.0181867656337517
17_43205356_45363133	ENSG00000267278.1	MAP3K14-AS1	Brain_Anterior_cingulate_cortex_BA24	COVID19_HGI_C2_ALL_leave_UKBB_23andme_20210107	17_44219831_T_A	0.781951	2.535e-05	3724	0.486463843848243	0.144296035246607	0.269806713935602	0.0800112720186892	0.0194221349508586	0.0157595082439385
17_43205356_45363133	ENSG00000267278.1	MAP3K14-AS1	Colon_Transverse	COVID19_HGI_B1_ALL_leave_23andme_20210107	17_43933307_T_C	0.106209	5.392e-08	3637	0.0226311041309078	0.00635775632725684	0.700981783714701	0.196853644337796	0.0731757114893382	0.667897083055085
17_43205356_45363133	ENSG00000267278.1	MAP3K14-AS1	Nerve_Tibial	COVID19_HGI_B2_ALL_leave_23andme_20210107	17_44219831_T_A	0.118228	9.948e-10	3505	8.06673106229367e-05	2.71379747005731e-05	0.697223145327418	0.234490578135783	0.0681784712514757	0.023624136024546
17_43205356_45363133	ENSG00000267278.1	MAP3K14-AS1	Heart_Atrial_Appendage	COVID19_HGI_B1_ALL_eur_leave_23andme_20210107	17_44189067_A_G	0.0215114	7.033e-07	3613	0.0602360449865432	0.0302778535879615	0.531055201821635	0.266825103801797	0.111605795802063	0.313161573422037
17_43205356_45363133	ENSG00000267278.1	MAP3K14-AS1	Lung	COVID19_HGI_B2_ALL_leave_UKBB_23andme_20210107	17_44219831_T_A	0.247192	6.81e-06	3240	0.0993369369502693	0.0311443667120449	0.613705392952119	0.192346994472952	0.0634663089126148	0.00532513406923088
17_43205356_45363133	ENSG00000267278.1	MAP3K14-AS1	Adipose_Subcutaneous	COVID19_HGI_A2_ALL_eur_leave_ukbb_23andme_20210107	17_43241960_T_C	0.917314	0.002865	4028	0.74127797536484	0.20505857172803	0.0399454836702052	0.0110473863466524	0.00267058289027264	0.0274842953601255
17_43205356_45363133	ENSG00000267278.1	MAP3K14-AS1	Brain_Spinal_cord_cervical_c-1	COVID19_HGI_C2_ALL_eur_leave_23andme_20210107	17_44219831_T_A	0.850476	1.064e-05	3933	0.206656767697118	0.0674670082345981	0.517461044665023	0.168895419804859	0.0395197595984018	0.00681217083000386
17_43205356_45363133	ENSG00000267278.1	MAP3K14-AS1	Uterus	COVID19_HGI_B1_ALL_leave_23andme_20210107	17_43933307_T_C	0.10491	5.392e-08	3635	0.0224095302132983	0.00651064378067806	0.694111346672736	0.201584877872078	0.075383601461209	0.666005638033041
17_43205356_45363133	ENSG00000267278.1	MAP3K14-AS1	Nerve_Tibial	COVID19_HGI_A2_ALL_leave_23andme_20210107	17_43856458_G_A	0.00284862	0.0003518	3724	0.372804629864347	0.132947978410548	0.339202113300739	0.120930679353	0.034114599071366	0.0147083615458516
17_43205356_45363133	ENSG00000267278.1	MAP3K14-AS1	Nerve_Tibial	COVID19_HGI_B1_ALL_leave_UKBB_23andme_20210107	17_43849514_T_C	0.256094	0.001016	3341	0.687336353080692	0.221471115746217	0.0642672551056598	0.0207017466374357	0.00622352942999578	0.0310849696808545
17_43205356_45363133	ENSG00000267278.1	MAP3K14-AS1	Brain_Substantia_nigra	COVID19_HGI_B1_ALL_eur_leave_ukbb_23andme_20210107	17_43849514_T_C	0.94689	0.0003319	3594	0.676703782126702	0.217073155412071	0.0751994927583719	0.0241155982263544	0.0069079714765009	0.0754971453669482
17_43205356_45363133	ENSG00000267278.1	MAP3K14-AS1	Uterus	COVID19_HGI_B2_ALL_eur_leave_23andme_20210107	17_44219831_T_A	0.819336	9.688e-08	3746	0.00229506643134041	0.000692449866186328	0.724881081925711	0.21865208899938	0.053479312777382	0.00614307199551525
17_43205356_45363133	ENSG00000267278.1	MAP3K14-AS1	Thyroid	COVID19_HGI_A2_ALL_eur_leave_ukbb_23andme_20210107	17_43241960_T_C	0.00508472	0.002865	4028	0.737586027147258	0.208136395676354	0.039746534474171	0.0112125941658552	0.00331844853636191	0.104558727444621
17_43205356_45363133	ENSG00000267278.1	MAP3K14-AS1	Prostate	COVID19_HGI_B1_ALL_eur_leave_23andme_20210107	17_44189067_A_G	0.657377	7.033e-07	3607	0.0759269198315588	0.0213507226630126	0.669373762679375	0.188183378712311	0.0451652161137428	0.173123003400182
17_43205356_45363133	ENSG00000267278.1	MAP3K14-AS1	Uterus	COVID19_HGI_B1_ALL_eur_leave_23andme_20210107	17_44189067_A_G	0.656588	7.033e-07	3599	0.0748845936516908	0.021745514004082	0.6600831044433	0.191627906855713	0.0516588810452141	0.165169240961675
17_43205356_45363133	ENSG00000267278.1	MAP3K14-AS1	Skin_Not_Sun_Exposed_Suprapubic	COVID19_HGI_B2_ALL_eur_leave_ukbb_23andme_20210107	17_44219831_T_A	0.518101	0.0001441	3758	0.468436114368812	0.117127771349751	0.317694283422516	0.0794189593587347	0.0173228715001867	0.0037979623461602
17_43205356_45363133	ENSG00000267278.1	MAP3K14-AS1	Colon_Sigmoid	COVID19_HGI_B2_ALL_eur_leave_ukbb_23andme_20210107	17_44219831_T_A	0.713638	0.0001441	3758	0.461611717311839	0.122568324887672	0.313065964071591	0.0831064286512173	0.0196475650776817	0.00359990586943438
17_43205356_45363133	ENSG00000267278.1	MAP3K14-AS1	Brain_Cerebellum	COVID19_HGI_B2_ALL_eur_leave_ukbb_23andme_20210107	17_44219831_T_A	0.515221	0.0001441	3757	0.43808416984993	0.144036226187351	0.297105586908258	0.0976612375408893	0.023112779513572	0.00330833182182432
17_43205356_45363133	ENSG00000267278.1	MAP3K14-AS1	Muscle_Skeletal	COVID19_HGI_A2_ALL_eur_leave_ukbb_23andme_20210107	17_43303608_A_G	0.0012457	0.01157	4028	0.769021039122863	0.17754081188389	0.041440483032303	0.00956476569134161	0.00243290026960283	0.039662837117536
17_43205356_45363133	ENSG00000267278.1	MAP3K14-AS1	Brain_Frontal_Cortex_BA9	COVID19_HGI_B2_ALL_eur_leave_23andme_20210107	17_44219831_T_A	0.237188	9.688e-08	3748	0.00211814081658077	0.00082450976488278	0.66900040932104	0.260348107659969	0.0677088324375279	0.0060709002283222
17_43205356_45363133	ENSG00000267278.1	MAP3K14-AS1	Brain_Caudate_basal_ganglia	COVID19_HGI_B2_ALL_leave_23andme_20210107	17_44219831_T_A	0.110021	9.948e-10	3505	7.20776429212979e-05	3.31144143851043e-05	0.622980988423887	0.286123488724309	0.0907903307944973	0.0174114385809867
17_43205356_45363133	ENSG00000267278.1	MAP3K14-AS1	Heart_Left_Ventricle	COVID19_HGI_B1_ALL_leave_23andme_20210107	17_43933307_T_C	0.156195	5.392e-08	3639	0.0236598689472144	0.00572973273359237	0.7328480585023	0.177414155961469	0.0603481838554237	0.66501535434989
17_43205356_45363133	ENSG00000267278.1	MAP3K14-AS1	Brain_Anterior_cingulate_cortex_BA24	COVID19_HGI_B2_ALL_leave_23andme_20210107	17_44219831_T_A	0.781951	9.948e-10	3505	8.56420216458779e-05	2.39441898812983e-05	0.74022053348534	0.20690148919398	0.0527683911091521	0.0190539202059552
17_43205356_45363133	ENSG00000267278.1	MAP3K14-AS1	Skin_Not_Sun_Exposed_Suprapubic	COVID19_HGI_B2_ALL_leave_23andme_20210107	17_44219831_T_A	0.518101	9.948e-10	3505	9.00659288291388e-05	2.07649249977269e-05	0.778457217677867	0.179433258478737	0.0419986929895684	0.0201031054789417
17_43205356_45363133	ENSG00000267278.1	MAP3K14-AS1	Brain_Spinal_cord_cervical_c-1	COVID19_HGI_C2_ALL_leave_23andme_20210107	17_44219831_T_A	0.850476	2.953e-06	3843	0.172371389624863	0.0547710484772202	0.55440778907435	0.176120872879801	0.0423288999437671	0.0176702997521458
17_43205356_45363133	ENSG00000267278.1	MAP3K14-AS1	Spleen	COVID19_HGI_B2_ALL_eur_leave_23andme_20210107	17_44219831_T_A	0.195377	9.688e-08	3755	0.00213863977711944	0.000817430154171681	0.675474934613102	0.258116342676566	0.0634526527790411	0.00697155318648351
17_43205356_45363133	ENSG00000267278.1	MAP3K14-AS1	Heart_Left_Ventricle	COVID19_HGI_B1_ALL_eur_leave_23andme_20210107	17_44189067_A_G	0.362197	7.033e-07	3613	0.078353105137741	0.0190939865944322	0.690779483805263	0.168293616473001	0.0434798079895626	0.191804669319167
17_43205356_45363133	ENSG00000267278.1	MAP3K14-AS1	Brain_Hypothalamus	COVID19_HGI_C2_ALL_leave_UKBB_23andme_20210107	17_44219831_T_A	0.293513	2.535e-05	3725	0.454085324922649	0.17391356422331	0.25184968519023	0.0964340935593015	0.0237173321045088	0.0155085876403489
17_43205356_45363133	ENSG00000267278.1	MAP3K14-AS1	Vagina	COVID19_HGI_B1_ALL_leave_23andme_20210107	17_43933307_T_C	0.262954	5.392e-08	3634	0.0211049615874924	0.00809882947566892	0.653709105299795	0.250788390055562	0.0662987135814821	0.487341481366145
17_43205356_45363133	ENSG00000267278.1	MAP3K14-AS1	Cells_Transformed_fibroblasts	COVID19_HGI_B2_ALL_eur_leave_23andme_20210107	17_44219831_T_A	0.732501	9.688e-08	3757	0.00242648299014356	0.000595146480324945	0.766388302826667	0.187930345999847	0.0426597217030175	0.00596439568562653
17_43205356_45363133	ENSG00000267278.1	MAP3K14-AS1	Artery_Coronary	COVID19_HGI_C2_ALL_leave_UKBB_23andme_20210107	17_44219831_T_A	0.732072	2.535e-05	3731	0.492895217800576	0.138126858555945	0.273385904971203	0.0765935042313753	0.018998514440902	0.0153947177536415
17_43205356_45363133	ENSG00000267278.1	MAP3K14-AS1	Liver	COVID19_HGI_B1_ALL_leave_UKBB_23andme_20210107	17_43849514_T_C	0.15679	0.001016	3339	0.728117268743491	0.18167151445433	0.0680572368261409	0.0169756870354132	0.00517829294062482	0.0407203655460043
17_43205356_45363133	ENSG00000267278.1	MAP3K14-AS1	Testis	COVID19_HGI_A2_ALL_leave_23andme_20210107	17_44212310_G_A	0.359383	0.0001348	3724	0.376408362903218	0.134875190080358	0.342481026073366	0.122694756916514	0.0235406640265441	0.00250163604738677
17_43205356_45363133	ENSG00000267278.1	MAP3K14-AS1	Brain_Nucleus_accumbens_basal_ganglia	COVID19_HGI_B1_ALL_leave_23andme_20210107	17_43933307_T_C	0.940151	5.392e-08	3634	0.0230982158340861	0.00673669353661482	0.715423631481309	0.208610233783979	0.046131225364012	0.502734443275821
17_43205356_45363133	ENSG00000267278.1	MAP3K14-AS1	Esophagus_Mucosa	COVID19_HGI_B1_ALL_leave_23andme_20210107	17_43933307_T_C	0.000378234	5.392e-08	3639	0.00569992050128467	0.00354911742575734	0.17655109089164	0.109226481457543	0.704973389723775	0.976502591166205
17_43205356_45363133	ENSG00000267278.1	MAP3K14-AS1	Pancreas	COVID19_HGI_B1_ALL_eur_leave_ukbb_23andme_20210107	17_43849514_T_C	0.114955	0.0003319	3614	0.6021362793943	0.288781442514639	0.0674685325537228	0.0323482934959244	0.00926545204141413	0.0541314957375626
17_43205356_45363133	ENSG00000267278.1	MAP3K14-AS1	Colon_Transverse	COVID19_HGI_C2_ALL_eur_leave_23andme_20210107	17_44219831_T_A	0.464611	1.064e-05	3959	0.210748224360974	0.0649801971825134	0.527738247233035	0.162684178341479	0.0338491528819987	0.00719606767334899
17_43205356_45363133	ENSG00000267278.1	MAP3K14-AS1	Brain_Caudate_basal_ganglia	COVID19_HGI_B1_ALL_leave_23andme_20210107	17_43933307_T_C	0.695234	5.392e-08	3634	0.0198769328159548	0.00948622658864716	0.615650471016696	0.293756731188237	0.0612296383904646	0.33338312033593
17_43205356_45363133	ENSG00000267278.1	MAP3K14-AS1	Thyroid	COVID19_HGI_B1_ALL_eur_leave_ukbb_23andme_20210107	17_43849514_T_C	0.609174	0.0003319	3614	0.714656258929312	0.179234130539379	0.0800762397489089	0.0200769786258073	0.00595639215659328	0.0853156461965473
17_43205356_45363133	ENSG00000267278.1	MAP3K14-AS1	Heart_Atrial_Appendage	COVID19_HGI_A2_ALL_eur_leave_23andme_20210107	17_43241960_T_C	0.83688	0.002892	4016	0.484880800926477	0.271293016277916	0.141680623849367	0.0792480567587132	0.022897502187527	0.00175761025744122
17_43205356_45363133	ENSG00000267278.1	MAP3K14-AS1	Brain_Hypothalamus	COVID19_HGI_C2_ALL_leave_23andme_20210107	17_44219831_T_A	0.293513	2.953e-06	3864	0.161532537482079	0.0641109817218196	0.519560261226598	0.206160707386165	0.0486355121833385	0.0176856779358918
17_43205356_45363133	ENSG00000267278.1	MAP3K14-AS1	Esophagus_Gastroesophageal_Junction	COVID19_HGI_C2_ALL_eur_leave_23andme_20210107	17_44219831_T_A	0.235122	1.064e-05	3962	0.204293022478144	0.0697228126599896	0.511577491499749	0.174555547033784	0.0398511263283338	0.00811600292315069
17_43205356_45363133	ENSG00000267278.1	MAP3K14-AS1	Colon_Sigmoid	COVID19_HGI_B1_ALL_eur_leave_ukbb_23andme_20210107	17_43849514_T_C	0.49216	0.0003319	3614	0.711197910263664	0.182496720525956	0.0796887365913761	0.0204423293845666	0.00617430323443701	0.0863487414715933
17_43205356_45363133	ENSG00000267278.1	MAP3K14-AS1	Stomach	COVID19_HGI_A2_ALL_eur_leave_23andme_20210107	17_43241960_T_C	0.812476	0.002892	4016	0.517584339904981	0.246841125279219	0.151236493654282	0.0721139656073872	0.0122240755541303	0.00348338475356749
17_43205356_45363133	ENSG00000267278.1	MAP3K14-AS1	Colon_Sigmoid	COVID19_HGI_A2_ALL_leave_UKBB_23andme_20210107	17_43543064_A_C	0.652767	0.0002667	3730	0.712687237747554	0.184189799296981	0.077917642491158	0.0201322805873588	0.00507303987694837	0.02046251450392
17_43205356_45363133	ENSG00000267278.1	MAP3K14-AS1	Stomach	COVID19_HGI_B1_ALL_eur_leave_ukbb_23andme_20210107	17_43849514_T_C	0.127845	0.0003319	3614	0.622720973128268	0.269815805431111	0.0697750188539598	0.0302250225132811	0.00746318007337956	0.0712596372860245
17_43205356_45363133	ENSG00000267278.1	MAP3K14-AS1	Stomach	COVID19_HGI_A2_ALL_eur_leave_ukbb_23andme_20210107	17_43336997_T_C	0.0141961	0.001629	4028	0.63974165245355	0.305903425759945	0.0344739633180871	0.0164809158340643	0.00340004263435377	0.0203680396842612
17_43205356_45363133	ENSG00000267278.1	MAP3K14-AS1	Skin_Not_Sun_Exposed_Suprapubic	COVID19_HGI_B1_ALL_eur_leave_ukbb_23andme_20210107	17_43849514_T_C	0.57968	0.0003319	3614	0.720138625888793	0.173556255272077	0.0806905313409208	0.0194405629674758	0.00617402453073364	0.0850668527089927
17_43205356_45363133	ENSG00000267278.1	MAP3K14-AS1	Breast_Mammary_Tissue	COVID19_HGI_B2_ALL_eur_leave_23andme_20210107	17_44219831_T_A	0.440658	9.688e-08	3757	0.00232905614565238	0.000664159437939566	0.735616690454914	0.209718611893668	0.0516714820678266	0.00600887358606388
17_43205356_45363133	ENSG00000267278.1	MAP3K14-AS1	Muscle_Skeletal	COVID19_HGI_B1_ALL_eur_leave_ukbb_23andme_20210107	17_43849514_T_C	0.237035	0.0003319	3614	0.742077858162544	0.152233708760629	0.0831487918004204	0.0170520877608671	0.00548755351554055	0.108798543362094
17_43205356_45363133	ENSG00000267278.1	MAP3K14-AS1	Heart_Left_Ventricle	COVID19_HGI_B1_ALL_eur_leave_ukbb_23andme_20210107	17_43849514_T_C	0.0370285	0.0003319	3614	0.718631631502211	0.175218971559933	0.0805216747160855	0.019627041358412	0.00600068086335924	0.108472373078752
17_43205356_45363133	ENSG00000267278.1	MAP3K14-AS1	Colon_Sigmoid	COVID19_HGI_B2_ALL_leave_23andme_20210107	17_44219831_T_A	0.713638	9.948e-10	3505	8.84803504613807e-05	2.1694066369609e-05	0.764752757615986	0.187458326756632	0.0476787412105513	0.0189785634335207
17_43205356_45363133	ENSG00000267278.1	MAP3K14-AS1	Brain_Substantia_nigra	COVID19_HGI_B2_ALL_eur_leave_ukbb_23andme_20210107	17_44219831_T_A	0.641547	0.0001441	3742	0.435929332574742	0.145468283125029	0.295575635545386	0.0986082658157358	0.0244184829391066	0.00355674979190381
17_43205356_45363133	ENSG00000267278.1	MAP3K14-AS1	Brain_Spinal_cord_cervical_c-1	COVID19_HGI_B1_ALL_eur_leave_23andme_20210107	17_44189067_A_G	0.693273	7.033e-07	3594	0.0745435594822037	0.0222711663058805	0.6570790893263	0.196263799949196	0.0498423849364195	0.17602887757842
17_43205356_45363133	ENSG00000267278.1	MAP3K14-AS1	Skin_Sun_Exposed_Lower_leg	COVID19_HGI_C2_ALL_eur_leave_23andme_20210107	17_44219831_T_A	0.102421	1.064e-05	3962	0.185535309523826	0.084951776334476	0.464605629107978	0.212678564080786	0.0522287209529338	0.00797471091270808
17_43205356_45363133	ENSG00000267278.1	MAP3K14-AS1	Breast_Mammary_Tissue	COVID19_HGI_C2_ALL_leave_UKBB_23andme_20210107	17_44219831_T_A	0.440658	2.535e-05	3731	0.492491611133231	0.138405100802489	0.273162043245587	0.0767476370877702	0.0191936077309231	0.0152378010017289
17_43205356_45363133	ENSG00000267278.1	MAP3K14-AS1	Brain_Cerebellar_Hemisphere	COVID19_HGI_B2_ALL_leave_UKBB_23andme_20210107	17_44219831_T_A	0.310974	6.81e-06	3239	0.0970452050889586	0.0332793467995962	0.599546659773354	0.205535685600853	0.0645931027372385	0.00570265948114102
17_43205356_45363133	ENSG00000267278.1	MAP3K14-AS1	Brain_Hippocampus	COVID19_HGI_B2_ALL_leave_23andme_20210107	17_44219831_T_A	0.358084	9.948e-10	3503	8.37200825881737e-05	2.52833786767284e-05	0.723608841649222	0.218471313732718	0.0578108411567949	0.0202797528544305
17_43205356_45363133	ENSG00000267278.1	MAP3K14-AS1	Skin_Sun_Exposed_Lower_leg	COVID19_HGI_C2_ALL_eur_leave_ukbb_23andme_20210107	17_44219831_T_A	0.102421	6.244e-05	3963	0.429455358977544	0.196683861689155	0.238127748170847	0.109032096694913	0.0267009344675407	0.00799797189784747
17_43205356_45363133	ENSG00000267278.1	MAP3K14-AS1	Heart_Left_Ventricle	COVID19_HGI_C2_ALL_leave_UKBB_23andme_20210107	17_44219831_T_A	0.986568	2.535e-05	3731	0.506903887407526	0.125877060919761	0.281155858258695	0.0698018520666578	0.0162613413473602	0.0147726874745371
17_43205356_45363133	ENSG00000267278.1	MAP3K14-AS1	Brain_Hippocampus	COVID19_HGI_B2_ALL_eur_leave_ukbb_23andme_20210107	17_44219831_T_A	0.358084	0.0001441	3743	0.43940175800784	0.142305808657337	0.297950674501979	0.0964712182985199	0.0238705405343243	0.00386210084222847
17_43205356_45363133	ENSG00000267278.1	MAP3K14-AS1	Pancreas	COVID19_HGI_A2_ALL_leave_23andme_20210107	17_44162597_C_A	0.135738	0.000146	3724	0.33327005649881	0.166856402258766	0.303230964447484	0.151772032278085	0.0448705445168551	0.00176959036683493
17_43205356_45363133	ENSG00000267278.1	MAP3K14-AS1	Adipose_Visceral_Omentum	COVID19_HGI_B1_ALL_eur_leave_ukbb_23andme_20210107	17_43849514_T_C	0.9007	0.0003319	3614	0.698271835905514	0.195404761131846	0.0782403879393036	0.0218886373052991	0.00619437771803738	0.0811612489384897
17_43205356_45363133	ENSG00000267278.1	MAP3K14-AS1	Pancreas	COVID19_HGI_B2_ALL_leave_23andme_20210107	17_44219831_T_A	0.0548146	9.948e-10	3505	7.14893848553082e-05	3.34547301135295e-05	0.61789656034681	0.289062757884822	0.0929357376533988	0.0244657173286025
17_43205356_45363133	ENSG00000267278.1	MAP3K14-AS1	Brain_Hippocampus	COVID19_HGI_C2_ALL_leave_23andme_20210107	17_44219831_T_A	0.358084	2.953e-06	3861	0.170045754178154	0.0567604154789473	0.546941028790304	0.182522427697317	0.0437303738552785	0.0191847989411834
17_43205356_45363133	ENSG00000267278.1	MAP3K14-AS1	Colon_Sigmoid	COVID19_HGI_B2_ALL_leave_UKBB_23andme_20210107	17_44219831_T_A	0.713638	6.81e-06	3240	0.109012113356894	0.0244585932860263	0.673478807764387	0.151063644805288	0.0419868407874049	0.00691878740678101
17_43205356_45363133	ENSG00000267278.1	MAP3K14-AS1	Liver	COVID19_HGI_C2_ALL_eur_leave_ukbb_23andme_20210107	17_44219831_T_A	0.719824	6.244e-05	3957	0.485129912933842	0.146540964374441	0.26897913969573	0.0812311743739961	0.0181188086219914	0.00685966138080257
17_43205356_45363133	ENSG00000267278.1	MAP3K14-AS1	Breast_Mammary_Tissue	COVID19_HGI_B1_ALL_eur_leave_ukbb_23andme_20210107	17_43849514_T_C	0.533331	0.0003319	3614	0.700582626995467	0.192977527756026	0.0784993088666959	0.0216165395626417	0.00632399681916963	0.0825526501075313
17_43205356_45363133	ENSG00000267278.1	MAP3K14-AS1	Pituitary	COVID19_HGI_B2_ALL_eur_leave_23andme_20210107	17_44219831_T_A	0.937498	9.688e-08	3756	0.00234438767373442	0.000664088886770139	0.740459036351081	0.209701164992009	0.0468313220964058	0.00612311955413179
17_43205356_45363133	ENSG00000267278.1	MAP3K14-AS1	Muscle_Skeletal	COVID19_HGI_C2_ALL_leave_23andme_20210107	17_44219831_T_A	0.714957	2.953e-06	3871	0.189657801214688	0.0411157182119439	0.610027487053179	0.132220248094597	0.0269787454255915	0.0183422191246627
17_43205356_45363133	ENSG00000267278.1	MAP3K14-AS1	Brain_Nucleus_accumbens_basal_ganglia	COVID19_HGI_B2_ALL_eur_leave_ukbb_23andme_20210107	17_44219831_T_A	0.892104	0.0001441	3752	0.448047652538222	0.135616656372582	0.303850434168727	0.0919499944029733	0.0205352625174959	0.00353854007229571
17_43205356_45363133	ENSG00000267278.1	MAP3K14-AS1	Brain_Hippocampus	COVID19_HGI_B1_ALL_leave_23andme_20210107	17_43933307_T_C	0.136958	5.392e-08	3629	0.0221531357159154	0.00691947297540167	0.68612850638034	0.214239853654034	0.0705590312743096	0.627564401051033
17_43205356_45363133	ENSG00000267278.1	MAP3K14-AS1	Esophagus_Mucosa	COVID19_HGI_B1_ALL_eur_leave_ukbb_23andme_20210107	17_43849514_T_C	0.890028	0.0003319	3614	0.552387921896057	0.338297916605021	0.0618942982944272	0.0378962874181667	0.00952357578632747	0.0409137507060345
17_43205356_45363133	ENSG00000267278.1	MAP3K14-AS1	Skin_Sun_Exposed_Lower_leg	COVID19_HGI_B1_ALL_leave_23andme_20210107	17_43933307_T_C	0.0448192	5.392e-08	3639	0.0197059673843941	0.00837429487488953	0.610378695282805	0.259285730059816	0.102255312398096	0.680387495469494
17_43205356_45363133	ENSG00000267278.1	MAP3K14-AS1	Brain_Hypothalamus	COVID19_HGI_B1_ALL_leave_23andme_20210107	17_43933307_T_C	0.152442	5.392e-08	3634	0.0211844579450558	0.0079129795554551	0.656148593591777	0.245019869793447	0.069734099114265	0.579682655211667
17_43205356_45363133	ENSG00000267278.1	MAP3K14-AS1	Adrenal_Gland	COVID19_HGI_A2_ALL_leave_23andme_20210107	17_44212310_G_A	0.291545	0.0001348	3724	0.399785158610538	0.111151176840472	0.363750768643376	0.101108429250558	0.0242044666550564	0.00307257839959449
17_43205356_45363133	ENSG00000267278.1	MAP3K14-AS1	Brain_Anterior_cingulate_cortex_BA24	COVID19_HGI_A2_ALL_leave_UKBB_23andme_20210107	17_43543064_A_C	0.227878	0.0002667	3730	0.692011809728864	0.204400204358824	0.0756572110937845	0.0223413549405765	0.00558941987795053	0.0294253712340513
17_43205356_45363133	ENSG00000267278.1	MAP3K14-AS1	Adipose_Visceral_Omentum	COVID19_HGI_A2_ALL_eur_leave_23andme_20210107	17_43241960_T_C	0.547634	0.002892	4016	0.583373554844144	0.181379514380035	0.170459892471746	0.0529867153983948	0.0118003229056805	0.0041913446023698
17_43205356_45363133	ENSG00000267278.1	MAP3K14-AS1	Brain_Spinal_cord_cervical_c-1	COVID19_HGI_A2_ALL_eur_leave_ukbb_23andme_20210107	17_43241960_T_C	0.481699	0.002865	3995	0.710451049695865	0.236083237206474	0.0378144043632757	0.0125626567275495	0.00308865200683598	0.0298486650577404
17_43205356_45363133	ENSG00000267278.1	MAP3K14-AS1	Brain_Frontal_Cortex_BA9	COVID19_HGI_C2_ALL_eur_leave_23andme_20210107	17_44110271_G_A	0.153568	1.206e-05	3953	0.192658698047393	0.0788563078304999	0.482438142195572	0.197416062139831	0.0486307897867043	0.00702997771754871
17_43205356_45363133	ENSG00000267278.1	MAP3K14-AS1	Esophagus_Gastroesophageal_Junction	COVID19_HGI_B1_ALL_leave_UKBB_23andme_20210107	17_43849514_T_C	0.829719	0.001016	3341	0.706208521928562	0.203162357268188	0.0660318387542724	0.0189904596360259	0.00560682241295226	0.0329591308443587
17_43205356_45363133	ENSG00000267278.1	MAP3K14-AS1	Cells_Transformed_fibroblasts	COVID19_HGI_C2_ALL_leave_UKBB_23andme_20210107	17_44219831_T_A	0.732501	2.535e-05	3731	0.510013269982911	0.122997155379853	0.282880487223582	0.0682048603858876	0.0159042270277662	0.0149793224902511
17_43205356_45363133	ENSG00000267278.1	MAP3K14-AS1	Esophagus_Gastroesophageal_Junction	COVID19_HGI_A2_ALL_leave_23andme_20210107	17_44212310_G_A	0.72081	0.0001348	3724	0.386567372849414	0.122777836792086	0.351724359891529	0.111684085463088	0.0272463450038831	0.00178678911610745
17_43205356_45363133	ENSG00000267278.1	MAP3K14-AS1	Brain_Frontal_Cortex_BA9	COVID19_HGI_A2_ALL_leave_UKBB_23andme_20210107	17_43543064_A_C	0.204359	0.0002667	3730	0.645248841856987	0.249770400504513	0.0705446455538399	0.0273001030442251	0.00713600904043566	0.0220962448396382
17_43205356_45363133	ENSG00000267278.1	MAP3K14-AS1	Testis	COVID19_HGI_C2_ALL_leave_23andme_20210107	17_44219831_T_A	0.806823	2.953e-06	3871	0.166465210031995	0.0620040485852528	0.535429352798661	0.199397084885753	0.0367043036983382	0.0146852501484729
17_43205356_45363133	ENSG00000267278.1	MAP3K14-AS1	Brain_Amygdala	COVID19_HGI_C2_ALL_eur_leave_23andme_20210107	17_44110271_G_A	0.392046	1.206e-05	3929	0.20542728449679	0.0683842721661267	0.514393976809721	0.171194968342474	0.0405994981848885	0.00655174033499657
17_43205356_45363133	ENSG00000267278.1	MAP3K14-AS1	Brain_Hippocampus	COVID19_HGI_C2_ALL_eur_leave_ukbb_23andme_20210107	17_44219831_T_A	0.358084	6.244e-05	3948	0.469239618985437	0.160611502917192	0.260156339827093	0.0890254370011986	0.0209671012690796	0.00734270277447351
17_43205356_45363133	ENSG00000267278.1	MAP3K14-AS1	Skin_Not_Sun_Exposed_Suprapubic	COVID19_HGI_C2_ALL_leave_UKBB_23andme_20210107	17_44219831_T_A	0.518101	2.535e-05	3731	0.508406830116937	0.124941342134836	0.281989470227108	0.0692837353767026	0.0153786221444173	0.0166092538240809
17_43205356_45363133	ENSG00000267278.1	MAP3K14-AS1	Pancreas	COVID19_HGI_B2_ALL_eur_leave_ukbb_23andme_20210107	17_44219831_T_A	0.0548146	0.0001441	3758	0.382104986730591	0.190913074777597	0.259144344827286	0.129439220082849	0.0383983735816772	0.00474188256387076
17_43205356_45363133	ENSG00000267278.1	MAP3K14-AS1	Nerve_Tibial	COVID19_HGI_A2_ALL_eur_leave_23andme_20210107	17_43854655_G_C	0.00259199	0.001055	4016	0.549680377919599	0.211760686196512	0.160614853614741	0.0618597128776129	0.0160843693915349	0.0148816528586926
17_43205356_45363133	ENSG00000267278.1	MAP3K14-AS1	Small_Intestine_Terminal_Ileum	COVID19_HGI_C2_ALL_eur_leave_ukbb_23andme_20210107	17_44219831_T_A	0.131822	6.244e-05	3960	0.432209126590313	0.192604209569779	0.239644690158781	0.106763450715122	0.0287785229660041	0.00711964105347172
17_43205356_45363133	ENSG00000267278.1	MAP3K14-AS1	Brain_Hippocampus	COVID19_HGI_B1_ALL_eur_leave_ukbb_23andme_20210107	17_43849514_T_C	0.456639	0.0003319	3598	0.681100554011421	0.212582720374109	0.0759084446421229	0.0236855552593073	0.00672272571303984	0.0785944185221487
17_43205356_45363133	ENSG00000267278.1	MAP3K14-AS1	Stomach	COVID19_HGI_C2_ALL_eur_leave_ukbb_23andme_20210107	17_44219831_T_A	0.337451	6.244e-05	3963	0.429662252642519	0.201391559749102	0.238242468179624	0.11165010505638	0.0190536143723749	0.00668101736290147
17_43205356_45363133	ENSG00000267278.1	MAP3K14-AS1	Skin_Not_Sun_Exposed_Suprapubic	COVID19_HGI_A2_ALL_leave_UKBB_23andme_20210107	17_43543064_A_C	0.160604	0.0002667	3730	0.722226352728718	0.175144572666185	0.0789605478659385	0.0191439201451336	0.00452460659402535	0.0389776813976646
17_43205356_45363133	ENSG00000267278.1	MAP3K14-AS1	Pituitary	COVID19_HGI_B1_ALL_eur_leave_ukbb_23andme_20210107	17_43849514_T_C	0.0171185	0.0003319	3612	0.701793875530145	0.191855161723922	0.0785881106747085	0.0214779930875628	0.00628485898366118	0.0924467226804237
17_43205356_45363133	ENSG00000267278.1	MAP3K14-AS1	Liver	COVID19_HGI_C2_ALL_leave_23andme_20210107	17_44219831_T_A	0.719824	2.953e-06	3867	0.176431382076036	0.0517703679271596	0.567482575952817	0.166478921227736	0.0378367528162505	0.0179643381644083
17_43205356_45363133	ENSG00000267278.1	MAP3K14-AS1	Skin_Not_Sun_Exposed_Suprapubic	COVID19_HGI_B2_ALL_eur_leave_23andme_20210107	17_44219831_T_A	0.518101	9.688e-08	3757	0.00242113846576045	0.000605242522377671	0.764700270811596	0.191120619848555	0.0411527283517116	0.00663530849211525
17_43205356_45363133	ENSG00000267278.1	MAP3K14-AS1	Brain_Substantia_nigra	COVID19_HGI_B2_ALL_leave_UKBB_23andme_20210107	17_44219831_T_A	0.641547	6.81e-06	3239	0.10261218400321	0.0294391023174756	0.633939303000316	0.181822940595838	0.0521864700831605	0.00681306102515167
17_43205356_45363133	ENSG00000267278.1	MAP3K14-AS1	Pituitary	COVID19_HGI_B1_ALL_leave_23andme_20210107	17_43933307_T_C	0.711371	5.392e-08	3639	0.0234564327918692	0.0063996349916997	0.726546764450058	0.198178844425277	0.0454183233410953	0.504776917792616
17_43205356_45363133	ENSG00000267278.1	MAP3K14-AS1	Artery_Tibial	COVID19_HGI_B2_ALL_eur_leave_23andme_20210107	17_44219831_T_A	0.79839	9.688e-08	3757	0.00246305962929778	0.000572470103231839	0.777940787850618	0.180772573701105	0.0382511087157487	0.00615147475977799
17_43205356_45363133	ENSG00000267278.1	MAP3K14-AS1	Spleen	COVID19_HGI_A2_ALL_eur_leave_23andme_20210107	17_43241960_T_C	0.948662	0.002892	4013	0.541023204427021	0.221305255144244	0.158078819731652	0.064647111854412	0.0149456088426709	0.0031018458597196
17_43205356_45363133	ENSG00000267278.1	MAP3K14-AS1	Cells_Transformed_fibroblasts	COVID19_HGI_B1_ALL_eur_leave_ukbb_23andme_20210107	17_43849514_T_C	0.459641	0.0003319	3614	0.722474060447822	0.171481425220677	0.0809522135347448	0.0192083712412143	0.00588392955554128	0.091450690235835
17_43205356_45363133	ENSG00000267278.1	MAP3K14-AS1	Brain_Frontal_Cortex_BA9	COVID19_HGI_C2_ALL_leave_UKBB_23andme_20210107	17_44219831_T_A	0.237188	2.535e-05	3725	0.452149325458891	0.174863259636603	0.250776539940037	0.0969595294452035	0.0252513455192648	0.0154795025923778
17_43205356_45363133	ENSG00000267278.1	MAP3K14-AS1	Cells_EBV-transformed_lymphocytes	COVID19_HGI_B1_ALL_leave_23andme_20210107	17_43933307_T_C	0.930545	5.392e-08	3633	0.0210918859408629	0.00852741538282252	0.653303418594435	0.264076515058862	0.0530007650230176	0.41482092995923
17_43205356_45363133	ENSG00000267278.1	MAP3K14-AS1	Cells_EBV-transformed_lymphocytes	COVID19_HGI_C2_ALL_leave_UKBB_23andme_20210107	17_44219831_T_A	0.314579	2.535e-05	3728	0.443811867204313	0.18338894804464	0.246157303626596	0.101690510295284	0.0249513708291671	0.0138746700624074
17_43205356_45363133	ENSG00000267278.1	MAP3K14-AS1	Uterus	COVID19_HGI_B2_ALL_leave_23andme_20210107	17_44219831_T_A	0.819336	9.948e-10	3504	8.54108084929692e-05	2.39739419694386e-05	0.738222112825303	0.207156898822129	0.054511603602105	0.0186422490864452
17_43205356_45363133	ENSG00000267278.1	MAP3K14-AS1	Brain_Caudate_basal_ganglia	COVID19_HGI_C2_ALL_leave_23andme_20210107	17_44219831_T_A	0.110021	2.953e-06	3866	0.146943610614747	0.0740058540564115	0.472636713710114	0.237967651556138	0.0684461700625897	0.0165885178274915
17_43205356_45363133	ENSG00000267278.1	MAP3K14-AS1	Liver	COVID19_HGI_A2_ALL_eur_leave_23andme_20210107	17_43241960_T_C	0.857352	0.002892	4010	0.585055323720985	0.17984968101365	0.170928109325991	0.0525327401931262	0.0116341457462485	0.00453750095016889
17_43205356_45363133	ENSG00000267278.1	MAP3K14-AS1	Lung	COVID19_HGI_A2_ALL_leave_UKBB_23andme_20210107	17_43543064_A_C	0.972953	0.0002667	3730	0.656790372194306	0.238070686367452	0.0718064737261337	0.0260208050841102	0.00731166262799885	0.00988879817898614
17_43205356_45363133	ENSG00000267278.1	MAP3K14-AS1	Brain_Hypothalamus	COVID19_HGI_B1_ALL_eur_leave_ukbb_23andme_20210107	17_43849514_T_C	0.630727	0.0003319	3605	0.650491891428395	0.241303195360266	0.0726896123134046	0.0269560131409745	0.00855928775696013	0.0587200815822351
17_43205356_45363133	ENSG00000267278.1	MAP3K14-AS1	Pancreas	COVID19_HGI_B1_ALL_eur_leave_23andme_20210107	17_44189067_A_G	0.572536	7.033e-07	3613	0.0640759859836755	0.0307236451615024	0.564909028739901	0.27079741949614	0.0694939206187815	0.0860354150749367
17_43205356_45363133	ENSG00000267278.1	MAP3K14-AS1	Brain_Hypothalamus	COVID19_HGI_B2_ALL_leave_UKBB_23andme_20210107	17_44219831_T_A	0.293513	6.81e-06	3240	0.09838829445637	0.0329847664551175	0.607844662468945	0.203723424825752	0.0570588517938158	0.00679094770898283
17_43205356_45363133	ENSG00000267278.1	MAP3K14-AS1	Brain_Spinal_cord_cervical_c-1	COVID19_HGI_B1_ALL_eur_leave_ukbb_23andme_20210107	17_43849514_T_C	0.095727	0.0003319	3595	0.689405310285592	0.206056933768217	0.0754651422992034	0.0225493166371419	0.00652329700984544	0.0858654315893
17_43205356_45363133	ENSG00000267278.1	MAP3K14-AS1	Pituitary	COVID19_HGI_A2_ALL_eur_leave_ukbb_23andme_20210107	17_43241960_T_C	0.0859056	0.002865	4025	0.724812215454818	0.221379611672947	0.0390369862216781	0.0119202274138484	0.00285095923670896	0.0357881934026235
17_43205356_45363133	ENSG00000267278.1	MAP3K14-AS1	Nerve_Tibial	COVID19_HGI_C2_ALL_eur_leave_ukbb_23andme_20210107	17_44219831_T_A	0.118228	6.244e-05	3963	0.45470736867891	0.172798693287201	0.252129678944959	0.0957901895820923	0.024574069506838	0.00865601289582962
17_43205356_45363133	ENSG00000267278.1	MAP3K14-AS1	Breast_Mammary_Tissue	COVID19_HGI_A2_ALL_leave_23andme_20210107	17_43288550_G_T	4.8483e-05	0.002005	3724	0.398848735749772	0.111090635843435	0.362898749682586	0.101051439106179	0.026110439618028	0.0150864512686173
17_43205356_45363133	ENSG00000267278.1	MAP3K14-AS1	Brain_Hippocampus	COVID19_HGI_A2_ALL_leave_23andme_20210107	17_44212310_G_A	0.560039	0.0001348	3722	0.385484705124643	0.123468520592799	0.35072635790331	0.11230761028749	0.0280128060917577	0.00219963870346655
17_43205356_45363133	ENSG00000267278.1	MAP3K14-AS1	Heart_Left_Ventricle	COVID19_HGI_A2_ALL_eur_leave_ukbb_23andme_20210107	17_43241960_T_C	0.172795	0.002865	4028	0.742841158412836	0.203416936992148	0.0400297194157587	0.0109588402878667	0.00275334489139035	0.0395331173243191
17_43205356_45363133	ENSG00000267278.1	MAP3K14-AS1	Breast_Mammary_Tissue	COVID19_HGI_B2_ALL_eur_leave_ukbb_23andme_20210107	17_44219831_T_A	0.440658	0.0001441	3758	0.453606120155229	0.129380291131376	0.307636552516793	0.0877243122415415	0.0216527239550599	0.00347784672426971
17_43205356_45363133	ENSG00000267278.1	MAP3K14-AS1	Uterus	COVID19_HGI_B2_ALL_leave_UKBB_23andme_20210107	17_44219831_T_A	0.819336	6.81e-06	3240	0.105485577511247	0.0271291689576947	0.651691805533828	0.167556359353415	0.0481370886438154	0.00679383256044471
17_43205356_45363133	ENSG00000267278.1	MAP3K14-AS1	Cells_EBV-transformed_lymphocytes	COVID19_HGI_C2_ALL_leave_23andme_20210107	17_44219831_T_A	0.314579	2.953e-06	3866	0.157687076948311	0.0672964321398924	0.50719219148311	0.216404015104428	0.0514202843242578	0.0157251344409698
17_43205356_45363133	ENSG00000267278.1	MAP3K14-AS1	Lung	COVID19_HGI_B2_ALL_leave_23andme_20210107	17_44219831_T_A	0.247192	9.948e-10	3505	8.021306096539e-05	2.72438697610355e-05	0.693296977806116	0.235402835336638	0.07119272992652	0.0147111059487982
17_43205356_45363133	ENSG00000267278.1	MAP3K14-AS1	Heart_Atrial_Appendage	COVID19_HGI_B2_ALL_leave_23andme_20210107	17_44219831_T_A	0.0531141	9.948e-10	3505	6.95527814777516e-05	3.42518980743266e-05	0.60115812333032	0.295942975171191	0.102795096818937	0.0221423937186178
17_43205356_45363133	ENSG00000267278.1	MAP3K14-AS1	Vagina	COVID19_HGI_A2_ALL_leave_UKBB_23andme_20210107	17_43543064_A_C	0.185319	0.0002667	3730	0.641681283785723	0.252848140022972	0.0701546066985888	0.0276360464345657	0.00767992305815029	0.021372510424704
17_43205356_45363133	ENSG00000267278.1	MAP3K14-AS1	Spleen	COVID19_HGI_B1_ALL_eur_leave_23andme_20210107	17_44189067_A_G	0.0167985	7.033e-07	3610	0.066805701312343	0.0244937596965956	0.58896813722677	0.215836416574911	0.103895985189381	0.378394367326434
17_43205356_45363133	ENSG00000267278.1	MAP3K14-AS1	Brain_Frontal_Cortex_BA9	COVID19_HGI_B2_ALL_leave_UKBB_23andme_20210107	17_44219831_T_A	0.237188	6.81e-06	3240	0.0977310239833239	0.0331144529067542	0.603784033599962	0.204520839270852	0.0608496502391081	0.00675061541276464
17_43205356_45363133	ENSG00000267278.1	MAP3K14-AS1	Adrenal_Gland	COVID19_HGI_A2_ALL_eur_leave_23andme_20210107	17_43241960_T_C	0.898992	0.002892	4014	0.585558592615443	0.179440633110275	0.171090680489454	0.0524181374838011	0.0114919563010268	0.00441599577119696
17_43205356_45363133	ENSG00000267278.1	MAP3K14-AS1	Artery_Aorta	COVID19_HGI_B2_ALL_leave_UKBB_23andme_20210107	17_44219831_T_A	0.00492975	6.81e-06	3240	0.0422816354371742	0.0725463516876891	0.261216708379278	0.448016734131279	0.17593857036458	0.0089701137269878
17_43205356_45363133	ENSG00000267278.1	MAP3K14-AS1	Prostate	COVID19_HGI_B2_ALL_leave_23andme_20210107	17_44219831_T_A	0.991662	9.948e-10	3503	8.63725282780439e-05	2.34776081914772e-05	0.746534442835148	0.202871017085544	0.0504846899428389	0.0185239729001075
17_43205356_45363133	ENSG00000267278.1	MAP3K14-AS1	Brain_Hypothalamus	COVID19_HGI_B1_ALL_eur_leave_23andme_20210107	17_44189067_A_G	0.221754	7.033e-07	3604	0.0698404664145552	0.0258968396003188	0.615668421977511	0.228229438907532	0.0603648331000836	0.184205059200101
17_43205356_45363133	ENSG00000267278.1	MAP3K14-AS1	Cells_EBV-transformed_lymphocytes	COVID19_HGI_B2_ALL_leave_UKBB_23andme_20210107	17_44219831_T_A	0.314579	6.81e-06	3238	0.0960340379294315	0.0349419088244387	0.593299185854148	0.215811526668527	0.059913340723455	0.00607895856981704
17_43205356_45363133	ENSG00000267278.1	MAP3K14-AS1	Small_Intestine_Terminal_Ileum	COVID19_HGI_B2_ALL_leave_23andme_20210107	17_44219831_T_A	0.131822	9.948e-10	3505	7.62406485214502e-05	3.0158871281932e-05	0.658962649844599	0.260588606854266	0.080342343781333	0.0192007140974728
17_43205356_45363133	ENSG00000267278.1	MAP3K14-AS1	Lung	COVID19_HGI_B1_ALL_leave_UKBB_23andme_20210107	17_43849514_T_C	0.604941	0.001016	3341	0.685335040949368	0.223336803972409	0.0640801286184409	0.0208760435783576	0.00637198288142528	0.0278341787345829
17_43205356_45363133	ENSG00000267278.1	MAP3K14-AS1	Whole_Blood	COVID19_HGI_B1_ALL_leave_23andme_20210107	17_43933307_T_C	0.476302	5.392e-08	3639	0.0243558396022511	0.0056622016069799	0.754405267650674	0.175342540106149	0.0402341510339461	0.518854966293522
17_43205356_45363133	ENSG00000267278.1	MAP3K14-AS1	Breast_Mammary_Tissue	COVID19_HGI_C2_ALL_eur_leave_ukbb_23andme_20210107	17_44219831_T_A	0.440658	6.244e-05	3963	0.484969451125965	0.14621113338754	0.268909633828359	0.0810534302629227	0.0188563513952134	0.00667692329147942
17_43205356_45363133	ENSG00000267278.1	MAP3K14-AS1	Breast_Mammary_Tissue	COVID19_HGI_C2_ALL_leave_23andme_20210107	17_44219831_T_A	0.440658	2.953e-06	3871	0.176179222918927	0.0515833483964957	0.56667412539786	0.165876295327418	0.0396870079593	0.0173300964750671
17_43205356_45363133	ENSG00000267278.1	MAP3K14-AS1	Prostate	COVID19_HGI_B2_ALL_eur_leave_23andme_20210107	17_44219831_T_A	0.991662	9.688e-08	3753	0.00232071122971574	0.000678969398750187	0.732980966116511	0.214398277260938	0.049621075994085	0.00609220985516987
17_43205356_45363133	ENSG00000267278.1	MAP3K14-AS1	Brain_Nucleus_accumbens_basal_ganglia	COVID19_HGI_B2_ALL_eur_leave_23andme_20210107	17_44219831_T_A	0.892104	9.688e-08	3751	0.00230495318760622	0.000697514755340692	0.728003863580133	0.220256577360644	0.048737091116277	0.00615917625261984
17_43205356_45363133	ENSG00000267278.1	MAP3K14-AS1	Brain_Putamen_basal_ganglia	COVID19_HGI_C2_ALL_leave_UKBB_23andme_20210107	17_44219831_T_A	0.161776	2.535e-05	3724	0.432482417047111	0.191553072800419	0.239866659270431	0.106210722511528	0.0298871283705112	0.0144565065293341
17_43205356_45363133	ENSG00000267278.1	MAP3K14-AS1	Brain_Spinal_cord_cervical_c-1	COVID19_HGI_A2_ALL_leave_23andme_20210107	17_44212310_G_A	0.902521	0.0001348	3713	0.390378879278158	0.119041386925379	0.355174610084201	0.108279138593753	0.0271259851185086	0.00229104244063148
17_43205356_45363133	ENSG00000267278.1	MAP3K14-AS1	Brain_Nucleus_accumbens_basal_ganglia	COVID19_HGI_C2_ALL_leave_23andme_20210107	17_44219831_T_A	0.892104	2.953e-06	3866	0.174099516384288	0.05415748788287	0.559982315244212	0.174157225354838	0.0376034551337929	0.017657148175861
17_43205356_45363133	ENSG00000267278.1	MAP3K14-AS1	Esophagus_Muscularis	COVID19_HGI_B2_ALL_eur_leave_ukbb_23andme_20210107	17_44219831_T_A	0.42967	0.0001441	3758	0.456005857239429	0.128190868394469	0.309264058872477	0.0869196766141637	0.0196195388794616	0.00355627005872711
17_43205356_45363133	ENSG00000267278.1	MAP3K14-AS1	Small_Intestine_Terminal_Ileum	COVID19_HGI_C2_ALL_leave_UKBB_23andme_20210107	17_44219831_T_A	0.131822	2.535e-05	3731	0.439195709446703	0.185128591386916	0.243601301352322	0.102652742148231	0.0294216556658289	0.016187659254058
17_43205356_45363133	ENSG00000267278.1	MAP3K14-AS1	Heart_Atrial_Appendage	COVID19_HGI_B2_ALL_eur_leave_23andme_20210107	17_44219831_T_A	0.0531141	9.688e-08	3757	0.00186243719584984	0.000977853844083544	0.588238239232071	0.308748374792631	0.100173094935364	0.00732006169535808
17_43205356_45363133	ENSG00000267278.1	MAP3K14-AS1	Brain_Spinal_cord_cervical_c-1	COVID19_HGI_A2_ALL_leave_UKBB_23andme_20210107	17_43543064_A_C	0.552292	0.0002667	3719	0.686546019061168	0.209708453325518	0.0750228404746893	0.0229102389208492	0.00581244821777542	0.022200121144795
17_43205356_45363133	ENSG00000267278.1	MAP3K14-AS1	Minor_Salivary_Gland	COVID19_HGI_C2_ALL_leave_23andme_20210107	17_44219831_T_A	0.169325	2.953e-06	3867	0.158939918072233	0.0650760691439622	0.511220165070677	0.209257542382715	0.0555063053304127	0.0184607295205283
17_43205356_45363133	ENSG00000267278.1	MAP3K14-AS1	Liver	COVID19_HGI_A2_ALL_eur_leave_ukbb_23andme_20210107	17_43241960_T_C	0.857352	0.002865	4022	0.723166106297858	0.223007993552145	0.0389258646513836	0.0120009530029227	0.00289908249569081	0.0294173141774073
17_43205356_45363133	ENSG00000267278.1	MAP3K14-AS1	Esophagus_Gastroesophageal_Junction	COVID19_HGI_B1_ALL_eur_leave_ukbb_23andme_20210107	17_43849514_T_C	0.829719	0.0003319	3614	0.680929805247422	0.212281729992179	0.0762972375262773	0.0237791605017583	0.00671206673236329	0.0747282422916937
17_43205356_45363133	ENSG00000267278.1	MAP3K14-AS1	Cells_EBV-transformed_lymphocytes	COVID19_HGI_C2_ALL_eur_leave_23andme_20210107	17_44219831_T_A	0.314579	1.064e-05	3954	0.18931687842641	0.0824021912950462	0.4740681090215	0.206295285094105	0.0479175361629385	0.00608221922783775
17_43205356_45363133	ENSG00000267278.1	MAP3K14-AS1	Brain_Cerebellum	COVID19_HGI_A2_ALL_leave_23andme_20210107	17_44162597_C_A	0.311968	0.000146	3724	0.384956503392435	0.124434534359043	0.350258685164641	0.113191545224524	0.0271587318593573	0.00237744479361717
17_43205356_45363133	ENSG00000267278.1	MAP3K14-AS1	Pituitary	COVID19_HGI_A2_ALL_leave_UKBB_23andme_20210107	17_43543064_A_C	0.181954	0.0002667	3730	0.701912663359929	0.194803805818937	0.076739665125122	0.0212925248698002	0.00525134082621107	0.0334120019524721
17_43205356_45363133	ENSG00000267278.1	MAP3K14-AS1	Brain_Amygdala	COVID19_HGI_A2_ALL_eur_leave_ukbb_23andme_20210107	17_43241960_T_C	0.807606	0.002865	3989	0.706811515952871	0.239284491546467	0.0378938680218628	0.0128254333175824	0.0031846911612171	0.0284868797497617
17_43205356_45363133	ENSG00000267278.1	MAP3K14-AS1	Brain_Cerebellum	COVID19_HGI_B2_ALL_leave_23andme_20210107	17_44219831_T_A	0.515221	9.948e-10	3505	8.35984285412848e-05	2.56413493477509e-05	0.722557363594702	0.221567368605088	0.0557660280223214	0.0174642647031301
17_43205356_45363133	ENSG00000267278.1	MAP3K14-AS1	Spleen	COVID19_HGI_C2_ALL_eur_leave_23andme_20210107	17_44219831_T_A	0.195377	1.064e-05	3959	0.194002803978272	0.0783526087859576	0.485807651974838	0.196159202402133	0.0456777328587991	0.00772343065954731
17_43205356_45363133	ENSG00000267278.1	MAP3K14-AS1	Brain_Substantia_nigra	COVID19_HGI_A2_ALL_eur_leave_ukbb_23andme_20210107	17_43241960_T_C	0.684039	0.002865	3995	0.698060791902514	0.249595791851632	0.0362553103416982	0.0129601741165913	0.0031279317875648	0.0290216044743462
17_43205356_45363133	ENSG00000267278.1	MAP3K14-AS1	Esophagus_Mucosa	COVID19_HGI_A2_ALL_eur_leave_ukbb_23andme_20210107	17_43241960_T_C	0.541195	0.002865	4028	0.561267549418337	0.38277805962632	0.0302452041946499	0.0206217965025089	0.00508739025818409	0.0120366808468704
17_43205356_45363133	ENSG00000267278.1	MAP3K14-AS1	Adipose_Subcutaneous	COVID19_HGI_A2_ALL_leave_UKBB_23andme_20210107	17_43543064_A_C	0.0421575	0.0002667	3730	0.718606161225504	0.178310104811507	0.0785647546310429	0.0194895008897096	0.00502947844223643	0.078210284572466
17_43205356_45363133	ENSG00000267278.1	MAP3K14-AS1	Skin_Not_Sun_Exposed_Suprapubic	COVID19_HGI_C2_ALL_eur_leave_ukbb_23andme_20210107	17_44219831_T_A	0.518101	6.244e-05	3963	0.500794450785399	0.132723179624503	0.27768440274189	0.0735781612836921	0.0152198055645164	0.00722680219350911
17_43205356_45363133	ENSG00000267278.1	MAP3K14-AS1	Adipose_Subcutaneous	COVID19_HGI_C2_ALL_leave_23andme_20210107	17_44219831_T_A	0.499482	2.953e-06	3871	0.181546231295325	0.0475982693826168	0.583936914546943	0.153064264890565	0.0338543198845506	0.0173775816811426
17_43205356_45363133	ENSG00000267278.1	MAP3K14-AS1	Whole_Blood	COVID19_HGI_C2_ALL_eur_leave_23andme_20210107	17_44110271_G_A	0.428252	1.206e-05	3962	0.220210820953098	0.0567990949535211	0.551437822093697	0.142203303744737	0.0293489582549473	0.00690891141534228
17_43205356_45363133	ENSG00000267278.1	MAP3K14-AS1	Muscle_Skeletal	COVID19_HGI_C2_ALL_eur_leave_ukbb_23andme_20210107	17_43245240_G_C	0.337255	0.0001706	3963	0.518182836533147	0.11676964653423	0.28732605013522	0.0647343548471844	0.0129871119502194	0.0092556660605298
17_43205356_45363133	ENSG00000267278.1	MAP3K14-AS1	Brain_Spinal_cord_cervical_c-1	COVID19_HGI_A2_ALL_eur_leave_23andme_20210107	17_43241960_T_C	0.481699	0.002892	3984	0.573955070568616	0.190182434357283	0.167458616986077	0.0554751906194391	0.0129286874685855	0.00440769927599053
17_43205356_45363133	ENSG00000267278.1	MAP3K14-AS1	Brain_Putamen_basal_ganglia	COVID19_HGI_A2_ALL_leave_UKBB_23andme_20210107	17_43543064_A_C	0.157328	0.0002667	3728	0.618765231991055	0.275162062805005	0.067643777203211	0.0300725212975354	0.0083564067031935	0.020150972694647
17_43205356_45363133	ENSG00000267278.1	MAP3K14-AS1	Heart_Left_Ventricle	COVID19_HGI_B2_ALL_eur_leave_23andme_20210107	17_44219831_T_A	0.986568	9.688e-08	3757	0.00241022976866652	0.000608947059647107	0.761254832337134	0.19228838810961	0.0434376027249422	0.00590291873926435
17_43205356_45363133	ENSG00000267278.1	MAP3K14-AS1	Brain_Hippocampus	COVID19_HGI_C2_ALL_leave_UKBB_23andme_20210107	17_44219831_T_A	0.358084	2.535e-05	3722	0.476504366517013	0.153082582009144	0.264280763199245	0.0848820254439684	0.0212502628306293	0.0168291683463941
17_43205356_45363133	ENSG00000267278.1	MAP3K14-AS1	Brain_Hypothalamus	COVID19_HGI_A2_ALL_leave_23andme_20210107	17_44212310_G_A	0.166377	0.0001348	3724	0.366751637468791	0.140418504871692	0.3336947036607	0.127730564504987	0.0314045894938294	0.00282453392610033
17_43205356_45363133	ENSG00000267278.1	MAP3K14-AS1	Breast_Mammary_Tissue	COVID19_HGI_C2_ALL_eur_leave_23andme_20210107	17_44110271_G_A	0.249467	1.206e-05	3962	0.211193417282957	0.0636556759831812	0.528857017847654	0.15936553504983	0.0369283538363779	0.00749390435997858
17_43205356_45363133	ENSG00000267278.1	MAP3K14-AS1	Heart_Left_Ventricle	COVID19_HGI_B1_ALL_leave_UKBB_23andme_20210107	17_43849514_T_C	0.0370285	0.001016	3341	0.745437423527584	0.164772025252289	0.0696998155974574	0.0154018085376604	0.00468892708500929	0.0511531006551339
17_43205356_45363133	ENSG00000267278.1	MAP3K14-AS1	Brain_Putamen_basal_ganglia	COVID19_HGI_B1_ALL_eur_leave_23andme_20210107	17_44189067_A_G	0.449237	7.033e-07	3599	0.0668672104541832	0.0284596520077732	0.589387866416965	0.250787503712809	0.0644977674082692	0.126284191084904
17_43205356_45363133	ENSG00000267278.1	MAP3K14-AS1	Pituitary	COVID19_HGI_C2_ALL_leave_23andme_20210107	17_44219831_T_A	0.937498	2.953e-06	3871	0.17706254868796	0.0515512332475223	0.569515310920847	0.165776590798992	0.0360943163446786	0.0175710712610881
17_43205356_45363133	ENSG00000267278.1	MAP3K14-AS1	Heart_Left_Ventricle	COVID19_HGI_C2_ALL_eur_leave_23andme_20210107	17_44219831_T_A	0.986568	1.064e-05	3962	0.218033757103766	0.0584175892042832	0.545986158354202	0.146254274037327	0.0313082213004224	0.00651335347927857
17_43205356_45363133	ENSG00000267278.1	MAP3K14-AS1	Brain_Frontal_Cortex_BA9	COVID19_HGI_C2_ALL_leave_23andme_20210107	17_44219831_T_A	0.237188	2.953e-06	3864	0.160545773527696	0.0642892877899177	0.516386463427286	0.206730835700365	0.0520476395547353	0.017529601795897
17_43205356_45363133	ENSG00000267278.1	MAP3K14-AS1	Skin_Not_Sun_Exposed_Suprapubic	COVID19_HGI_C2_ALL_leave_23andme_20210107	17_44219831_T_A	0.518101	2.953e-06	3871	0.182811283777799	0.046853650352367	0.588005910295767	0.150671421182824	0.0316577343912432	0.0190718979007802
17_43205356_45363133	ENSG00000267278.1	MAP3K14-AS1	Adipose_Subcutaneous	COVID19_HGI_B1_ALL_eur_leave_23andme_20210107	17_44189067_A_G	0.530584	7.033e-07	3613	0.0785158029163478	0.0193996992508616	0.692213865854636	0.170993454098965	0.0388771778791897	0.157385826713601
17_43205356_45363133	ENSG00000267278.1	MAP3K14-AS1	Minor_Salivary_Gland	COVID19_HGI_A2_ALL_eur_leave_23andme_20210107	17_43241960_T_C	0.490644	0.002892	4003	0.534615575960081	0.22627275514145	0.15614264024234	0.0660695128361699	0.0168995158199588	0.00302318096468874
17_43205356_45363133	ENSG00000267278.1	MAP3K14-AS1	Brain_Nucleus_accumbens_basal_ganglia	COVID19_HGI_C2_ALL_eur_leave_ukbb_23andme_20210107	17_43245240_G_C	0.00537208	0.0001706	3956	0.478645140585581	0.153010357068378	0.265385856393846	0.0848187908992018	0.0181398550529933	0.0108434445896619
17_43205356_45363133	ENSG00000267278.1	MAP3K14-AS1	Artery_Aorta	COVID19_HGI_B1_ALL_leave_UKBB_23andme_20210107	17_43809096_C_G	0.000787847	0.02913	3341	0.326207603338203	0.574551654868337	0.03050103077944	0.0537066384341032	0.0150330725799165	0.00663640422072912
17_43205356_45363133	ENSG00000267278.1	MAP3K14-AS1	Esophagus_Gastroesophageal_Junction	COVID19_HGI_C2_ALL_leave_UKBB_23andme_20210107	17_44219831_T_A	0.235122	2.535e-05	3731	0.477176457601581	0.152699906587984	0.264667444481359	0.0846747088447612	0.0207814824843147	0.0184197060447832
17_43205356_45363133	ENSG00000267278.1	MAP3K14-AS1	Spleen	COVID19_HGI_C2_ALL_eur_leave_ukbb_23andme_20210107	17_44219831_T_A	0.195377	6.244e-05	3960	0.447531783322272	0.180787701409427	0.248147047582685	0.100219699165612	0.0233137685200034	0.00773230063713717
17_43205356_45363133	ENSG00000267278.1	MAP3K14-AS1	Brain_Hypothalamus	COVID19_HGI_A2_ALL_eur_leave_23andme_20210107	17_43396332_A_G	0.00135839	0.001521	4005	0.540377272019024	0.221950627607709	0.157865084258589	0.0648253740554027	0.014981642059276	0.00397336234177698
17_43205356_45363133	ENSG00000267278.1	MAP3K14-AS1	Ovary	COVID19_HGI_C2_ALL_eur_leave_ukbb_23andme_20210107	17_44219831_T_A	0.84386	6.244e-05	3962	0.475072243308739	0.155623794289349	0.263419645750025	0.0862711886171089	0.019613128034778	0.00668981816325848
17_43205356_45363133	ENSG00000267278.1	MAP3K14-AS1	Lung	COVID19_HGI_B1_ALL_eur_leave_23andme_20210107	17_44189067_A_G	0.382335	7.033e-07	3613	0.0711399013777554	0.0250146459508683	0.627186175522896	0.220478847341403	0.0561804298070774	0.116215983615939
17_43205356_45363133	ENSG00000267278.1	MAP3K14-AS1	Colon_Transverse	COVID19_HGI_C2_ALL_eur_leave_ukbb_23andme_20210107	17_44219831_T_A	0.464611	6.244e-05	3960	0.483158640189256	0.149007126643771	0.267900633303432	0.0826037810837478	0.0173298187797937	0.00713781669063465
17_43205356_45363133	ENSG00000267278.1	MAP3K14-AS1	Prostate	COVID19_HGI_B2_ALL_leave_UKBB_23andme_20210107	17_44219831_T_A	0.991662	6.81e-06	3238	0.106525528064964	0.0265894571575639	0.658115899563773	0.164225418950539	0.04454369626316	0.00674703222444215
17_43205356_45363133	ENSG00000267278.1	MAP3K14-AS1	Artery_Tibial	COVID19_HGI_A2_ALL_leave_UKBB_23andme_20210107	17_43543064_A_C	0.736182	0.0002667	3730	0.733029425689664	0.164700945127154	0.080141640962873	0.0180025241301026	0.0041254640902064	0.0202984875117445
17_43205356_45363133	ENSG00000267278.1	MAP3K14-AS1	Lung	COVID19_HGI_A2_ALL_eur_leave_23andme_20210107	17_43241960_T_C	0.874737	0.002892	4016	0.547158978594018	0.213992115986379	0.159878108772011	0.0625113544738768	0.0164594421737156	0.00255881158762775
17_43205356_45363133	ENSG00000267278.1	MAP3K14-AS1	Uterus	COVID19_HGI_C2_ALL_eur_leave_23andme_20210107	17_44219831_T_A	0.819336	1.064e-05	3949	0.2080417229026	0.0663551179635107	0.520950913474616	0.166119287860627	0.0385329577986466	0.00679452895777186
17_43205356_45363133	ENSG00000267278.1	MAP3K14-AS1	Testis	COVID19_HGI_B2_ALL_eur_leave_23andme_20210107	17_44219831_T_A	0.806823	9.688e-08	3757	0.00220355560116588	0.000802429082474733	0.695978189099856	0.253394197314236	0.0476216289022668	0.00511639424126754
17_43205356_45363133	ENSG00000267278.1	MAP3K14-AS1	Nerve_Tibial	COVID19_HGI_B2_ALL_leave_UKBB_23andme_20210107	17_44219831_T_A	0.118228	6.81e-06	3240	0.0998605417832766	0.0310769527668749	0.616940233079646	0.191933787724802	0.0601884846454009	0.00863203647607048
17_43205356_45363133	ENSG00000267278.1	MAP3K14-AS1	Testis	COVID19_HGI_B2_ALL_eur_leave_ukbb_23andme_20210107	17_43347336_C_G	0.000120791	0.01579	3758	0.427800697558818	0.155821514944757	0.290135264745185	0.105657869705428	0.0205846530458116	0.00387613547391959
17_43205356_45363133	ENSG00000267278.1	MAP3K14-AS1	Adipose_Visceral_Omentum	COVID19_HGI_C2_ALL_eur_leave_ukbb_23andme_20210107	17_44219831_T_A	0.370182	6.244e-05	3963	0.483410614795678	0.147952385056127	0.268045278133784	0.0820192168795445	0.0185725051348664	0.00692386705953131
17_43205356_45363133	ENSG00000267278.1	MAP3K14-AS1	Adipose_Subcutaneous	COVID19_HGI_B1_ALL_eur_leave_ukbb_23andme_20210107	17_43849514_T_C	0.00715489	0.0003319	3614	0.716403062141874	0.177058472113244	0.0802719666191288	0.0198327217402016	0.00643377738555179	0.153954175925796
17_43205356_45363133	ENSG00000267278.1	MAP3K14-AS1	Stomach	COVID19_HGI_C2_ALL_eur_leave_23andme_20210107	17_44110271_G_A	0.238244	1.206e-05	3962	0.187112349040094	0.0876892149901069	0.468554750374785	0.21954861614112	0.0370950694538942	0.00688598148766768
17_43205356_45363133	ENSG00000267278.1	MAP3K14-AS1	Skin_Not_Sun_Exposed_Suprapubic	COVID19_HGI_B1_ALL_leave_UKBB_23andme_20210107	17_43849514_T_C	0.57968	0.001016	3341	0.747175782355027	0.162978911980985	0.0698623554510934	0.0152340891054553	0.00474886110743931	0.0407630656299761
17_43205356_45363133	ENSG00000267278.1	MAP3K14-AS1	Whole_Blood	COVID19_HGI_C2_ALL_leave_23andme_20210107	17_44219831_T_A	0.683261	2.953e-06	3871	0.183854407256813	0.0458604927711299	0.591361079397768	0.147477176481792	0.0314468440924971	0.0175208860190481
17_43205356_45363133	ENSG00000267278.1	MAP3K14-AS1	Artery_Aorta	COVID19_HGI_A2_ALL_eur_leave_23andme_20210107	17_44132887_C_T	0.0024513	0.00136	4016	0.246024021527137	0.492013470922026	0.0718874345721522	0.143718410615141	0.0463566623635444	0.00206745946950644
17_43205356_45363133	ENSG00000267278.1	MAP3K14-AS1	Muscle_Skeletal	COVID19_HGI_B2_ALL_eur_leave_23andme_20210107	17_44219831_T_A	0.714957	9.688e-08	3757	0.0025144632378429	0.00053117730692501	0.794176271252763	0.167733728967387	0.0350443592350821	0.00639292283553703
17_43205356_45363133	ENSG00000267278.1	MAP3K14-AS1	Spleen	COVID19_HGI_B1_ALL_eur_leave_ukbb_23andme_20210107	17_43849514_T_C	0.966141	0.0003319	3611	0.653186606242041	0.239540409799794	0.0731269915195305	0.0268102219513308	0.00733577048730391	0.0655601015779907
17_43205356_45363133	ENSG00000267278.1	MAP3K14-AS1	Uterus	COVID19_HGI_B2_ALL_eur_leave_ukbb_23andme_20210107	17_44219831_T_A	0.819336	0.0001441	3747	0.447474749518964	0.13504153345489	0.303421620279751	0.0915458256968323	0.0225162710495635	0.00354265019286798
17_43205356_45363133	ENSG00000267278.1	MAP3K14-AS1	Brain_Caudate_basal_ganglia	COVID19_HGI_B1_ALL_eur_leave_23andme_20210107	17_44189067_A_G	0.787199	7.033e-07	3606	0.0646797717915792	0.030315802889192	0.570176974842106	0.267177770371291	0.067649680105832	0.0936025941879621
17_43205356_45363133	ENSG00000267278.1	MAP3K14-AS1	Brain_Substantia_nigra	COVID19_HGI_A2_ALL_leave_23andme_20210107	17_44212310_G_A	0.425166	0.0001348	3724	0.382124855835727	0.126456598098383	0.347682266422987	0.115029803745399	0.0287064758975042	0.00248870812227981
17_43205356_45363133	ENSG00000267278.1	MAP3K14-AS1	Adrenal_Gland	COVID19_HGI_B1_ALL_eur_leave_23andme_20210107	17_44189067_A_G	0.718636	7.033e-07	3611	0.0764594375067633	0.0209594212603718	0.674075324259862	0.184736935019176	0.0437688819538271	0.166819116309931
17_43205356_45363133	ENSG00000267278.1	MAP3K14-AS1	Uterus	COVID19_HGI_B1_ALL_leave_UKBB_23andme_20210107	17_43984081_G_A	0.0195396	0.002075	3338	0.720249466616198	0.191522875633398	0.0653120884896694	0.0173617050939437	0.00555386416679022	0.0311717281220865
17_43205356_45363133	ENSG00000267278.1	MAP3K14-AS1	Adrenal_Gland	COVID19_HGI_B2_ALL_eur_leave_23andme_20210107	17_44219831_T_A	0.571093	9.688e-08	3757	0.00233764295995789	0.000664343504526311	0.738328777895468	0.209779529861142	0.0488897057789064	0.00655413317638001
17_43205356_45363133	ENSG00000267278.1	MAP3K14-AS1	Prostate	COVID19_HGI_B1_ALL_leave_UKBB_23andme_20210107	17_43849514_T_C	0.347587	0.001016	3338	0.72321563585158	0.186537060630057	0.0675923889186981	0.0174286965635298	0.00522621803613557	0.0380518286740139
17_43205356_45363133	ENSG00000267278.1	MAP3K14-AS1	Cells_EBV-transformed_lymphocytes	COVID19_HGI_B2_ALL_leave_23andme_20210107	17_44219831_T_A	0.314579	9.948e-10	3502	7.75765362791857e-05	3.02814719640342e-05	0.670508984907295	0.261660887977585	0.067722269106877	0.0166724441210789
17_43205356_45363133	ENSG00000267278.1	MAP3K14-AS1	Brain_Caudate_basal_ganglia	COVID19_HGI_A2_ALL_leave_UKBB_23andme_20210107	17_43831562_T_C	0.0114135	0.0007236	3730	0.59951092028138	0.29353766343497	0.0655441476736196	0.0320829617701524	0.00932430683987833	0.013868423211616
17_43205356_45363133	ENSG00000267278.1	MAP3K14-AS1	Small_Intestine_Terminal_Ileum	COVID19_HGI_C2_ALL_eur_leave_23andme_20210107	17_44219831_T_A	0.131822	1.064e-05	3959	0.18629517335274	0.0829958284488999	0.466506046060614	0.20777534319013	0.0564276089476155	0.00706564931426663
17_43205356_45363133	ENSG00000267278.1	MAP3K14-AS1	Esophagus_Gastroesophageal_Junction	COVID19_HGI_B2_ALL_eur_leave_ukbb_23andme_20210107	17_44219831_T_A	0.235122	0.0001441	3758	0.439979689543688	0.142049284735796	0.298395080785747	0.0963148399520361	0.0232611049827333	0.00424176394242812
17_43205356_45363133	ENSG00000267278.1	MAP3K14-AS1	Thyroid	COVID19_HGI_A2_ALL_eur_leave_23andme_20210107	17_43241960_T_C	0.00508472	0.002892	4016	0.598209913404177	0.168200780025493	0.174795029133008	0.0491380753650009	0.00965620207232202	0.0222976307586606
17_43205356_45363133	ENSG00000267278.1	MAP3K14-AS1	Esophagus_Mucosa	COVID19_HGI_A2_ALL_leave_23andme_20210107	17_44106806_G_A	0.0212524	0.0003672	3724	0.300727613892465	0.19495742384755	0.273621714937742	0.177331694520186	0.0533615528020566	0.00194223745736047
17_43205356_45363133	ENSG00000267278.1	MAP3K14-AS1	Spleen	COVID19_HGI_B1_ALL_leave_23andme_20210107	17_43933307_T_C	0.0204844	5.392e-08	3638	0.0197068363781758	0.00724978509765246	0.610404877487475	0.224418583590795	0.138219917445902	0.773561537338837
17_43205356_45363133	ENSG00000267278.1	MAP3K14-AS1	Minor_Salivary_Gland	COVID19_HGI_B2_ALL_eur_leave_ukbb_23andme_20210107	17_44219831_T_A	0.169325	0.0001441	3751	0.413708138053766	0.164080824773326	0.280562777594211	0.111243625809331	0.0304046337693658	0.0037304558553003
17_43205356_45363133	ENSG00000267278.1	MAP3K14-AS1	Adipose_Visceral_Omentum	COVID19_HGI_B2_ALL_eur_leave_ukbb_23andme_20210107	17_44219831_T_A	0.370182	0.0001441	3758	0.452209557422949	0.131186556138804	0.30668940095679	0.0889500129324332	0.0209644725490243	0.00366930004680918
17_43205356_45363133	ENSG00000267278.1	MAP3K14-AS1	Brain_Anterior_cingulate_cortex_BA24	COVID19_HGI_C2_ALL_leave_23andme_20210107	17_44219831_T_A	0.781951	2.953e-06	3863	0.173991813405951	0.0536973678072511	0.559632228200628	0.17267373958459	0.0400048510015793	0.0179895290053974
17_43205356_45363133	ENSG00000267278.1	MAP3K14-AS1	Lung	COVID19_HGI_B1_ALL_leave_23andme_20210107	17_43933307_T_C	0.818454	5.392e-08	3639	0.0219731744238421	0.00779956715840125	0.680603863511297	0.241538107008641	0.0480852878978185	0.318787752369459
17_43205356_45363133	ENSG00000267278.1	MAP3K14-AS1	Small_Intestine_Terminal_Ileum	COVID19_HGI_C2_ALL_leave_23andme_20210107	17_44219831_T_A	0.131822	2.953e-06	3871	0.155106039700719	0.0677256957869629	0.498892990530318	0.217776762836633	0.0604985111453663	0.0182764427192239
17_43205356_45363133	ENSG00000267278.1	MAP3K14-AS1	Esophagus_Gastroesophageal_Junction	COVID19_HGI_C2_ALL_leave_23andme_20210107	17_44219831_T_A	0.235122	2.953e-06	3871	0.17041796388478	0.0566288333107934	0.548143243207128	0.182101894783515	0.0427080648137835	0.0210426418993395
17_43205356_45363133	ENSG00000267278.1	MAP3K14-AS1	Esophagus_Gastroesophageal_Junction	COVID19_HGI_B1_ALL_leave_23andme_20210107	17_43933307_T_C	0.265412	5.392e-08	3639	0.0225216633962799	0.00702237599804228	0.697592929657765	0.217457829031122	0.0554052019167911	0.538920041525541
17_43205356_45363133	ENSG00000267278.1	MAP3K14-AS1	Vagina	COVID19_HGI_B1_ALL_eur_leave_ukbb_23andme_20210107	17_43849514_T_C	0.313109	0.0003319	3600	0.647139514782029	0.245771204622735	0.0722056066638833	0.0274148389130649	0.00746883501828777	0.0675043077528626
17_43205356_45363133	ENSG00000267278.1	MAP3K14-AS1	Brain_Hypothalamus	COVID19_HGI_A2_ALL_leave_UKBB_23andme_20210107	17_43543064_A_C	0.681297	0.0002667	3730	0.647189217959704	0.248226417252336	0.0707567856392268	0.0271317405075131	0.00669583864121996	0.0159940142768646
17_43205356_45363133	ENSG00000267278.1	MAP3K14-AS1	Skin_Not_Sun_Exposed_Suprapubic	COVID19_HGI_C2_ALL_eur_leave_23andme_20210107	17_44219831_T_A	0.518101	1.064e-05	3962	0.218934626893404	0.0580115059356149	0.548242058734744	0.145239121881022	0.0295726865552154	0.00734055499974058
17_43205356_45363133	ENSG00000267278.1	MAP3K14-AS1	Whole_Blood	COVID19_HGI_B1_ALL_eur_leave_ukbb_23andme_20210107	17_43849514_T_C	0.982221	0.0003319	3614	0.723840482083129	0.170253925435399	0.081105319178332	0.0190709862401796	0.00572928706296043	0.0892083222205789
17_43205356_45363133	ENSG00000267278.1	MAP3K14-AS1	Brain_Amygdala	COVID19_HGI_B1_ALL_leave_23andme_20210107	17_43933307_T_C	0.465734	5.392e-08	3626	0.0226283957699831	0.00689511781845224	0.700862912409495	0.213504428011375	0.0561091459906943	0.51917595501578
17_43205356_45363133	ENSG00000267288.1	RP13-890H12.2	Brain_Amygdala	COVID19_HGI_A2_ALL_leave_23andme_20210107	17_44212310_G_A	0.84308	0.0001348	3507	0.386548423913813	0.122432184218787	0.349796744344736	0.110761296662608	0.0304613508600558	0.00195722814442695
17_43205356_45363133	ENSG00000267288.1	RP13-890H12.2	Brain_Anterior_cingulate_cortex_BA24	COVID19_HGI_C2_ALL_eur_leave_ukbb_23andme_20210107	17_44219831_T_A	0.983797	6.244e-05	3741	0.486875661935429	0.146059597142779	0.267472737469036	0.0802207461601702	0.0193712572925868	0.00678497193388435
17_43205356_45363133	ENSG00000267288.1	RP13-890H12.2	Nerve_Tibial	COVID19_HGI_A2_ALL_eur_leave_ukbb_23andme_20210107	17_43241960_T_C	0.000586487	0.002865	3811	0.742219819773462	0.203757923601901	0.0395154454858604	0.0108443166457845	0.00366249449299157	0.201829534204518
17_43205356_45363133	ENSG00000267288.1	RP13-890H12.2	Brain_Cerebellar_Hemisphere	COVID19_HGI_A2_ALL_eur_leave_ukbb_23andme_20210107	17_43241960_T_C	0.479865	0.002865	3794	0.70778932457743	0.239462834253215	0.0371023976864563	0.0125495734046288	0.00309587007827013	0.0298516673779464
17_43205356_45363133	ENSG00000267288.1	RP13-890H12.2	Cells_EBV-transformed_lymphocytes	COVID19_HGI_A2_ALL_leave_UKBB_23andme_20210107	17_43565690_T_C	6.9328e-05	0.001072	3528	0.67186563207273	0.223777174880665	0.0727364403133256	0.0242188039280719	0.00740194880520677	0.131521757934726
17_43205356_45363133	ENSG00000267288.1	RP13-890H12.2	Spleen	COVID19_HGI_B2_ALL_leave_23andme_20210107	17_44219831_T_A	0.50152	9.948e-10	3351	8.34836319627034e-05	2.57622607744524e-05	0.719059290921368	0.221835914021673	0.0589955491642227	0.017364628306127
17_43205356_45363133	ENSG00000267288.1	RP13-890H12.2	Breast_Mammary_Tissue	COVID19_HGI_B1_ALL_eur_leave_23andme_20210107	17_44189067_A_G	0.994392	7.033e-07	3446	0.08231679871841	0.0210587267199801	0.68007290971942	0.17393729965778	0.0426142651844107	0.150206369999097
17_43205356_45363133	ENSG00000267288.1	RP13-890H12.2	Brain_Nucleus_accumbens_basal_ganglia	COVID19_HGI_B2_ALL_leave_23andme_20210107	17_44219831_T_A	0.532331	9.948e-10	3351	8.55980165616321e-05	2.41082948806001e-05	0.737270859521066	0.207593983278297	0.0550254508891935	0.0186718321305314
17_43205356_45363133	ENSG00000267288.1	RP13-890H12.2	Spleen	COVID19_HGI_C2_ALL_leave_UKBB_23andme_20210107	17_44219831_T_A	0.50152	2.535e-05	3544	0.476669279176016	0.155318893783026	0.261223079225612	0.0850957699432818	0.0216929778720643	0.0144510422997602
17_43205356_45363133	ENSG00000267288.1	RP13-890H12.2	Adipose_Visceral_Omentum	COVID19_HGI_B1_ALL_leave_23andme_20210107	17_43933307_T_C	0.564039	5.392e-08	3476	0.0245745179134305	0.00593976812866992	0.748521227825159	0.18088076071723	0.0400837254155109	0.515761233685963
17_43205356_45363133	ENSG00000267288.1	RP13-890H12.2	Brain_Anterior_cingulate_cortex_BA24	COVID19_HGI_A2_ALL_eur_leave_23andme_20210107	17_43241960_T_C	0.592776	0.002892	3784	0.586907757879366	0.178532069946269	0.170365645886739	0.0518113165105875	0.0123832097770383	0.00468168946728058
17_43205356_45363133	ENSG00000267288.1	RP13-890H12.2	Vagina	COVID19_HGI_B2_ALL_eur_leave_ukbb_23andme_20210107	17_44219831_T_A	0.0993962	0.0001441	3566	0.386660531589612	0.187505074288487	0.260897138800435	0.126479594728448	0.038457660593018	0.00336519640952676
17_43205356_45363133	ENSG00000267288.1	RP13-890H12.2	Artery_Aorta	COVID19_HGI_B2_ALL_eur_leave_ukbb_23andme_20210107	17_43248447_T_C	2.66678e-07	0.04554	3576	0.4065279890202	0.174436001717592	0.274322054992144	0.11768108009269	0.0270328741773732	0.00468114490756322
17_43205356_45363133	ENSG00000267288.1	RP13-890H12.2	Brain_Cortex	COVID19_HGI_B2_ALL_leave_UKBB_23andme_20210107	17_44219831_T_A	0.372719	6.81e-06	3120	0.102902372176378	0.02934265641678	0.633900988415206	0.180703994010022	0.0531499889816148	0.00671842615246544
17_43205356_45363133	ENSG00000267288.1	RP13-890H12.2	Brain_Cortex	COVID19_HGI_B2_ALL_eur_leave_23andme_20210107	17_44219831_T_A	0.372719	9.688e-08	3574	0.00224405885880409	0.000736351649924983	0.706197890407212	0.231668271963146	0.0591534271209133	0.00607818984205946
17_43205356_45363133	ENSG00000267288.1	RP13-890H12.2	Artery_Tibial	COVID19_HGI_B1_ALL_eur_leave_ukbb_23andme_20210107	17_43849514_T_C	0.664928	0.0003319	3447	0.719813960564119	0.176769816555851	0.0782508830020262	0.0192106693343049	0.00595467054369843	0.0866040788059538
17_43205356_45363133	ENSG00000267288.1	RP13-890H12.2	Brain_Substantia_nigra	COVID19_HGI_C2_ALL_leave_UKBB_23andme_20210107	17_44219831_T_A	0.402267	2.535e-05	3536	0.47493946869402	0.155903285253999	0.260247447194401	0.0854051334474463	0.0235046654101335	0.0157757241716379
17_43205356_45363133	ENSG00000267288.1	RP13-890H12.2	Adipose_Visceral_Omentum	COVID19_HGI_C2_ALL_leave_UKBB_23andme_20210107	17_44219831_T_A	0.996274	2.535e-05	3545	0.510442492472725	0.125729610301201	0.279732566926768	0.0688871013297048	0.0152082289696011	0.0152702410254068
17_43205356_45363133	ENSG00000267288.1	RP13-890H12.2	Prostate	COVID19_HGI_C2_ALL_leave_23andme_20210107	17_44219831_T_A	0.0624308	2.953e-06	3668	0.14285103421072	0.0775597066553322	0.454546518851367	0.246713686545607	0.0783290537369737	0.0181160311109004
17_43205356_45363133	ENSG00000267288.1	RP13-890H12.2	Brain_Hypothalamus	COVID19_HGI_C2_ALL_eur_leave_ukbb_23andme_20210107	17_44219831_T_A	0.553878	6.244e-05	3744	0.477644335999254	0.154483787548416	0.262416583754853	0.0848523971980871	0.0206028954993896	0.0068211902588867
17_43205356_45363133	ENSG00000267288.1	RP13-890H12.2	Artery_Coronary	COVID19_HGI_B2_ALL_eur_leave_ukbb_23andme_20210107	17_44219831_T_A	0.26168	0.0001441	3576	0.425922589347403	0.15419586422236	0.287409386642623	0.104021768750616	0.028450391036999	0.00342109940718862
17_43205356_45363133	ENSG00000267288.1	RP13-890H12.2	Thyroid	COVID19_HGI_B2_ALL_leave_UKBB_23andme_20210107	17_44219831_T_A	0.216778	6.81e-06	3120	0.104043262151587	0.0292808264535409	0.640929118745557	0.180330842030093	0.0454159506192215	0.00823859608856361
17_43205356_45363133	ENSG00000267288.1	RP13-890H12.2	Adipose_Visceral_Omentum	COVID19_HGI_A2_ALL_eur_leave_ukbb_23andme_20210107	17_43241960_T_C	0.3821	0.002865	3811	0.745419315430072	0.201549032007623	0.0396857851788096	0.0107277606501368	0.00261810673335825	0.0340543655869521
17_43205356_45363133	ENSG00000267288.1	RP13-890H12.2	Artery_Tibial	COVID19_HGI_A2_ALL_leave_23andme_20210107	17_44212310_G_A	0.435894	0.0001348	3526	0.41111522915008	0.101031634855116	0.372343331976245	0.0914794043788083	0.0240303996397507	0.00215442213428897
17_43205356_45363133	ENSG00000267288.1	RP13-890H12.2	Artery_Coronary	COVID19_HGI_B1_ALL_eur_leave_23andme_20210107	17_44189067_A_G	0.543325	7.033e-07	3446	0.0754448009549706	0.0263707546780569	0.623298841882372	0.217808974343448	0.0570766281411525	0.141398990486371
17_43205356_45363133	ENSG00000267288.1	RP13-890H12.2	Brain_Anterior_cingulate_cortex_BA24	COVID19_HGI_B2_ALL_eur_leave_23andme_20210107	17_44219831_T_A	0.983797	9.688e-08	3565	0.00233620139539728	0.000665363122374809	0.735194318537588	0.209334952784196	0.0524691641604434	0.00617217588707458
17_43205356_45363133	ENSG00000267288.1	RP13-890H12.2	Artery_Tibial	COVID19_HGI_C2_ALL_eur_leave_ukbb_23andme_20210107	17_44219831_T_A	0.309194	6.244e-05	3753	0.499920074618087	0.133950671799744	0.274675846840578	0.0735799195992163	0.0178734871423753	0.00755798562008221
17_43205356_45363133	ENSG00000267288.1	RP13-890H12.2	Artery_Tibial	COVID19_HGI_C2_ALL_leave_23andme_20210107	17_44219831_T_A	0.309194	2.953e-06	3671	0.182650915836454	0.047494898914045	0.58119021429335	0.151089894139171	0.0375740768169794	0.0197525556432585
17_43205356_45363133	ENSG00000267288.1	RP13-890H12.2	Colon_Transverse	COVID19_HGI_A2_ALL_eur_leave_ukbb_23andme_20210107	17_43241960_T_C	0.325653	0.002865	3808	0.590522989673243	0.354237481750114	0.0314192426375373	0.0188425075609743	0.00497777837813055	0.0149818305312876
17_43205356_45363133	ENSG00000267288.1	RP13-890H12.2	Brain_Hypothalamus	COVID19_HGI_B2_ALL_eur_leave_23andme_20210107	17_44219831_T_A	0.553878	9.688e-08	3567	0.00228651256100644	0.000704157437701584	0.719557855594245	0.221540079160023	0.0559113952470241	0.00617876123404466
17_43205356_45363133	ENSG00000267288.1	RP13-890H12.2	Colon_Transverse	COVID19_HGI_B2_ALL_eur_leave_23andme_20210107	17_44219831_T_A	0.212126	9.688e-08	3573	0.00181241418128883	0.00102365378959797	0.570360733171781	0.322035685798771	0.104767513058562	0.00322399250946596
17_43205356_45363133	ENSG00000267288.1	RP13-890H12.2	Artery_Aorta	COVID19_HGI_B1_ALL_leave_23andme_20210107	17_43933307_T_C	0.249209	5.392e-08	3476	0.0211533514304657	0.00885545730033662	0.644315084476013	0.269674529648399	0.0560015771447856	0.492243092505667
17_43205356_45363133	ENSG00000267288.1	RP13-890H12.2	Brain_Putamen_basal_ganglia	COVID19_HGI_C2_ALL_eur_leave_ukbb_23andme_20210107	17_44219831_T_A	0.637102	6.244e-05	3740	0.485583151328641	0.14735325856451	0.266764135280634	0.0809318855666662	0.0193675692595494	0.00703630338676989
17_43205356_45363133	ENSG00000267288.1	RP13-890H12.2	Brain_Cortex	COVID19_HGI_A2_ALL_leave_UKBB_23andme_20210107	17_43543064_A_C	0.898981	0.0002667	3531	0.677691689120636	0.219018008713297	0.073386564406357	0.0237110513947105	0.00619268636499902	0.0166123472060986
17_43205356_45363133	ENSG00000267288.1	RP13-890H12.2	Adrenal_Gland	COVID19_HGI_B2_ALL_leave_UKBB_23andme_20210107	17_44219831_T_A	0.408879	6.81e-06	3120	0.101214917185701	0.0309352287122733	0.623505898740669	0.190513905589486	0.0538300497718702	0.00620834747298886
17_43205356_45363133	ENSG00000267288.1	RP13-890H12.2	Adipose_Subcutaneous	COVID19_HGI_B2_ALL_leave_UKBB_23andme_20210107	17_44219831_T_A	0.821061	6.81e-06	3120	0.112865979812664	0.0220083331378753	0.695278978010992	0.13554181287844	0.0343048961600284	0.00674393994519111
17_43205356_45363133	ENSG00000267288.1	RP13-890H12.2	Testis	COVID19_HGI_C2_ALL_eur_leave_23andme_20210107	17_44219831_T_A	0.77696	1.064e-05	3753	0.215789425085311	0.0619617207783391	0.535987293267419	0.153870864725405	0.0323906961435267	0.00652203761989443
17_43205356_45363133	ENSG00000267288.1	RP13-890H12.2	Testis	COVID19_HGI_A2_ALL_eur_leave_23andme_20210107	17_43830705_T_A	0.00374552	0.001807	3800	0.593458037666089	0.172932369209331	0.172461718335025	0.050244062262039	0.0109038125275164	0.00919071587878757
17_43205356_45363133	ENSG00000267288.1	RP13-890H12.2	Esophagus_Mucosa	COVID19_HGI_B1_ALL_leave_UKBB_23andme_20210107	17_43849514_T_C	0.0678734	0.001016	3209	0.715888576301255	0.195951025137102	0.0652802368412576	0.0178633075662852	0.00501685415410075	0.0486039647354969
17_43205356_45363133	ENSG00000267288.1	RP13-890H12.2	Heart_Left_Ventricle	COVID19_HGI_C2_ALL_eur_leave_ukbb_23andme_20210107	17_44219831_T_A	0.385528	6.244e-05	3753	0.496742421880487	0.137633283459186	0.272929918839322	0.0756040751756197	0.0170903006453855	0.0078390320703288
17_43205356_45363133	ENSG00000267288.1	RP13-890H12.2	Lung	COVID19_HGI_A2_ALL_leave_23andme_20210107	17_44162597_C_A	0.319141	0.000146	3526	0.407454538357825	0.105666214933053	0.369027877548198	0.0956787592841542	0.0221726098767702	0.0025180623950696
17_43205356_45363133	ENSG00000267288.1	RP13-890H12.2	Esophagus_Muscularis	COVID19_HGI_A2_ALL_eur_leave_ukbb_23andme_20210107	17_43257389_G_C	5.63843e-07	0.3543	3811	0.222839688825259	0.724108222599984	0.0118638836383381	0.0385485526410421	0.00263965229537752	0.139724588470252
17_43205356_45363133	ENSG00000267288.1	RP13-890H12.2	Prostate	COVID19_HGI_B1_ALL_eur_leave_ukbb_23andme_20210107	17_43849514_T_C	0.506185	0.0003319	3441	0.59406230852529	0.300188118931085	0.0644639803384926	0.0325658447703185	0.00871974743481405	0.051671092914719
17_43205356_45363133	ENSG00000267288.1	RP13-890H12.2	Cells_EBV-transformed_lymphocytes	COVID19_HGI_B2_ALL_eur_leave_ukbb_23andme_20210107	17_44219831_T_A	0.711116	0.0001441	3570	0.436930561925415	0.147433554119148	0.294819872083997	0.0994597635313193	0.0213562483401208	0.00355175275588169
17_43205356_45363133	ENSG00000267288.1	RP13-890H12.2	Adrenal_Gland	COVID19_HGI_C2_ALL_eur_leave_23andme_20210107	17_44110271_G_A	0.0639295	1.206e-05	3753	0.200718069145513	0.0737365233675101	0.49855239453293	0.18310614265073	0.0438868703033175	0.0122879483487733
17_43205356_45363133	ENSG00000267288.1	RP13-890H12.2	Brain_Hippocampus	COVID19_HGI_B1_ALL_leave_UKBB_23andme_20210107	17_43849514_T_C	0.606637	0.001016	3200	0.709687884081152	0.20199080629868	0.0644834329917641	0.0183477337391517	0.00549014288925194	0.0354985439541123
17_43205356_45363133	ENSG00000267288.1	RP13-890H12.2	Vagina	COVID19_HGI_B2_ALL_leave_23andme_20210107	17_44219831_T_A	0.0993962	9.948e-10	3349	7.24439550186789e-05	3.30478377841555e-05	0.62397260005599	0.284555506661849	0.0913664014893572	0.0177132108836413
17_43205356_45363133	ENSG00000267288.1	RP13-890H12.2	Ovary	COVID19_HGI_C2_ALL_leave_UKBB_23andme_20210107	17_44219831_T_A	0.322516	2.535e-05	3544	0.476756153504649	0.155259169250848	0.261268707359343	0.0850624343313035	0.0216535355538569	0.0174134290505347
17_43205356_45363133	ENSG00000267288.1	RP13-890H12.2	Artery_Coronary	COVID19_HGI_A2_ALL_leave_UKBB_23andme_20210107	17_43543064_A_C	0.22011	0.0002667	3531	0.660173236945395	0.235750160672932	0.0714895085039507	0.0255220873023198	0.0070650065754027	0.0216377606761643
17_43205356_45363133	ENSG00000267288.1	RP13-890H12.2	Brain_Hypothalamus	COVID19_HGI_B1_ALL_leave_UKBB_23andme_20210107	17_43849514_T_C	0.172744	0.001016	3204	0.714860202004315	0.196590431003275	0.0650413376585314	0.0178810935271168	0.00562693580676247	0.0355717346618243
17_43205356_45363133	ENSG00000267288.1	RP13-890H12.2	Artery_Aorta	COVID19_HGI_A2_ALL_leave_UKBB_23andme_20210107	17_43543064_A_C	0.329453	0.0002667	3531	0.629203587276444	0.267053777624427	0.0681358356958602	0.0289122956007187	0.00669450380255097	0.0166586513659153
17_43205356_45363133	ENSG00000267288.1	RP13-890H12.2	Esophagus_Muscularis	COVID19_HGI_B2_ALL_eur_leave_23andme_20210107	17_44219831_T_A	0.25424	9.688e-08	3575	0.00073724740031267	0.00237914302535911	0.232009319455795	0.748692262339024	0.0161820277795088	0.00721318594422742
17_43205356_45363133	ENSG00000267288.1	RP13-890H12.2	Brain_Caudate_basal_ganglia	COVID19_HGI_A2_ALL_leave_23andme_20210107	17_44212310_G_A	0.446897	0.0001348	3526	0.402603020932082	0.108778589298605	0.364633902245516	0.0984942909140339	0.0254901966097631	0.00256701616593687
17_43205356_45363133	ENSG00000267288.1	RP13-890H12.2	Brain_Cortex	COVID19_HGI_B2_ALL_leave_23andme_20210107	17_44219831_T_A	0.372719	9.948e-10	3351	8.34019715538048e-05	2.57096720567224e-05	0.718355935373239	0.22138180048923	0.0601531524939201	0.0184644391926801
17_43205356_45363133	ENSG00000267288.1	RP13-890H12.2	Brain_Putamen_basal_ganglia	COVID19_HGI_A2_ALL_leave_23andme_20210107	17_44212310_G_A	0.890738	0.0001348	3524	0.398592633880322	0.112585886559246	0.360998848732344	0.101941320229813	0.0258813105982748	0.00225507323915664
17_43205356_45363133	ENSG00000267288.1	RP13-890H12.2	Cells_Transformed_fibroblasts	COVID19_HGI_C2_ALL_eur_leave_23andme_20210107	17_44219831_T_A	0.846515	1.064e-05	3753	0.211025362831468	0.0679215316728549	0.524154105281561	0.168678275905535	0.0282207243085817	0.00669583444452114
17_43205356_45363133	ENSG00000267288.1	RP13-890H12.2	Cells_Transformed_fibroblasts	COVID19_HGI_A2_ALL_leave_UKBB_23andme_20210107	17_43543064_A_C	0.141391	0.0002667	3531	0.69103143018077	0.207285800937084	0.0748311118048119	0.0224423655844563	0.00440929149287739	0.0415650942705796
17_43205356_45363133	ENSG00000267288.1	RP13-890H12.2	Esophagus_Muscularis	COVID19_HGI_C2_ALL_eur_leave_23andme_20210107	17_44219831_T_A	0.25424	1.064e-05	3753	0.0668232683243981	0.216784449136471	0.165978581676636	0.538446811009897	0.0119668898525977	0.00777245715362618
17_43205356_45363133	ENSG00000267288.1	RP13-890H12.2	Adrenal_Gland	COVID19_HGI_A2_ALL_eur_leave_ukbb_23andme_20210107	17_43241960_T_C	0.291365	0.002865	3809	0.68895448292311	0.257043191065471	0.0366663237896969	0.0136762408781814	0.00365976134354152	0.0245880962650781
17_43205356_45363133	ENSG00000267288.1	RP13-890H12.2	Vagina	COVID19_HGI_A2_ALL_eur_leave_23andme_20210107	17_43241960_T_C	0.446983	0.002892	3786	0.50153605206042	0.256893238922384	0.145703651055138	0.0746100335649821	0.0212570243970752	0.00226669790896569
17_43205356_45363133	ENSG00000267288.1	RP13-890H12.2	Minor_Salivary_Gland	COVID19_HGI_C2_ALL_eur_leave_23andme_20210107	17_44219831_T_A	0.959617	1.064e-05	3742	0.210232676489363	0.065258555207058	0.522167951444319	0.162046430930578	0.0402943859286807	0.00681810440129188
17_43205356_45363133	ENSG00000267288.1	RP13-890H12.2	Breast_Mammary_Tissue	COVID19_HGI_B2_ALL_leave_23andme_20210107	17_44219831_T_A	0.434432	9.948e-10	3351	8.84539543218643e-05	2.17247095207029e-05	0.761869556684907	0.187067813901057	0.0509524507501929	0.0193446397745829
17_43205356_45363133	ENSG00000267288.1	RP13-890H12.2	Small_Intestine_Terminal_Ileum	COVID19_HGI_B2_ALL_eur_leave_23andme_20210107	17_44219831_T_A	0.0925017	9.688e-08	3574	0.00200682521415921	0.000896003753601741	0.631541253321582	0.281885745768231	0.0836701719424264	0.00677808682307535
17_43205356_45363133	ENSG00000267288.1	RP13-890H12.2	Uterus	COVID19_HGI_C2_ALL_leave_23andme_20210107	17_44219831_T_A	0.0976214	2.953e-06	3663	0.149407753659472	0.0734734965411563	0.475408096748815	0.233721049429275	0.0679896036212811	0.0173732025764586
17_43205356_45363133	ENSG00000267288.1	RP13-890H12.2	Thyroid	COVID19_HGI_C2_ALL_eur_leave_ukbb_23andme_20210107	17_44219831_T_A	0.216778	6.244e-05	3753	0.474712647245612	0.158574468301733	0.260825889993983	0.0871083013733587	0.0187786930853134	0.0081741635873166
17_43205356_45363133	ENSG00000267288.1	RP13-890H12.2	Pituitary	COVID19_HGI_B2_ALL_leave_23andme_20210107	17_44219831_T_A	0.126866	9.948e-10	3351	7.63015960007872e-05	3.05475405125662e-05	0.657199144630004	0.263031708205963	0.0796622980275198	0.019691070392094
17_43205356_45363133	ENSG00000267288.1	RP13-890H12.2	Colon_Sigmoid	COVID19_HGI_A2_ALL_leave_23andme_20210107	17_43543064_A_C	0.0280195	0.0005102	3526	0.402694418501951	0.110095500289098	0.36471668019507	0.0996896917338642	0.0228037092800159	0.00351090742907454
17_43205356_45363133	ENSG00000267288.1	RP13-890H12.2	Lung	COVID19_HGI_B2_ALL_eur_leave_ukbb_23andme_20210107	17_43231991_T_G	0.00480656	0.002603	3576	0.46214464038875	0.123700943484123	0.311851756531204	0.0834536250325188	0.0188490345634039	0.00328935528813831
17_43205356_45363133	ENSG00000267288.1	RP13-890H12.2	Liver	COVID19_HGI_B1_ALL_leave_23andme_20210107	17_43933307_T_C	0.401742	5.392e-08	3474	0.0215664503657491	0.00829946670708829	0.656896456199798	0.252734471250369	0.0605031554769951	0.428991474658525
17_43205356_45363133	ENSG00000267288.1	RP13-890H12.2	Brain_Cerebellum	COVID19_HGI_B2_ALL_eur_leave_23andme_20210107	17_44219831_T_A	0.672228	9.688e-08	3574	0.00210477097184351	0.000921872852894544	0.662364453710608	0.290065790395292	0.0445431120693625	0.0061572025444744
17_43205356_45363133	ENSG00000267288.1	RP13-890H12.2	Colon_Transverse	COVID19_HGI_C2_ALL_leave_UKBB_23andme_20210107	17_44219831_T_A	0.212126	2.535e-05	3544	0.396283606829684	0.224598306102224	0.21717009673985	0.1230447545871	0.0389032357411415	0.00845667492626779
17_43205356_45363133	ENSG00000267288.1	RP13-890H12.2	Brain_Hippocampus	COVID19_HGI_C2_ALL_eur_leave_23andme_20210107	17_44219831_T_A	0.981163	1.064e-05	3738	0.206851195987103	0.0695481973297417	0.513773712741999	0.172705585767315	0.0371213081738416	0.00664500996575769
17_43205356_45363133	ENSG00000267288.1	RP13-890H12.2	Skin_Sun_Exposed_Lower_leg	COVID19_HGI_B1_ALL_eur_leave_23andme_20210107	17_44189067_A_G	0.765571	7.033e-07	3446	0.0806454751798976	0.0229100995020777	0.666265012915672	0.189234370238712	0.0409450421636403	0.131415303761048
17_43205356_45363133	ENSG00000267288.1	RP13-890H12.2	Small_Intestine_Terminal_Ileum	COVID19_HGI_A2_ALL_eur_leave_ukbb_23andme_20210107	17_43241960_T_C	0.60475	0.002865	3804	0.64223385524345	0.303314391980698	0.0341517758622127	0.0161250356977677	0.00417494121587227	0.018611125532826
17_43205356_45363133	ENSG00000267288.1	RP13-890H12.2	Brain_Nucleus_accumbens_basal_ganglia	COVID19_HGI_A2_ALL_eur_leave_ukbb_23andme_20210107	17_43241960_T_C	0.402402	0.002865	3802	0.716488048273923	0.230126735017582	0.0380905212361719	0.0122311213621428	0.00306357411018084	0.0303644479510067
17_43205356_45363133	ENSG00000267288.1	RP13-890H12.2	Pituitary	COVID19_HGI_B1_ALL_leave_UKBB_23andme_20210107	17_43849514_T_C	0.103488	0.001016	3209	0.657475697870616	0.252613915724008	0.0599537004712639	0.0230283550830321	0.00692833085108077	0.0268515366055488
17_43205356_45363133	ENSG00000267288.1	RP13-890H12.2	Colon_Sigmoid	COVID19_HGI_B1_ALL_leave_UKBB_23andme_20210107	17_43849514_T_C	0.19389	0.001016	3209	0.72919437007085	0.182302476395856	0.06649356164821	0.0166183533354401	0.00539123854964468	0.0390391937786733
17_43205356_45363133	ENSG00000267288.1	RP13-890H12.2	Cells_Transformed_fibroblasts	COVID19_HGI_B1_ALL_leave_UKBB_23andme_20210107	17_43849514_T_C	0.512905	0.001016	3209	0.713918862080888	0.198008815003562	0.065100623120531	0.0180510489063765	0.00492065088864227	0.0380041847694154
17_43205356_45363133	ENSG00000267288.1	RP13-890H12.2	Liver	COVID19_HGI_B2_ALL_eur_leave_ukbb_23andme_20210107	17_44219831_T_A	0.271913	0.0001441	3572	0.414010401529918	0.163790913122372	0.27935761819461	0.110487186697995	0.0323538804551043	0.00285850998725923
17_43205356_45363133	ENSG00000267288.1	RP13-890H12.2	Heart_Atrial_Appendage	COVID19_HGI_B1_ALL_eur_leave_ukbb_23andme_20210107	17_43849514_T_C	0.855953	0.0003319	3447	0.720233570015705	0.176258576189378	0.078296498691498	0.0191549907660762	0.00605636433734344	0.0895556121014934
17_43205356_45363133	ENSG00000267288.1	RP13-890H12.2	Skin_Sun_Exposed_Lower_leg	COVID19_HGI_C2_ALL_leave_UKBB_23andme_20210107	17_44219831_T_A	0.403664	2.535e-05	3545	0.491623046758875	0.142285915953608	0.269419138998438	0.077956776915775	0.0187151213733038	0.0137095581626952
17_43205356_45363133	ENSG00000267288.1	RP13-890H12.2	Whole_Blood	COVID19_HGI_B2_ALL_leave_UKBB_23andme_20210107	17_44219831_T_A	0.956421	6.81e-06	3120	0.107076312179632	0.0278982670087461	0.659613366445845	0.171825804917972	0.0335862494478051	0.00664281037012913
17_43205356_45363133	ENSG00000267288.1	RP13-890H12.2	Esophagus_Muscularis	COVID19_HGI_B2_ALL_leave_UKBB_23andme_20210107	17_44219831_T_A	0.25424	6.81e-06	3120	0.0329799510111451	0.104685516767141	0.203163669618971	0.644871247218304	0.0142996153844391	0.00790856853424573
17_43205356_45363133	ENSG00000267288.1	RP13-890H12.2	Skin_Not_Sun_Exposed_Suprapubic	COVID19_HGI_B1_ALL_eur_leave_23andme_20210107	17_44189067_A_G	0.72225	7.033e-07	3446	0.0855602966254489	0.0185756900449478	0.706869567189719	0.153430359948685	0.0355640861911994	0.175779769176933
17_43205356_45363133	ENSG00000267288.1	RP13-890H12.2	Artery_Coronary	COVID19_HGI_B2_ALL_leave_UKBB_23andme_20210107	17_44219831_T_A	0.26168	6.81e-06	3120	0.0996740138422966	0.0315412519580821	0.614013599080538	0.194240439916154	0.0605306952029293	0.00654447652058387
17_43205356_45363133	ENSG00000267288.1	RP13-890H12.2	Whole_Blood	COVID19_HGI_A2_ALL_leave_23andme_20210107	17_44212310_G_A	0.654832	0.0001348	3526	0.400256391988323	0.114714855210115	0.36250858170792	0.103877560661848	0.0186426104317936	0.00236219356526747
17_43205356_45363133	ENSG00000267288.1	RP13-890H12.2	Adipose_Visceral_Omentum	COVID19_HGI_A2_ALL_leave_23andme_20210107	17_44212310_G_A	0.848207	0.0001348	3526	0.414042906887431	0.100077408932763	0.374994903132904	0.0906189351747519	0.0202658458721503	0.00224875401585174
17_43205356_45363133	ENSG00000267288.1	RP13-890H12.2	Prostate	COVID19_HGI_C2_ALL_leave_UKBB_23andme_20210107	17_44219831_T_A	0.0624308	2.535e-05	3542	0.407103801115153	0.214157351829872	0.22309617034358	0.117321637067583	0.0383210396438126	0.0160529868441285
17_43205356_45363133	ENSG00000267288.1	RP13-890H12.2	Brain_Putamen_basal_ganglia	COVID19_HGI_A2_ALL_eur_leave_23andme_20210107	17_43241960_T_C	0.408103	0.002892	3786	0.585181800517341	0.180123544968669	0.170014962193318	0.0523195778591753	0.0123601144614973	0.00468169164447747
17_43205356_45363133	ENSG00000267288.1	RP13-890H12.2	Colon_Sigmoid	COVID19_HGI_A2_ALL_eur_leave_23andme_20210107	17_43241960_T_C	0.688811	0.002892	3800	0.589564538327727	0.176801236518959	0.171330248974746	0.0513683416159932	0.0109356345625751	0.00492196453761732
17_43205356_45363133	ENSG00000267288.1	RP13-890H12.2	Cells_EBV-transformed_lymphocytes	COVID19_HGI_A2_ALL_eur_leave_ukbb_23andme_20210107	17_43241960_T_C	0.339795	0.002865	3801	0.695759480068064	0.250612892190472	0.0369833717227722	0.0133181017470666	0.00332615427162454	0.026472911736918
17_43205356_45363133	ENSG00000267288.1	RP13-890H12.2	Brain_Cortex	COVID19_HGI_C2_ALL_eur_leave_ukbb_23andme_20210107	17_43999406_A_G	0.189314	7.103e-05	3752	0.46928453969013	0.161937449496805	0.257841909541388	0.0889523114897706	0.0219837897819064	0.00777375308221546
17_43205356_45363133	ENSG00000267288.1	RP13-890H12.2	Small_Intestine_Terminal_Ileum	COVID19_HGI_A2_ALL_leave_UKBB_23andme_20210107	17_43543064_A_C	0.924063	0.0002667	3531	0.61925838574517	0.27530112141586	0.0670588796339435	0.0298035087224091	0.00857810448261709	0.0116179099458
17_43205356_45363133	ENSG00000267288.1	RP13-890H12.2	Brain_Putamen_basal_ganglia	COVID19_HGI_B2_ALL_leave_23andme_20210107	17_44219831_T_A	0.637102	9.948e-10	3349	8.65050612111763e-05	2.33908257872667e-05	0.745083394371483	0.201415929404098	0.0533907803374201	0.019407694399108
17_43205356_45363133	ENSG00000267288.1	RP13-890H12.2	Skin_Sun_Exposed_Lower_leg	COVID19_HGI_A2_ALL_leave_UKBB_23andme_20210107	17_43543064_A_C	0.0357567	0.0002667	3531	0.696752074208497	0.200350271338437	0.0754505947026047	0.0216899761346678	0.00575708361579406	0.073870545808628
17_43205356_45363133	ENSG00000267288.1	RP13-890H12.2	Brain_Putamen_basal_ganglia	COVID19_HGI_C2_ALL_eur_leave_23andme_20210107	17_44219831_T_A	0.637102	1.064e-05	3740	0.211904995995783	0.0643039025976114	0.526330843620285	0.159680622204038	0.0377796355822834	0.00710638863380925
17_43205356_45363133	ENSG00000267288.1	RP13-890H12.2	Brain_Anterior_cingulate_cortex_BA24	COVID19_HGI_B1_ALL_eur_leave_ukbb_23andme_20210107	17_43849514_T_C	0.00534395	0.0003319	3434	0.703345787070587	0.193262218212646	0.0760317133115606	0.0208851799553045	0.00647510144990198	0.0993183379379414
17_43205356_45363133	ENSG00000267288.1	RP13-890H12.2	Whole_Blood	COVID19_HGI_B2_ALL_leave_23andme_20210107	17_44219831_T_A	0.956421	9.948e-10	3351	8.73439272617948e-05	2.43185584473166e-05	0.752308697245136	0.209421888274386	0.0381577519947701	0.0183038627388761
17_43205356_45363133	ENSG00000267288.1	RP13-890H12.2	Breast_Mammary_Tissue	COVID19_HGI_B2_ALL_leave_UKBB_23andme_20210107	17_44219831_T_A	0.434432	6.81e-06	3120	0.108727226769982	0.0247004075264244	0.66978335930877	0.152115207592671	0.0446737988021538	0.00706677138730407
17_43205356_45363133	ENSG00000267288.1	RP13-890H12.2	Ovary	COVID19_HGI_B1_ALL_leave_UKBB_23andme_20210107	17_43974594_G_A	0.00209821	0.001564	3208	0.703732739706977	0.206668798183751	0.0641483287824234	0.0188321502977813	0.00661798302906774	0.0763701252855592
17_43205356_45363133	ENSG00000267288.1	RP13-890H12.2	Cells_Transformed_fibroblasts	COVID19_HGI_B1_ALL_leave_23andme_20210107	17_43933307_T_C	0.587141	5.392e-08	3476	0.0235777569554303	0.00700713756672188	0.71816064298037	0.213394249970027	0.037860212527451	0.522076610765805
17_43205356_45363133	ENSG00000267288.1	RP13-890H12.2	Brain_Nucleus_accumbens_basal_ganglia	COVID19_HGI_B2_ALL_leave_UKBB_23andme_20210107	17_44219831_T_A	0.532331	6.81e-06	3120	0.105389639574435	0.0275054145179827	0.649223096435992	0.169390843393657	0.0484910060779331	0.00679752337882012
17_43205356_45363133	ENSG00000267288.1	RP13-890H12.2	Brain_Amygdala	COVID19_HGI_A2_ALL_leave_UKBB_23andme_20210107	17_43543064_A_C	0.652396	0.0002667	3512	0.681076836635404	0.21601280400684	0.0732891434937433	0.0232382680780102	0.0063829477860022	0.0190307967651671
17_43205356_45363133	ENSG00000267288.1	RP13-890H12.2	Artery_Tibial	COVID19_HGI_A2_ALL_eur_leave_ukbb_23andme_20210107	17_43241960_T_C	0.0703864	0.002865	3811	0.743267428814915	0.203360931451079	0.0395712197145528	0.0108238669056901	0.00297655311376292	0.0507053478950643
17_43205356_45363133	ENSG00000267288.1	RP13-890H12.2	Skin_Not_Sun_Exposed_Suprapubic	COVID19_HGI_B1_ALL_eur_leave_ukbb_23andme_20210107	17_43849514_T_C	0.572035	0.0003319	3447	0.736817829379994	0.160027810434495	0.0800993713923459	0.0173909386241753	0.00566405016899005	0.0949750761240991
17_43205356_45363133	ENSG00000267288.1	RP13-890H12.2	Esophagus_Gastroesophageal_Junction	COVID19_HGI_A2_ALL_eur_leave_23andme_20210107	17_43241960_T_C	0.0936795	0.002892	3800	0.583089089139489	0.183648334172155	0.1694484527514	0.0533586207760203	0.0104555031609355	0.00712936384034618
17_43205356_45363133	ENSG00000267288.1	RP13-890H12.2	Stomach	COVID19_HGI_A2_ALL_leave_UKBB_23andme_20210107	17_43543064_A_C	0.650759	0.0002667	3531	0.710846062815942	0.186478861964482	0.0769768188238196	0.0201881018280998	0.00551015456765617	0.018015675380333
17_43205356_45363133	ENSG00000267288.1	RP13-890H12.2	Artery_Aorta	COVID19_HGI_B2_ALL_eur_leave_23andme_20210107	17_44219831_T_A	0.216407	9.688e-08	3575	0.00207628326299731	0.000890759639293513	0.653399478439893	0.280255735791519	0.0633777428662976	0.00591626509290825
17_43205356_45363133	ENSG00000267288.1	RP13-890H12.2	Skin_Sun_Exposed_Lower_leg	COVID19_HGI_B2_ALL_leave_23andme_20210107	17_44219831_T_A	0.403664	9.948e-10	3351	8.65315287056839e-05	2.37896096135151e-05	0.74531136476248	0.2048543922243	0.0497239218749005	0.0169463080063932
17_43205356_45363133	ENSG00000267288.1	RP13-890H12.2	Brain_Caudate_basal_ganglia	COVID19_HGI_B1_ALL_leave_UKBB_23andme_20210107	17_43849514_T_C	0.578892	0.001016	3204	0.731254517524642	0.180576891101345	0.0665329694607333	0.0164245223147391	0.00521109959854078	0.0382328650538574
17_43205356_45363133	ENSG00000267288.1	RP13-890H12.2	Colon_Sigmoid	COVID19_HGI_C2_ALL_eur_leave_23andme_20210107	17_44219831_T_A	0.706356	1.064e-05	3753	0.214215343505506	0.0633122237658092	0.532077520001151	0.157224523928527	0.0331703887990071	0.00700175651469183
17_43205356_45363133	ENSG00000267288.1	RP13-890H12.2	Minor_Salivary_Gland	COVID19_HGI_A2_ALL_leave_UKBB_23andme_20210107	17_43543064_A_C	0.481568	0.0002667	3530	0.695738211871357	0.201256495823675	0.075337416778814	0.0217870065225479	0.00588086900360583	0.0227156563716665
17_43205356_45363133	ENSG00000267288.1	RP13-890H12.2	Brain_Cerebellum	COVID19_HGI_B1_ALL_eur_leave_ukbb_23andme_20210107	17_43849514_T_C	0.00715171	0.0003319	3445	0.627001527595738	0.268845439245699	0.0681193385348992	0.0292013476709901	0.00683234695267361	0.077274599205718
17_43205356_45363133	ENSG00000267288.1	RP13-890H12.2	Brain_Spinal_cord_cervical_c-1	COVID19_HGI_B1_ALL_leave_23andme_20210107	17_43933307_T_C	0.389226	5.392e-08	3452	0.0203928406621423	0.0091869376768856	0.621111655201967	0.279740104023294	0.0695684624357117	0.405529846333459
17_43205356_45363133	ENSG00000267288.1	RP13-890H12.2	Breast_Mammary_Tissue	COVID19_HGI_B1_ALL_leave_23andme_20210107	17_43933307_T_C	0.621224	5.392e-08	3476	0.0241960802738735	0.00618656579341343	0.736994303569134	0.188393885471576	0.0442291648920036	0.475918334837678
17_43205356_45363133	ENSG00000267288.1	RP13-890H12.2	Brain_Cerebellum	COVID19_HGI_C2_ALL_leave_23andme_20210107	17_44219831_T_A	0.672228	2.953e-06	3671	0.159703189375124	0.0712066242050108	0.508171176865979	0.226543153149101	0.0343758564047858	0.0177275955404061
17_43205356_45363133	ENSG00000267288.1	RP13-890H12.2	Esophagus_Mucosa	COVID19_HGI_B1_ALL_leave_23andme_20210107	17_43933307_T_C	0.439692	5.392e-08	3476	0.0235564471830802	0.00698836389978899	0.717511563432997	0.21282115601845	0.0391224694656839	0.534727108507921
17_43205356_45363133	ENSG00000267288.1	RP13-890H12.2	Artery_Aorta	COVID19_HGI_B1_ALL_eur_leave_ukbb_23andme_20210107	17_43849514_T_C	0.783123	0.0003319	3447	0.63309674033638	0.262107490873026	0.0688238651528812	0.0284861858778646	0.0074857177598482	0.0612301519497653
17_43205356_45363133	ENSG00000267288.1	RP13-890H12.2	Adipose_Subcutaneous	COVID19_HGI_B1_ALL_leave_23andme_20210107	17_43933307_T_C	0.619719	5.392e-08	3476	0.0251120680787243	0.00551268312503779	0.764894599264663	0.167875553176714	0.0366050963548607	0.511977340993158
17_43205356_45363133	ENSG00000267288.1	RP13-890H12.2	Adipose_Visceral_Omentum	COVID19_HGI_A2_ALL_leave_UKBB_23andme_20210107	17_43543064_A_C	0.533372	0.0002667	3531	0.723250471098612	0.175060900816384	0.0783200799585992	0.0189527564431817	0.00441579168322305	0.0223026395806922
17_43205356_45363133	ENSG00000267288.1	RP13-890H12.2	Artery_Aorta	COVID19_HGI_C2_ALL_leave_23andme_20210107	17_44219831_T_A	0.216407	2.953e-06	3671	0.158057003004234	0.069372038076381	0.502933056896624	0.220690979241506	0.0489469227812544	0.0170772037657245
17_43205356_45363133	ENSG00000267288.1	RP13-890H12.2	Stomach	COVID19_HGI_B2_ALL_eur_leave_ukbb_23andme_20210107	17_44219831_T_A	0.66785	0.0001441	3576	0.460053237639151	0.123847943834175	0.310440493554037	0.0835495600419972	0.0221087649306393	0.00308156855601106
17_43205356_45363133	ENSG00000267288.1	RP13-890H12.2	Brain_Spinal_cord_cervical_c-1	COVID19_HGI_C2_ALL_eur_leave_ukbb_23andme_20210107	17_44219831_T_A	0.07815	6.244e-05	3724	0.421192231068517	0.202770628874878	0.231334549203374	0.111335857488684	0.0333667333645462	0.00702504102945749
17_43205356_45363133	ENSG00000267288.1	RP13-890H12.2	Brain_Cerebellum	COVID19_HGI_B1_ALL_leave_UKBB_23andme_20210107	17_43849514_T_C	0.00715171	0.001016	3209	0.648772117855055	0.262436050304198	0.0591600409778854	0.0239252347756724	0.00570655608718898	0.0340076850589766
17_43205356_45363133	ENSG00000267288.1	RP13-890H12.2	Nerve_Tibial	COVID19_HGI_C2_ALL_eur_leave_23andme_20210107	17_44110271_G_A	0.133727	1.206e-05	3753	0.21876005886937	0.0585790760196392	0.543365884505509	0.145467465634404	0.0338275149710779	0.0111062302660937
17_43205356_45363133	ENSG00000267288.1	RP13-890H12.2	Uterus	COVID19_HGI_B1_ALL_eur_leave_23andme_20210107	17_44189067_A_G	0.162666	7.033e-07	3433	0.0683299941923991	0.0313743737702058	0.564430777749987	0.259087040328233	0.0767778139591745	0.162230435687539
17_43205356_45363133	ENSG00000267288.1	RP13-890H12.2	Brain_Cortex	COVID19_HGI_A2_ALL_eur_leave_23andme_20210107	17_43241960_T_C	0.157646	0.002892	3797	0.566249719475219	0.197826915342806	0.164544533754077	0.0574719274011217	0.0139069040267761	0.00435186742682774
17_43205356_45363133	ENSG00000267288.1	RP13-890H12.2	Vagina	COVID19_HGI_B2_ALL_eur_leave_23andme_20210107	17_44219831_T_A	0.0993962	9.688e-08	3565	0.00193987076515821	0.000940361687272359	0.610470813804475	0.295837853226196	0.0908111005168988	0.00574139267605938
17_43205356_45363133	ENSG00000267288.1	RP13-890H12.2	Stomach	COVID19_HGI_C2_ALL_leave_23andme_20210107	17_44219831_T_A	0.66785	2.953e-06	3671	0.179827241201774	0.0496063643205785	0.572205358901254	0.157805537842451	0.040555497733944	0.0154413244201756
17_43205356_45363133	ENSG00000267288.1	RP13-890H12.2	Thyroid	COVID19_HGI_A2_ALL_leave_UKBB_23andme_20210107	17_43543064_A_C	0.273172	0.0002667	3531	0.683711716185096	0.213738538461423	0.0740384671978273	0.0231401643423958	0.00537111381325779	0.0221311079655256
17_43205356_45363133	ENSG00000267288.1	RP13-890H12.2	Brain_Hypothalamus	COVID19_HGI_A2_ALL_eur_leave_ukbb_23andme_20210107	17_43241960_T_C	0.704912	0.002865	3800	0.712284278289227	0.234182753499358	0.0378560100979883	0.0124429549012222	0.00323400321220467	0.0277794443691609
17_43205356_45363133	ENSG00000267288.1	RP13-890H12.2	Adrenal_Gland	COVID19_HGI_B1_ALL_leave_23andme_20210107	17_43933307_T_C	0.401653	5.392e-08	3476	0.0224340519126237	0.00764122538478068	0.683324252458808	0.232692037072393	0.0539084331713953	0.491022732780647
17_43205356_45363133	ENSG00000267288.1	RP13-890H12.2	Esophagus_Muscularis	COVID19_HGI_B1_ALL_leave_23andme_20210107	17_43933307_T_C	0.168178	5.392e-08	3476	0.00739576002280542	0.0237873019911811	0.225269256246327	0.724524202793493	0.0190234789461937	0.600039141266633
17_43205356_45363133	ENSG00000267288.1	RP13-890H12.2	Vagina	COVID19_HGI_C2_ALL_eur_leave_23andme_20210107	17_44110271_G_A	0.025698	1.206e-05	3743	0.177807957320381	0.0902414093238128	0.441639627948745	0.224075490423234	0.0662355149838278	0.00982994475347212
17_43205356_45363133	ENSG00000267288.1	RP13-890H12.2	Pituitary	COVID19_HGI_B2_ALL_eur_leave_ukbb_23andme_20210107	17_44219831_T_A	0.126866	0.0001441	3575	0.40503138451946	0.172356062707465	0.273308506627067	0.116269998030711	0.0330340481152976	0.00377656693691154
17_43205356_45363133	ENSG00000267288.1	RP13-890H12.2	Prostate	COVID19_HGI_A2_ALL_eur_leave_ukbb_23andme_20210107	17_43241960_T_C	0.368203	0.002865	3804	0.606232936150554	0.338679347089716	0.0322230838334875	0.0179969470344362	0.00486768589180711	0.0158697561371505
17_43205356_45363133	ENSG00000267288.1	RP13-890H12.2	Breast_Mammary_Tissue	COVID19_HGI_B1_ALL_leave_UKBB_23andme_20210107	17_43849514_T_C	0.263265	0.001016	3209	0.738274258418649	0.173604687911493	0.0673215358350575	0.0158256393185378	0.00497387851626259	0.0416240241863063
17_43205356_45363133	ENSG00000267288.1	RP13-890H12.2	Brain_Frontal_Cortex_BA9	COVID19_HGI_A2_ALL_leave_23andme_20210107	17_44212310_G_A	0.358338	0.0001348	3526	0.377308391859492	0.1304974837481	0.341724786255183	0.118158075441625	0.0323112626956003	0.00211855885347749
17_43205356_45363133	ENSG00000267288.1	RP13-890H12.2	Brain_Cerebellar_Hemisphere	COVID19_HGI_B2_ALL_eur_leave_ukbb_23andme_20210107	17_44219831_T_A	0.473931	0.0001441	3563	0.443047264707499	0.140462438357244	0.298923663854688	0.0947470843698493	0.0228195487107206	0.00370035776986374
17_43205356_45363133	ENSG00000267288.1	RP13-890H12.2	Artery_Tibial	COVID19_HGI_B2_ALL_leave_UKBB_23andme_20210107	17_44219831_T_A	0.309194	6.81e-06	3120	0.109730266942546	0.0238327069557645	0.675962304879809	0.146770953429558	0.0437037677923232	0.00754557093143746
17_43205356_45363133	ENSG00000267288.1	RP13-890H12.2	Artery_Tibial	COVID19_HGI_B2_ALL_leave_23andme_20210107	17_44219831_T_A	0.309194	9.948e-10	3351	8.92662162989477e-05	2.10685155919291e-05	0.768865712788237	0.181417245250846	0.0496067072290259	0.0207541109276489
17_43205356_45363133	ENSG00000267288.1	RP13-890H12.2	Brain_Spinal_cord_cervical_c-1	COVID19_HGI_B2_ALL_eur_leave_ukbb_23andme_20210107	17_44219831_T_A	0.07815	0.0001441	3557	0.392992005894737	0.181099081496419	0.265139219526713	0.122143169555619	0.0386265235265126	0.00362080138142598
17_43205356_45363133	ENSG00000267288.1	RP13-890H12.2	Muscle_Skeletal	COVID19_HGI_A2_ALL_eur_leave_23andme_20210107	17_43250653_A_G	4.14119e-07	0.0883	3800	0.153875736143768	0.617300421408448	0.0447170181901769	0.179385706929982	0.00472111732762481	0.284181936413752
17_43205356_45363133	ENSG00000267288.1	RP13-890H12.2	Brain_Spinal_cord_cervical_c-1	COVID19_HGI_B2_ALL_eur_leave_23andme_20210107	17_44219831_T_A	0.07815	9.688e-08	3556	0.0019714244284671	0.000908223796211662	0.620400547763923	0.285723936993519	0.0909958670178794	0.00619134537513984
17_43205356_45363133	ENSG00000267288.1	RP13-890H12.2	Prostate	COVID19_HGI_B2_ALL_eur_leave_23andme_20210107	17_44219831_T_A	0.0624308	9.688e-08	3571	0.00186639182650449	0.00098364686217149	0.587347306041517	0.309450046395313	0.100352608874494	0.00630879019426493
17_43205356_45363133	ENSG00000267288.1	RP13-890H12.2	Small_Intestine_Terminal_Ileum	COVID19_HGI_B2_ALL_leave_UKBB_23andme_20210107	17_44219831_T_A	0.0925017	6.81e-06	3120	0.0925200305605471	0.0365590574744086	0.569943506452995	0.225135902195201	0.0758415033168485	0.00746659314307343
17_43205356_45363133	ENSG00000267288.1	RP13-890H12.2	Adipose_Subcutaneous	COVID19_HGI_A2_ALL_leave_23andme_20210107	17_44212310_G_A	0.77772	0.0001348	3526	0.422211364589361	0.0926058997392459	0.382393001140928	0.0838533866036055	0.0189363479268597	0.00227859860414914
17_43205356_45363133	ENSG00000267288.1	RP13-890H12.2	Whole_Blood	COVID19_HGI_A2_ALL_leave_UKBB_23andme_20210107	17_43543064_A_C	0.112162	0.0002667	3531	0.698083695760618	0.200315763556667	0.0755947946867102	0.0216876783369819	0.00431806765902309	0.0477535953096919
17_43205356_45363133	ENSG00000267288.1	RP13-890H12.2	Brain_Hippocampus	COVID19_HGI_A2_ALL_eur_leave_23andme_20210107	17_43241960_T_C	0.343533	0.002892	3781	0.571052939573818	0.194471643437334	0.165783156075102	0.0564450802962612	0.0122471806174848	0.00466440250202749
17_43205356_45363133	ENSG00000267288.1	RP13-890H12.2	Pancreas	COVID19_HGI_B2_ALL_eur_leave_ukbb_23andme_20210107	17_44219831_T_A	0.0711434	0.0001441	3576	0.413843657746664	0.163632867889691	0.279258613686472	0.110385359331227	0.0328795013459472	0.00520436743855852
17_43205356_45363133	ENSG00000267288.1	RP13-890H12.2	Brain_Cerebellar_Hemisphere	COVID19_HGI_C2_ALL_eur_leave_23andme_20210107	17_44219831_T_A	0.473931	1.064e-05	3739	0.206956894356108	0.0689102580237273	0.514039472404086	0.171120305232652	0.0389730699834266	0.00714498040445742
17_43205356_45363133	ENSG00000267288.1	RP13-890H12.2	Brain_Cerebellar_Hemisphere	COVID19_HGI_B2_ALL_eur_leave_23andme_20210107	17_44219831_T_A	0.473931	9.688e-08	3562	0.00227530317739098	0.000721188018487029	0.716029916012321	0.226901263310004	0.0540723294817974	0.00643998502507127
17_43205356_45363133	ENSG00000267288.1	RP13-890H12.2	Colon_Transverse	COVID19_HGI_A2_ALL_eur_leave_23andme_20210107	17_43241960_T_C	0.325653	0.002892	3797	0.472777725320225	0.282952278089762	0.137372526355612	0.0821912426158647	0.0247062276185369	0.0018490257532865
17_43205356_45363133	ENSG00000267288.1	RP13-890H12.2	Artery_Tibial	COVID19_HGI_C2_ALL_eur_leave_23andme_20210107	17_44219831_T_A	0.309194	1.064e-05	3753	0.218426451496463	0.058526095274604	0.54253725579607	0.145334521561816	0.0351756758710477	0.00757507634648084
17_43205356_45363133	ENSG00000267288.1	RP13-890H12.2	Brain_Spinal_cord_cervical_c-1	COVID19_HGI_B1_ALL_eur_leave_ukbb_23andme_20210107	17_43849514_T_C	0.632624	0.0003319	3428	0.621186977236418	0.275613107617823	0.0659237024233226	0.0292415103724648	0.00803470234997222	0.0592052008235771
17_43205356_45363133	ENSG00000267288.1	RP13-890H12.2	Adrenal_Gland	COVID19_HGI_C2_ALL_eur_leave_ukbb_23andme_20210107	17_44110271_G_A	0.0639295	8.277e-05	3753	0.46148799991301	0.169533918068641	0.253559746084828	0.0931263429148309	0.0222919930186891	0.0106237321662403
17_43205356_45363133	ENSG00000267288.1	RP13-890H12.2	Stomach	COVID19_HGI_C2_ALL_leave_UKBB_23andme_20210107	17_44219831_T_A	0.66785	2.535e-05	3545	0.500682554356604	0.132684975375802	0.274383928083941	0.0726944328761534	0.0195541093074998	0.0135640270979311
17_43205356_45363133	ENSG00000267288.1	RP13-890H12.2	Uterus	COVID19_HGI_C2_ALL_leave_UKBB_23andme_20210107	17_44219831_T_A	0.0976214	2.535e-05	3542	0.422968980956432	0.201682329916363	0.231790142029766	0.110490346046726	0.0330682010507133	0.0153827022056004
17_43205356_45363133	ENSG00000267288.1	RP13-890H12.2	Brain_Cortex	COVID19_HGI_A2_ALL_eur_leave_ukbb_23andme_20210107	17_43241960_T_C	0.157646	0.002865	3808	0.700835504841093	0.245533089719361	0.0372916629708188	0.0130616096571904	0.00327813281153609	0.0298647511866657
17_43205356_45363133	ENSG00000267288.1	RP13-890H12.2	Heart_Atrial_Appendage	COVID19_HGI_B1_ALL_leave_23andme_20210107	17_43933307_T_C	0.687379	5.392e-08	3476	0.0244677125459516	0.00595422697750914	0.74526801711782	0.181318258256718	0.0429917851020016	0.477466550833148
17_43205356_45363133	ENSG00000267288.1	RP13-890H12.2	Brain_Frontal_Cortex_BA9	COVID19_HGI_A2_ALL_eur_leave_ukbb_23andme_20210107	17_43241960_T_C	0.578559	0.002865	3801	0.689193274794551	0.256982799716661	0.036637412461918	0.0136576387156431	0.0035288743112274	0.0244595023069135
17_43205356_45363133	ENSG00000267288.1	RP13-890H12.2	Muscle_Skeletal	COVID19_HGI_A2_ALL_eur_leave_ukbb_23andme_20210107	17_43250653_A_G	4.14119e-07	0.0152	3811	0.186002400452587	0.746342092049651	0.00990268316678301	0.0397168774392698	0.0180359468917094	0.546989720630377
17_43205356_45363133	ENSG00000267288.1	RP13-890H12.2	Cells_Transformed_fibroblasts	COVID19_HGI_A2_ALL_leave_23andme_20210107	17_44212310_G_A	0.87127	0.0001348	3526	0.395978724596485	0.118624582660503	0.358634337172985	0.107417863449351	0.0193444921206749	0.00219994445132407
17_43205356_45363133	ENSG00000267288.1	RP13-890H12.2	Artery_Aorta	COVID19_HGI_B2_ALL_leave_23andme_20210107	17_44219831_T_A	0.216407	9.948e-10	3351	7.71578359402257e-05	3.14089535594259e-05	0.664574090703101	0.270466022146102	0.0648513203612967	0.0178590056928979
17_43205356_45363133	ENSG00000267288.1	RP13-890H12.2	Esophagus_Mucosa	COVID19_HGI_B2_ALL_leave_UKBB_23andme_20210107	17_44219831_T_A	0.75307	6.81e-06	3120	0.106350910632893	0.028779248843856	0.655144735181565	0.177253959692876	0.0324711456488106	0.00695240802136357
17_43205356_45363133	ENSG00000267288.1	RP13-890H12.2	Colon_Transverse	COVID19_HGI_B1_ALL_leave_UKBB_23andme_20210107	17_43849514_T_C	0.723211	0.001016	3208	0.599592529403144	0.309062219713902	0.0546670370475602	0.0281698210335496	0.00850839280184374	0.0178718649389126
17_43205356_45363133	ENSG00000267288.1	RP13-890H12.2	Esophagus_Mucosa	COVID19_HGI_C2_ALL_leave_23andme_20210107	17_44219831_T_A	0.75307	2.953e-06	3671	0.177039605239263	0.0553869151869684	0.563335177577477	0.176211621279138	0.0280266807171542	0.0181299090568513
17_43205356_45363133	ENSG00000267288.1	RP13-890H12.2	Adipose_Subcutaneous	COVID19_HGI_B2_ALL_eur_leave_23andme_20210107	17_44219831_T_A	0.821061	9.688e-08	3575	0.00248029461733678	0.00056573497001288	0.780540515943666	0.177996507733048	0.0384169467359357	0.00611028911809628
17_43205356_45363133	ENSG00000267288.1	RP13-890H12.2	Heart_Atrial_Appendage	COVID19_HGI_B1_ALL_leave_UKBB_23andme_20210107	17_43849514_T_C	0.855953	0.001016	3209	0.74468103500062	0.167201653317768	0.0679057550927819	0.0152417653714353	0.00496979121739501	0.0400852409320624
17_43205356_45363133	ENSG00000267288.1	RP13-890H12.2	Heart_Atrial_Appendage	COVID19_HGI_A2_ALL_leave_23andme_20210107	17_44212310_G_A	0.654426	0.0001348	3526	0.411854736941313	0.100416514527041	0.373013097471381	0.0909225327615198	0.0237931182987452	0.00214468010661895
17_43205356_45363133	ENSG00000267288.1	RP13-890H12.2	Nerve_Tibial	COVID19_HGI_B1_ALL_eur_leave_23andme_20210107	17_44189067_A_G	0.343739	7.033e-07	3446	0.0830594904094445	0.0203063021942824	0.686208771502311	0.167720938330044	0.0427044975639178	0.190222234317082
17_43205356_45363133	ENSG00000267288.1	RP13-890H12.2	Brain_Substantia_nigra	COVID19_HGI_B1_ALL_leave_UKBB_23andme_20210107	17_43849514_T_C	0.230985	0.001016	3201	0.702467979027199	0.208752922471292	0.0638390327899061	0.0189651170591122	0.00597494865249143	0.03274549491066
17_43205356_45363133	ENSG00000267288.1	RP13-890H12.2	Skin_Not_Sun_Exposed_Suprapubic	COVID19_HGI_B2_ALL_eur_leave_ukbb_23andme_20210107	17_44219831_T_A	0.617827	0.0001441	3576	0.479357585978005	0.107914801039604	0.323466923835903	0.0728036458396503	0.016457043306838	0.00383864707449386
17_43205356_45363133	ENSG00000267288.1	RP13-890H12.2	Pancreas	COVID19_HGI_B1_ALL_leave_23andme_20210107	17_43933307_T_C	0.0825658	5.392e-08	3476	0.020943665331819	0.00807495101089817	0.637928204514836	0.24586971655058	0.0871834625918669	0.608626618526452
17_43205356_45363133	ENSG00000267288.1	RP13-890H12.2	Adipose_Visceral_Omentum	COVID19_HGI_A2_ALL_eur_leave_23andme_20210107	17_43241960_T_C	0.3821	0.002892	3800	0.60435177536253	0.162898538129313	0.175627490138551	0.0473292943070857	0.00979290206252009	0.00564763543997865
17_43205356_45363133	ENSG00000267288.1	RP13-890H12.2	Testis	COVID19_HGI_A2_ALL_eur_leave_ukbb_23andme_20210107	17_43241960_T_C	0.92649	0.002865	3811	0.732581138290153	0.214093559544026	0.0390022864694042	0.0113953159952974	0.0029276997011192	0.028309302250278
17_43205356_45363133	ENSG00000267288.1	RP13-890H12.2	Testis	COVID19_HGI_C2_ALL_eur_leave_ukbb_23andme_20210107	17_43245240_G_C	0.449226	0.0001706	3753	0.493050496973367	0.141574394625721	0.270901429383063	0.0777698638966667	0.0167038151211822	0.00673182704464114
17_43205356_45363133	ENSG00000267288.1	RP13-890H12.2	Adrenal_Gland	COVID19_HGI_B2_ALL_eur_leave_ukbb_23andme_20210107	17_44219831_T_A	0.408879	0.0001441	3576	0.430943083928389	0.150839203816663	0.290797178941629	0.101759508710191	0.0256610246031291	0.00318828272890671
17_43205356_45363133	ENSG00000267288.1	RP13-890H12.2	Brain_Frontal_Cortex_BA9	COVID19_HGI_B2_ALL_leave_23andme_20210107	17_44219831_T_A	0.500379	9.948e-10	3351	8.15137265361427e-05	2.68996128397181e-05	0.702092146992631	0.231624949624301	0.0661744900436917	0.0155825777043222
17_43205356_45363133	ENSG00000267288.1	RP13-890H12.2	Brain_Hippocampus	COVID19_HGI_A2_ALL_eur_leave_ukbb_23andme_20210107	17_43250653_A_G	3.24778e-05	0.0152	3792	0.705648238246617	0.240991225250589	0.0373910882062564	0.0127665081877313	0.00320294010880568	0.0304327847239772
17_43205356_45363133	ENSG00000267288.1	RP13-890H12.2	Esophagus_Mucosa	COVID19_HGI_B2_ALL_eur_leave_ukbb_23andme_20210107	17_44219831_T_A	0.75307	0.0001441	3576	0.450203417855812	0.137705742890908	0.303793908626932	0.0929074187432126	0.0153895118831356	0.0035705097595152
17_43205356_45363133	ENSG00000267288.1	RP13-890H12.2	Skin_Sun_Exposed_Lower_leg	COVID19_HGI_B1_ALL_eur_leave_ukbb_23andme_20210107	17_43849514_T_C	0.204793	0.0003319	3447	0.69787148711055	0.198344088710397	0.0758655195372155	0.0215555970462398	0.006363307595598	0.0899076718692802
17_43205356_45363133	ENSG00000267288.1	RP13-890H12.2	Thyroid	COVID19_HGI_B2_ALL_eur_leave_23andme_20210107	17_44219831_T_A	0.216778	9.688e-08	3575	0.002278964367039	0.000728509639849984	0.717182551795346	0.229208974126133	0.0506010000716325	0.00747826209279771
17_43205356_45363133	ENSG00000267288.1	RP13-890H12.2	Adipose_Subcutaneous	COVID19_HGI_B2_ALL_eur_leave_ukbb_23andme_20210107	17_44219831_T_A	0.821061	0.0001441	3576	0.478290915375349	0.109117253467407	0.322747142468756	0.0736152794037294	0.016229409284759	0.00347336799123867
17_43205356_45363133	ENSG00000267288.1	RP13-890H12.2	Heart_Atrial_Appendage	COVID19_HGI_C2_ALL_leave_UKBB_23andme_20210107	17_44219831_T_A	0.477818	2.535e-05	3545	0.508497618905731	0.125941631012482	0.278666737801516	0.0690006076911984	0.0178934045890729	0.0162670606730382
17_43205356_45363133	ENSG00000267288.1	RP13-890H12.2	Brain_Anterior_cingulate_cortex_BA24	COVID19_HGI_B1_ALL_leave_UKBB_23andme_20210107	17_43849514_T_C	0.00534395	0.001016	3202	0.727354432185173	0.184476735678551	0.0661194702887749	0.0167643991196575	0.00528496272784445	0.0447025398927583
17_43205356_45363133	ENSG00000267288.1	RP13-890H12.2	Brain_Cerebellar_Hemisphere	COVID19_HGI_B2_ALL_leave_UKBB_23andme_20210107	17_44219831_T_A	0.473931	6.81e-06	3119	0.103945485679291	0.0289516022933007	0.640326395649054	0.178299577559015	0.0484769388193388	0.00710749432507143
17_43205356_45363133	ENSG00000267288.1	RP13-890H12.2	Esophagus_Mucosa	COVID19_HGI_A2_ALL_eur_leave_23andme_20210107	17_43241960_T_C	0.630785	0.002892	3800	0.579467098120588	0.188565367162797	0.168395884995522	0.0547892069268744	0.00878244279421857	0.00535025600429984
17_43205356_45363133	ENSG00000267288.1	RP13-890H12.2	Brain_Putamen_basal_ganglia	COVID19_HGI_B1_ALL_eur_leave_ukbb_23andme_20210107	17_43849514_T_C	0.162944	0.0003319	3434	0.701602785333531	0.195055159178032	0.0759005485129101	0.0210950429280252	0.00634646404750159	0.0872262969763076
17_43205356_45363133	ENSG00000267288.1	RP13-890H12.2	Testis	COVID19_HGI_A2_ALL_leave_23andme_20210107	17_43830705_T_A	0.00374552	0.0005272	3526	0.405434888813866	0.107411157615795	0.367198699285508	0.0972586140053317	0.0226966402794994	0.00939230673551714
17_43205356_45363133	ENSG00000267288.1	RP13-890H12.2	Heart_Atrial_Appendage	COVID19_HGI_C2_ALL_eur_leave_ukbb_23andme_20210107	17_44219831_T_A	0.477818	6.244e-05	3753	0.500847574266139	0.133150441078018	0.275185451803867	0.0731404386068721	0.0176760942451035	0.00709042068188984
17_43205356_45363133	ENSG00000267288.1	RP13-890H12.2	Liver	COVID19_HGI_A2_ALL_leave_UKBB_23andme_20210107	17_43543064_A_C	0.43266	0.0002667	3531	0.642644557878592	0.252524273224749	0.069591345141547	0.0273377022863753	0.007902121468737	0.0144348803619296
17_43205356_45363133	ENSG00000267288.1	RP13-890H12.2	Brain_Anterior_cingulate_cortex_BA24	COVID19_HGI_A2_ALL_eur_leave_ukbb_23andme_20210107	17_43241960_T_C	0.592776	0.002865	3795	0.725494357589292	0.22136823721533	0.038396274087748	0.0117127284761466	0.00302840263148345	0.0309284135607585
17_43205356_45363133	ENSG00000267288.1	RP13-890H12.2	Adipose_Visceral_Omentum	COVID19_HGI_B2_ALL_leave_UKBB_23andme_20210107	17_44219831_T_A	0.996274	6.81e-06	3120	0.110874706806536	0.0236612472417444	0.683012303296964	0.145721698030968	0.0367300446237872	0.00667725723889002
17_43205356_45363133	ENSG00000267288.1	RP13-890H12.2	Pancreas	COVID19_HGI_B1_ALL_leave_UKBB_23andme_20210107	17_43849514_T_C	0.0447321	0.001016	3209	0.670863509894037	0.239418330518726	0.0611745043346117	0.021825289907719	0.00671836534490576	0.0317058663787812
17_43205356_45363133	ENSG00000267288.1	RP13-890H12.2	Breast_Mammary_Tissue	COVID19_HGI_A2_ALL_leave_UKBB_23andme_20210107	17_43543064_A_C	0.762307	0.0002667	3531	0.714014562704066	0.183578607236072	0.0773199325506723	0.0198743336956967	0.00521256381349391	0.0182316964091951
17_43205356_45363133	ENSG00000267288.1	RP13-890H12.2	Brain_Substantia_nigra	COVID19_HGI_B2_ALL_eur_leave_23andme_20210107	17_44219831_T_A	0.402267	9.688e-08	3559	0.00223016831970647	0.000737827501392945	0.701826202570528	0.232128667712909	0.0630771338954632	0.00619661849785572
17_43205356_45363133	ENSG00000267288.1	RP13-890H12.2	Cells_Transformed_fibroblasts	COVID19_HGI_B1_ALL_eur_leave_ukbb_23andme_20210107	17_43849514_T_C	0.512905	0.0003319	3447	0.689818345804695	0.206453984642193	0.0749900635824166	0.022437285776521	0.00630032019417505	0.0807339735645663
17_43205356_45363133	ENSG00000267288.1	RP13-890H12.2	Cells_EBV-transformed_lymphocytes	COVID19_HGI_B1_ALL_leave_UKBB_23andme_20210107	17_43849514_T_C	0.293152	0.001016	3205	0.69934404167132	0.212111473735049	0.0637003233883559	0.0193148175331138	0.00552934367216095	0.0351373489956668
17_43205356_45363133	ENSG00000267288.1	RP13-890H12.2	Thyroid	COVID19_HGI_B1_ALL_leave_23andme_20210107	17_43933307_T_C	0.370069	5.392e-08	3476	0.0231708809928138	0.00720027933375237	0.705767508914298	0.2192704714573	0.0445908593018359	0.48926325272195
17_43205356_45363133	ENSG00000267288.1	RP13-890H12.2	Muscle_Skeletal	COVID19_HGI_B2_ALL_leave_23andme_20210107	17_44219831_T_A	0.762831	9.948e-10	3351	2.31217768762071e-05	9.19160662615129e-05	0.199151954635554	0.791680286571479	0.00905272094982928	0.0185932376023685
17_43205356_45363133	ENSG00000267288.1	RP13-890H12.2	Brain_Nucleus_accumbens_basal_ganglia	COVID19_HGI_B1_ALL_leave_23andme_20210107	17_43933307_T_C	0.239098	5.392e-08	3471	0.0231431632739201	0.00672667260488589	0.704895583702107	0.204820905100032	0.0604136753190552	0.58946180880199
17_43205356_45363133	ENSG00000267288.1	RP13-890H12.2	Nerve_Tibial	COVID19_HGI_A2_ALL_leave_23andme_20210107	17_44168677_A_G	0.11595	0.0001528	3526	0.411307548618691	0.101176220603499	0.372517513973575	0.0916109970588295	0.0233877197454056	0.00411017308912482
17_43205356_45363133	ENSG00000267288.1	RP13-890H12.2	Brain_Putamen_basal_ganglia	COVID19_HGI_A2_ALL_leave_UKBB_23andme_20210107	17_43543064_A_C	0.227999	0.0002667	3529	0.699428434194944	0.197842832020461	0.0757342748192585	0.0214168906624951	0.00557756830284239	0.0295633935802711
17_43205356_45363133	ENSG00000267288.1	RP13-890H12.2	Artery_Tibial	COVID19_HGI_B1_ALL_leave_23andme_20210107	17_43933307_T_C	0.405887	5.392e-08	3476	0.0244053255564576	0.00595839393380346	0.743367756606472	0.181443347202015	0.0448251767012514	0.488684324739598
17_43205356_45363133	ENSG00000267288.1	RP13-890H12.2	Muscle_Skeletal	COVID19_HGI_C2_ALL_leave_UKBB_23andme_20210107	17_43250653_A_G	4.14119e-07	0.0007876	3545	0.121476275869407	0.484575886955607	0.0665713982882591	0.265495275083627	0.0618811638030997	0.813713881419742
17_43205356_45363133	ENSG00000267288.1	RP13-890H12.2	Esophagus_Gastroesophageal_Junction	COVID19_HGI_B1_ALL_eur_leave_23andme_20210107	17_44189067_A_G	0.324966	7.033e-07	3446	0.0806044770306072	0.0225714151639439	0.665926300391434	0.186432757412676	0.0444650500013387	0.213305702753791
17_43205356_45363133	ENSG00000267288.1	RP13-890H12.2	Lung	COVID19_HGI_C2_ALL_eur_leave_23andme_20210107	17_44110271_G_A	0.367449	1.206e-05	3753	0.216549162275786	0.0612402364561791	0.537874362015836	0.152078943539209	0.0322572957129897	0.00658294465288969
17_43205356_45363133	ENSG00000267288.1	RP13-890H12.2	Skin_Sun_Exposed_Lower_leg	COVID19_HGI_A2_ALL_eur_leave_ukbb_23andme_20210107	17_43241960_T_C	0.0593316	0.002865	3811	0.71984157297905	0.226622841472237	0.0383240378088954	0.0120621475637075	0.00314940017610926	0.0466435824257063
17_43205356_45363133	ENSG00000267288.1	RP13-890H12.2	Brain_Nucleus_accumbens_basal_ganglia	COVID19_HGI_B1_ALL_leave_UKBB_23andme_20210107	17_43849514_T_C	0.55175	0.001016	3204	0.718662195438288	0.19298833966911	0.0653872608726385	0.0175535766530897	0.0054086273668736	0.0365224897046773
17_43205356_45363133	ENSG00000267288.1	RP13-890H12.2	Brain_Cerebellar_Hemisphere	COVID19_HGI_C2_ALL_leave_UKBB_23andme_20210107	17_44219831_T_A	0.473931	2.535e-05	3538	0.481250651672734	0.15141979365652	0.263722517714658	0.0829565030057545	0.0206505339503327	0.0158882752946651
17_43205356_45363133	ENSG00000267288.1	RP13-890H12.2	Nerve_Tibial	COVID19_HGI_A2_ALL_leave_UKBB_23andme_20210107	17_43543064_A_C	0.940314	0.0002667	3531	0.720357960498044	0.177452666691785	0.0780068528394057	0.0192112028847172	0.00497131708604783	0.0160978368589674
17_43205356_45363133	ENSG00000267288.1	RP13-890H12.2	Esophagus_Muscularis	COVID19_HGI_C2_ALL_leave_UKBB_23andme_20210107	17_43249437_G_A	6.61223e-07	0.1714	3545	0.151828450736038	0.489799044437469	0.0832049895594765	0.268412794982648	0.00675472028436905	0.0291547071119491
17_43205356_45363133	ENSG00000267288.1	RP13-890H12.2	Breast_Mammary_Tissue	COVID19_HGI_C2_ALL_leave_UKBB_23andme_20210107	17_44219831_T_A	0.434432	2.535e-05	3545	0.502897725094	0.131063432099652	0.275597885396842	0.0718067150028403	0.0186342424066664	0.0161173701477225
17_43205356_45363133	ENSG00000267288.1	RP13-890H12.2	Brain_Caudate_basal_ganglia	COVID19_HGI_C2_ALL_eur_leave_23andme_20210107	17_44219831_T_A	0.658968	1.064e-05	3747	0.21397183832422	0.0624499421696679	0.531468902727373	0.155077784044117	0.0370315327346223	0.00689436548786991
17_43205356_45363133	ENSG00000267288.1	RP13-890H12.2	Artery_Aorta	COVID19_HGI_B2_ALL_leave_UKBB_23andme_20210107	17_44219831_T_A	0.216407	6.81e-06	3120	0.0951709444430658	0.0365049985805346	0.586273712402493	0.224821500313052	0.0572288442608545	0.00650448035865622
17_43205356_45363133	ENSG00000267288.1	RP13-890H12.2	Brain_Nucleus_accumbens_basal_ganglia	COVID19_HGI_B1_ALL_eur_leave_ukbb_23andme_20210107	17_43849514_T_C	0.55175	0.0003319	3440	0.694696406696284	0.201618068084027	0.0753341290720809	0.0218573322318579	0.00649406391575094	0.0827713849329097
17_43205356_45363133	ENSG00000267288.1	RP13-890H12.2	Minor_Salivary_Gland	COVID19_HGI_B1_ALL_leave_UKBB_23andme_20210107	17_43849514_T_C	0.227845	0.001016	3207	0.721507667423223	0.189911887071447	0.0657586086672056	0.0173031559556359	0.00551868088248844	0.0366070350775351
17_43205356_45363133	ENSG00000267288.1	RP13-890H12.2	Ovary	COVID19_HGI_A2_ALL_leave_UKBB_23andme_20210107	17_43543064_A_C	0.29184	0.0002667	3531	0.677866345394683	0.218842807362232	0.0734054777619583	0.0236920784085492	0.00619329107257682	0.023480923036122
17_43205356_45363133	ENSG00000267288.1	RP13-890H12.2	Ovary	COVID19_HGI_B2_ALL_eur_leave_23andme_20210107	17_44219831_T_A	0.322516	9.688e-08	3574	0.00224608938705437	0.000737700505659967	0.70683688992647	0.232093819995308	0.058085500185507	0.00686530863579368
17_43205356_45363133	ENSG00000267288.1	RP13-890H12.2	Skin_Sun_Exposed_Lower_leg	COVID19_HGI_B2_ALL_leave_UKBB_23andme_20210107	17_44219831_T_A	0.403664	6.81e-06	3120	0.106335086372334	0.0272300598714083	0.655047254295588	0.167699401704047	0.0436881977566221	0.00617597737765396
17_43205356_45363133	ENSG00000267288.1	RP13-890H12.2	Brain_Cortex	COVID19_HGI_A2_ALL_leave_23andme_20210107	17_44212310_G_A	0.28602	0.0001348	3526	0.385124635067455	0.124274043373283	0.348803886792534	0.112524600403148	0.0292728343635807	0.00250915473499906
17_43205356_45363133	ENSG00000267288.1	RP13-890H12.2	Brain_Putamen_basal_ganglia	COVID19_HGI_C2_ALL_leave_UKBB_23andme_20210107	17_44219831_T_A	0.637102	2.535e-05	3538	0.492659963389974	0.140547710955703	0.269974753220217	0.0769994982913259	0.0198180741427796	0.0159588757912953
17_43205356_45363133	ENSG00000267288.1	RP13-890H12.2	Brain_Caudate_basal_ganglia	COVID19_HGI_A2_ALL_eur_leave_ukbb_23andme_20210107	17_43241960_T_C	0.505542	0.002865	3804	0.729838520329726	0.216906805638472	0.0387459878916434	0.0115122473182305	0.00299643882192761	0.0309380316508382
17_43205356_45363133	ENSG00000267288.1	RP13-890H12.2	Colon_Transverse	COVID19_HGI_B1_ALL_eur_leave_ukbb_23andme_20210107	17_43849514_T_C	0.723211	0.0003319	3444	0.579672941592125	0.314236601821671	0.0629589967222907	0.0341206159932483	0.00901084387066496	0.0459259181101573
17_43205356_45363133	ENSG00000267288.1	RP13-890H12.2	Brain_Cerebellum	COVID19_HGI_A2_ALL_eur_leave_ukbb_23andme_20210107	17_43250653_A_G	2.3566e-05	0.0152	3808	0.648567715140059	0.297808234015341	0.0345104785355317	0.0158431931863225	0.00327037912274635	0.0598934930769094
17_43205356_45363133	ENSG00000267288.1	RP13-890H12.2	Pituitary	COVID19_HGI_C2_ALL_eur_leave_23andme_20210107	17_44219831_T_A	0.126866	1.064e-05	3752	0.187382592030293	0.0834335121435253	0.465428451358373	0.207178951244984	0.0565764932228252	0.00720192471687201
17_43205356_45363133	ENSG00000267288.1	RP13-890H12.2	Artery_Coronary	COVID19_HGI_C2_ALL_leave_UKBB_23andme_20210107	17_44219831_T_A	0.26168	2.535e-05	3545	0.463644099693681	0.166237505651492	0.254086123432785	0.0910764804359003	0.0249557907861417	0.0151870234738259
17_43205356_45363133	ENSG00000267288.1	RP13-890H12.2	Heart_Atrial_Appendage	COVID19_HGI_C2_ALL_leave_23andme_20210107	17_44219831_T_A	0.477818	2.953e-06	3671	0.183025788076928	0.0472249088596164	0.582383047500761	0.150231232230189	0.0371350233325051	0.0185462582473141
17_43205356_45363133	ENSG00000267288.1	RP13-890H12.2	Heart_Atrial_Appendage	COVID19_HGI_A2_ALL_leave_UKBB_23andme_20210107	17_43543064_A_C	0.375217	0.0002667	3531	0.721553290127076	0.176165884117604	0.078136293905625	0.0190717570115428	0.00507277483815205	0.0236566259335793
17_43205356_45363133	ENSG00000267288.1	RP13-890H12.2	Brain_Caudate_basal_ganglia	COVID19_HGI_B2_ALL_eur_leave_23andme_20210107	17_44219831_T_A	0.658968	9.688e-08	3569	0.00235219390600118	0.000652141482350436	0.74022725697673	0.205175067356954	0.0515933402779639	0.006187621649265
17_43205356_45363133	ENSG00000267288.1	RP13-890H12.2	Esophagus_Gastroesophageal_Junction	COVID19_HGI_B2_ALL_leave_23andme_20210107	17_44219831_T_A	0.935716	9.948e-10	3351	8.69952645466917e-05	2.39142290156176e-05	0.749305603599128	0.205932834450053	0.0446506524572563	0.0183097323743581
17_43205356_45363133	ENSG00000267288.1	RP13-890H12.2	Thyroid	COVID19_HGI_C2_ALL_eur_leave_23andme_20210107	17_44219831_T_A	0.216778	1.064e-05	3753	0.207279716667515	0.0692403521393412	0.514850504105735	0.171945557212497	0.0366838698749111	0.00824838656742464
17_43205356_45363133	ENSG00000267288.1	RP13-890H12.2	Uterus	COVID19_HGI_C2_ALL_eur_leave_ukbb_23andme_20210107	17_43999406_A_G	0.0439973	7.103e-05	3741	0.416119657990093	0.208049368288932	0.228616498990654	0.114269557457092	0.0329449172732291	0.00804614704971815
17_43205356_45363133	ENSG00000267288.1	RP13-890H12.2	Liver	COVID19_HGI_B2_ALL_leave_23andme_20210107	17_44219831_T_A	0.271913	9.948e-10	3349	7.81305483447144e-05	2.89303427209317e-05	0.672952232852543	0.249104322755375	0.0778363835010164	0.0149661911208088
17_43205356_45363133	ENSG00000267288.1	RP13-890H12.2	Uterus	COVID19_HGI_A2_ALL_eur_leave_23andme_20210107	17_43241960_T_C	0.115166	0.002892	3787	0.504281715252328	0.254610743636373	0.146479518292491	0.0739364993718992	0.0206915234469095	0.00273765920749214
17_43205356_45363133	ENSG00000267288.1	RP13-890H12.2	Pituitary	COVID19_HGI_C2_ALL_eur_leave_ukbb_23andme_20210107	17_44219831_T_A	0.126866	6.244e-05	3752	0.433620027580874	0.193072587185665	0.238246535887731	0.106052057916883	0.0290087914288477	0.00719988566420337
17_43205356_45363133	ENSG00000267288.1	RP13-890H12.2	Skin_Not_Sun_Exposed_Suprapubic	COVID19_HGI_A2_ALL_eur_leave_23andme_20210107	17_43241960_T_C	0.101005	0.002892	3800	0.617115323229207	0.150444218578895	0.179336637639182	0.0437104095117141	0.00939341104100219	0.00890760030391807
17_43205356_45363133	ENSG00000267288.1	RP13-890H12.2	Skin_Sun_Exposed_Lower_leg	COVID19_HGI_B2_ALL_eur_leave_23andme_20210107	17_44219831_T_A	0.403664	9.688e-08	3575	0.00233008346252006	0.000683071221489253	0.733269562137773	0.214911449258671	0.0488058339195472	0.00559329293619989
17_43205356_45363133	ENSG00000267288.1	RP13-890H12.2	Brain_Hippocampus	COVID19_HGI_B1_ALL_eur_leave_23andme_20210107	17_44189067_A_G	0.982781	7.033e-07	3430	0.0787634378197933	0.0242301655855321	0.650567513359152	0.200089132010323	0.0463497512251992	0.176097102574141
17_43205356_45363133	ENSG00000267288.1	RP13-890H12.2	Brain_Caudate_basal_ganglia	COVID19_HGI_A2_ALL_eur_leave_23andme_20210107	17_43241960_T_C	0.505542	0.002892	3793	0.590581645142368	0.174984790802692	0.171501557305599	0.0508024603995022	0.0121295463498387	0.00473189897906527
17_43205356_45363133	ENSG00000267288.1	RP13-890H12.2	Brain_Anterior_cingulate_cortex_BA24	COVID19_HGI_B2_ALL_leave_UKBB_23andme_20210107	17_44219831_T_A	0.983797	6.81e-06	3120	0.10676766301281	0.0263383175098533	0.657712020463397	0.162202783832772	0.0469792151811675	0.00682325421739131
17_43205356_45363133	ENSG00000267288.1	RP13-890H12.2	Prostate	COVID19_HGI_B1_ALL_leave_UKBB_23andme_20210107	17_43849514_T_C	0.506185	0.001016	3206	0.615124249736902	0.293921422317889	0.0560665528451483	0.0267818653257207	0.00810590977434011	0.020445679402845
17_43205356_45363133	ENSG00000267288.1	RP13-890H12.2	Brain_Hypothalamus	COVID19_HGI_C2_ALL_leave_UKBB_23andme_20210107	17_44219831_T_A	0.553878	2.535e-05	3539	0.484985877436861	0.147543767066941	0.265770956887391	0.0808327209843303	0.0208666776244755	0.0156429978097508
17_43205356_45363133	ENSG00000267288.1	RP13-890H12.2	Ovary	COVID19_HGI_B2_ALL_eur_leave_ukbb_23andme_20210107	17_44219831_T_A	0.322516	0.0001441	3575	0.438458667977822	0.144048851839693	0.295866416408162	0.0971779125138407	0.0244481512604828	0.00396518490147752
17_43205356_45363133	ENSG00000267288.1	RP13-890H12.2	Vagina	COVID19_HGI_A2_ALL_leave_UKBB_23andme_20210107	17_43543064_A_C	0.190212	0.0002667	3531	0.601530545838164	0.292194486450536	0.0651391493406457	0.0316319487899746	0.00950386958067966	0.0160321879095023
17_43205356_45363133	ENSG00000267288.1	RP13-890H12.2	Prostate	COVID19_HGI_A2_ALL_eur_leave_23andme_20210107	17_43241960_T_C	0.368203	0.002892	3793	0.485906998581467	0.270629887536107	0.141179467000792	0.078607385625839	0.0236762612557949	0.00200088471406372
17_43205356_45363133	ENSG00000267288.1	RP13-890H12.2	Small_Intestine_Terminal_Ileum	COVID19_HGI_A2_ALL_eur_leave_23andme_20210107	17_43241960_T_C	0.60475	0.002892	3794	0.516347990520894	0.24329804284577	0.15003447693186	0.0706751104508902	0.019644379250585	0.00243311565617497
17_43205356_45363133	ENSG00000267288.1	RP13-890H12.2	Brain_Putamen_basal_ganglia	COVID19_HGI_B1_ALL_leave_UKBB_23andme_20210107	17_43849514_T_C	0.162944	0.001016	3202	0.725541544329927	0.186204424143124	0.0659887021373922	0.0169301364936954	0.0053351928958617	0.0381172028236158
17_43205356_45363133	ENSG00000267288.1	RP13-890H12.2	Brain_Hippocampus	COVID19_HGI_B1_ALL_leave_23andme_20210107	17_43933307_T_C	0.452468	5.392e-08	3466	0.0230152490199562	0.00711536329251556	0.700975615539764	0.216660440923805	0.0522333312239595	0.550016476466418
17_43205356_45363133	ENSG00000267288.1	RP13-890H12.2	Vagina	COVID19_HGI_A2_ALL_eur_leave_ukbb_23andme_20210107	17_43241960_T_C	0.446983	0.002865	3797	0.624438820152741	0.32088552922002	0.0331663932407908	0.0170390179357194	0.00447023945072875	0.0175397864427655
17_43205356_45363133	ENSG00000267288.1	RP13-890H12.2	Lung	COVID19_HGI_B1_ALL_eur_leave_ukbb_23andme_20210107	17_43849514_T_C	0.481922	0.0003319	3447	0.712712347322061	0.183871774096293	0.0774788675405667	0.0199827226065065	0.00595428843457219	0.0888539940081838
17_43205356_45363133	ENSG00000267288.1	RP13-890H12.2	Brain_Cerebellar_Hemisphere	COVID19_HGI_C2_ALL_leave_23andme_20210107	17_44219831_T_A	0.473931	2.953e-06	3659	0.172898248900921	0.05624900988372	0.550151215770748	0.178939004318003	0.0417625211266088	0.0185547527324249
17_43205356_45363133	ENSG00000267288.1	RP13-890H12.2	Brain_Substantia_nigra	COVID19_HGI_C2_ALL_leave_23andme_20210107	17_44219831_T_A	0.402267	2.953e-06	3658	0.169823131710513	0.0577000906048841	0.540357820799707	0.183546529754528	0.0485724271303674	0.0179443085915669
17_43205356_45363133	ENSG00000267288.1	RP13-890H12.2	Prostate	COVID19_HGI_B1_ALL_eur_leave_23andme_20210107	17_44189067_A_G	0.098906	7.033e-07	3440	0.0656577836444715	0.0331716047989381	0.542428143045465	0.273960593923612	0.0847818745875134	0.176296757464623
17_43205356_45363133	ENSG00000267288.1	RP13-890H12.2	Artery_Tibial	COVID19_HGI_B2_ALL_eur_leave_23andme_20210107	17_44219831_T_A	0.309194	9.688e-08	3575	0.00240182855413354	0.000611390124986021	0.755847505271215	0.192353665398117	0.0487856106515485	0.00683139497710861
17_43205356_45363133	ENSG00000267288.1	RP13-890H12.2	Prostate	COVID19_HGI_A2_ALL_leave_23andme_20210107	17_44212310_G_A	0.0513655	0.0001348	3524	0.32598768123427	0.172318046097098	0.295240465236632	0.156014538111875	0.0504392693201248	0.0026474588200111
17_43205356_45363133	ENSG00000267288.1	RP13-890H12.2	Ovary	COVID19_HGI_A2_ALL_eur_leave_ukbb_23andme_20210107	17_43241960_T_C	0.515039	0.002865	3810	0.70056758009145	0.245791911863943	0.0372828068861248	0.0130772740327289	0.00328042712575315	0.0258268898464913
17_43205356_45363133	ENSG00000267288.1	RP13-890H12.2	Colon_Sigmoid	COVID19_HGI_A2_ALL_eur_leave_ukbb_23andme_20210107	17_43241960_T_C	0.688811	0.002865	3811	0.727875709659009	0.218914804852438	0.0387517715901083	0.0116521190066023	0.00280559489184272	0.0309566969823123
17_43205356_45363133	ENSG00000267288.1	RP13-890H12.2	Cells_Transformed_fibroblasts	COVID19_HGI_B2_ALL_leave_UKBB_23andme_20210107	17_44219831_T_A	0.846515	6.81e-06	3120	0.105907895559954	0.0288636539983149	0.652415665999979	0.177771343502697	0.0350414409390547	0.00666722183102791
17_43205356_45363133	ENSG00000267288.1	RP13-890H12.2	Muscle_Skeletal	COVID19_HGI_C2_ALL_eur_leave_23andme_20210107	17_43250653_A_G	4.14119e-07	0.02565	3753	0.0568796665043319	0.227935300285331	0.141280224828245	0.566147997075761	0.0077568113063322	0.12057423418554
17_43205356_45363133	ENSG00000267288.1	RP13-890H12.2	Brain_Cortex	COVID19_HGI_C2_ALL_leave_UKBB_23andme_20210107	17_44219831_T_A	0.372719	2.535e-05	3545	0.476508057739335	0.155106560019218	0.26113582650025	0.0849791878201926	0.0222703679210039	0.0152713992683737
17_43205356_45363133	ENSG00000267288.1	RP13-890H12.2	Adrenal_Gland	COVID19_HGI_A2_ALL_eur_leave_23andme_20210107	17_43241960_T_C	0.291365	0.002892	3798	0.556630092647608	0.207120586974844	0.161752048995395	0.0601731860310299	0.0143240853511233	0.00388343182711023
17_43205356_45363133	ENSG00000267288.1	RP13-890H12.2	Skin_Sun_Exposed_Lower_leg	COVID19_HGI_C2_ALL_leave_23andme_20210107	17_44219831_T_A	0.403664	2.953e-06	3671	0.176913392825992	0.0531383034109193	0.562933573133396	0.169046658770255	0.0379680718594377	0.015986029669674
17_43205356_45363133	ENSG00000267288.1	RP13-890H12.2	Thyroid	COVID19_HGI_B1_ALL_leave_UKBB_23andme_20210107	17_43849514_T_C	0.91763	0.001016	3209	0.7088345429194	0.202854419475975	0.0646369957209246	0.0184926477178815	0.00518139416581984	0.0336407269431585
17_43205356_45363133	ENSG00000267288.1	RP13-890H12.2	Brain_Cerebellar_Hemisphere	COVID19_HGI_A2_ALL_leave_23andme_20210107	17_44212310_G_A	0.906377	0.0001348	3524	0.389318451462113	0.121438027598533	0.352599372948473	0.109957754936485	0.0266863930543962	0.0021128294795355
17_43205356_45363133	ENSG00000267288.1	RP13-890H12.2	Ovary	COVID19_HGI_A2_ALL_eur_leave_23andme_20210107	17_43241960_T_C	0.515039	0.002892	3799	0.566140595527348	0.198077794061508	0.164514401237597	0.0575455665376072	0.0137216426359395	0.00381767914980209
17_43205356_45363133	ENSG00000267288.1	RP13-890H12.2	Artery_Coronary	COVID19_HGI_B1_ALL_eur_leave_ukbb_23andme_20210107	17_43849514_T_C	0.529758	0.0003319	3447	0.663333680751475	0.23194950575246	0.0721109190534565	0.0252078028233355	0.00739809161927233	0.0678748332135558
17_43205356_45363133	ENSG00000267288.1	RP13-890H12.2	Testis	COVID19_HGI_B2_ALL_leave_23andme_20210107	17_44219831_T_A	0.77696	9.948e-10	3351	8.83274236426019e-05	2.24785921823331e-05	0.760779725560276	0.193566548163176	0.045542920260722	0.0179506956940647
17_43205356_45363133	ENSG00000267288.1	RP13-890H12.2	Esophagus_Muscularis	COVID19_HGI_A2_ALL_eur_leave_23andme_20210107	17_43257389_G_C	5.63843e-07	0.4214	3800	0.181510317461891	0.589642662103475	0.0527477584904269	0.171348201053341	0.00475106089086606	0.0423773191080753
17_43205356_45363133	ENSG00000267288.1	RP13-890H12.2	Colon_Sigmoid	COVID19_HGI_C2_ALL_eur_leave_ukbb_23andme_20210107	17_43245240_G_C	0.324008	0.0001706	3753	0.489705243126252	0.144734394020204	0.269063414708308	0.0795058051256205	0.0169911430196155	0.00710204317932642
17_43205356_45363133	ENSG00000267288.1	RP13-890H12.2	Vagina	COVID19_HGI_A2_ALL_leave_23andme_20210107	17_44162597_C_A	0.025698	0.000146	3526	0.337250751549536	0.163585058226195	0.305444944968471	0.148111895273774	0.0456073499820241	0.00352851470513455
17_43205356_45363133	ENSG00000267288.1	RP13-890H12.2	Esophagus_Gastroesophageal_Junction	COVID19_HGI_A2_ALL_leave_UKBB_23andme_20210107	17_43543064_A_C	0.927846	0.0002667	3531	0.698715593524152	0.199309479829286	0.075663222272095	0.0215782935217466	0.00473341085272049	0.019669242409188
17_43205356_45363133	ENSG00000267288.1	RP13-890H12.2	Cells_EBV-transformed_lymphocytes	COVID19_HGI_B1_ALL_eur_leave_ukbb_23andme_20210107	17_43849514_T_C	0.293152	0.0003319	3438	0.675856921916464	0.220478117102953	0.0731045414051463	0.0238414523216891	0.00671896725374813	0.0786652686229289
17_43205356_45363133	ENSG00000267288.1	RP13-890H12.2	Esophagus_Muscularis	COVID19_HGI_B1_ALL_eur_leave_ukbb_23andme_20210107	17_43257389_G_C	5.63843e-07	0.1181	3447	0.209660342494691	0.673868650755378	0.0227921488461537	0.0732357311598273	0.0204431267439503	0.215636176204032
17_43205356_45363133	ENSG00000267288.1	RP13-890H12.2	Artery_Coronary	COVID19_HGI_C2_ALL_eur_leave_ukbb_23andme_20210107	17_44219831_T_A	0.26168	6.244e-05	3753	0.456352494949859	0.17312018149494	0.250738096692603	0.0950943749186475	0.0246948519439513	0.00660378396710365
17_43205356_45363133	ENSG00000267288.1	RP13-890H12.2	Thyroid	COVID19_HGI_B1_ALL_eur_leave_23andme_20210107	17_44189067_A_G	0.740444	7.033e-07	3446	0.0790646732531529	0.0244002999578376	0.653204974348224	0.201545050841204	0.0417850015995816	0.130174557604869
17_43205356_45363133	ENSG00000267288.1	RP13-890H12.2	Brain_Cerebellum	COVID19_HGI_B2_ALL_leave_UKBB_23andme_20210107	17_44219831_T_A	0.672228	6.81e-06	3120	0.0958263749103006	0.0382669331404603	0.590311306602027	0.235692726514947	0.0399026588322648	0.00677747286838801
17_43205356_45363133	ENSG00000267288.1	RP13-890H12.2	Prostate	COVID19_HGI_A2_ALL_leave_UKBB_23andme_20210107	17_43831562_T_C	0.0140978	0.0007236	3529	0.583849695068512	0.30896040920537	0.0632117532613929	0.0334397302428591	0.0105384122218655	0.0104642137701957
17_43205356_45363133	ENSG00000267288.1	RP13-890H12.2	Esophagus_Gastroesophageal_Junction	COVID19_HGI_C2_ALL_eur_leave_23andme_20210107	17_44219831_T_A	0.935716	1.064e-05	3753	0.212157806866155	0.0658414912127055	0.526966919731059	0.163508475069806	0.0315253071202738	0.00668930058040234
17_43205356_45363133	ENSG00000267288.1	RP13-890H12.2	Spleen	COVID19_HGI_A2_ALL_eur_leave_ukbb_23andme_20210107	17_43241960_T_C	0.335898	0.002865	3808	0.700670922997952	0.245736959316714	0.0372927957541459	0.0130759810791519	0.00322334085203628	0.027622534553551
17_43205356_45363133	ENSG00000267288.1	RP13-890H12.2	Adipose_Subcutaneous	COVID19_HGI_C2_ALL_leave_UKBB_23andme_20210107	17_43255681_C_G	0.00151654	0.001214	3545	0.519931663021133	0.116343287222772	0.284932819794928	0.0637433702755773	0.0150488596855901	0.0146462265543412
17_43205356_45363133	ENSG00000267288.1	RP13-890H12.2	Muscle_Skeletal	COVID19_HGI_B1_ALL_leave_UKBB_23andme_20210107	17_43250653_A_G	4.14119e-07	0.1815	3209	0.18405363495998	0.721065019833816	0.0167834287058462	0.0657399068412461	0.0123580096591126	0.494376044586044
17_43205356_45363133	ENSG00000267288.1	RP13-890H12.2	Testis	COVID19_HGI_B2_ALL_eur_leave_ukbb_23andme_20210107	17_44219831_T_A	0.77696	0.0001441	3576	0.460171098889494	0.125677953461324	0.310520025446726	0.0847877024348399	0.0188432197676159	0.0033865118252724
17_43205356_45363133	ENSG00000267288.1	RP13-890H12.2	Brain_Putamen_basal_ganglia	COVID19_HGI_B2_ALL_eur_leave_23andme_20210107	17_44219831_T_A	0.637102	9.688e-08	3563	0.00232978215004006	0.000671740169977236	0.733174584916664	0.21134188389201	0.0524820088713092	0.0063974262692281
17_43205356_45363133	ENSG00000267288.1	RP13-890H12.2	Esophagus_Mucosa	COVID19_HGI_C2_ALL_eur_leave_ukbb_23andme_20210107	17_43245240_G_C	0.586763	0.0001706	3753	0.481930953960504	0.154704505319082	0.264791912985124	0.0849871840113422	0.0135854437239483	0.00745723633112002
17_43205356_45363133	ENSG00000267288.1	RP13-890H12.2	Brain_Substantia_nigra	COVID19_HGI_A2_ALL_eur_leave_23andme_20210107	17_43241960_T_C	0.0246415	0.002892	3769	0.565713193903932	0.198330204091392	0.163754010261384	0.0573947888370468	0.0148078029062448	0.00403064481382774
17_43205356_45363133	ENSG00000267288.1	RP13-890H12.2	Brain_Substantia_nigra	COVID19_HGI_C2_ALL_eur_leave_ukbb_23andme_20210107	17_44219831_T_A	0.402267	6.244e-05	3727	0.468341025686471	0.16227926665631	0.257152564403094	0.089079722670622	0.0231474205835035	0.0069056459367042
17_43205356_45363133	ENSG00000267288.1	RP13-890H12.2	Whole_Blood	COVID19_HGI_A2_ALL_eur_leave_23andme_20210107	17_43241960_T_C	0.478149	0.002892	3800	0.584116596879129	0.183677123901178	0.16974705137023	0.0533683518348645	0.00909087601459844	0.00547772999904746
17_43205356_45363133	ENSG00000267288.1	RP13-890H12.2	Brain_Hypothalamus	COVID19_HGI_B2_ALL_leave_23andme_20210107	17_44219831_T_A	0.553878	9.948e-10	3351	8.49745163714601e-05	2.45079887978859e-05	0.731900542081658	0.211034687859809	0.0569552875533639	0.0187361810228019
17_43205356_45363133	ENSG00000267288.1	RP13-890H12.2	Whole_Blood	COVID19_HGI_A2_ALL_eur_leave_ukbb_23andme_20210107	17_43241960_T_C	0.478149	0.002865	3811	0.719891345458402	0.227042692172075	0.038326687673049	0.0120849953447541	0.00265427935172064	0.0302202720658344
17_43205356_45363133	ENSG00000267288.1	RP13-890H12.2	Adrenal_Gland	COVID19_HGI_B2_ALL_leave_23andme_20210107	17_44219831_T_A	0.408879	9.948e-10	3351	8.20892777105387e-05	2.69484997466311e-05	0.707049471076651	0.232051405606477	0.0607900855394155	0.0171112922991162
17_43205356_45363133	ENSG00000267288.1	RP13-890H12.2	Brain_Caudate_basal_ganglia	COVID19_HGI_C2_ALL_eur_leave_ukbb_23andme_20210107	17_44219831_T_A	0.658968	6.244e-05	3747	0.490144799712981	0.143053939418225	0.269290532360466	0.0785763532310669	0.0189343752772606	0.00684184661669614
17_43205356_45363133	ENSG00000267288.1	RP13-890H12.2	Artery_Coronary	COVID19_HGI_B1_ALL_leave_23andme_20210107	17_43933307_T_C	0.297632	5.392e-08	3476	0.0220869708031687	0.00777701699302309	0.672752424392051	0.236821493087051	0.0605620947247066	0.497476295985997
17_43205356_45363133	ENSG00000267288.1	RP13-890H12.2	Artery_Tibial	COVID19_HGI_B1_ALL_leave_UKBB_23andme_20210107	17_43849514_T_C	0.664928	0.001016	3209	0.744764744968516	0.167142811789658	0.0679133884127022	0.0152364269107836	0.00494262791834048	0.0383493423105829
17_43205356_45363133	ENSG00000267288.1	RP13-890H12.2	Nerve_Tibial	COVID19_HGI_B2_ALL_eur_leave_23andme_20210107	17_44219831_T_A	0.737642	9.688e-08	3575	0.00240620515714651	0.000611685282770154	0.757224807769856	0.192448026912732	0.0473092748774955	0.00502568157586446
17_43205356_45363133	ENSG00000267288.1	RP13-890H12.2	Spleen	COVID19_HGI_A2_ALL_leave_UKBB_23andme_20210107	17_43543064_A_C	0.868967	0.0002667	3531	0.677584421218646	0.219253376104812	0.0733749484710807	0.0237366812106951	0.00605057299476603	0.0171383854095721
17_43205356_45363133	ENSG00000267288.1	RP13-890H12.2	Cells_Transformed_fibroblasts	COVID19_HGI_B2_ALL_leave_23andme_20210107	17_44219831_T_A	0.846515	9.948e-10	3351	8.63470740555892e-05	2.51217178011452e-05	0.743722624229923	0.216337971690012	0.0398279352882074	0.0183540205295339
17_43205356_45363133	ENSG00000267288.1	RP13-890H12.2	Colon_Sigmoid	COVID19_HGI_C2_ALL_leave_23andme_20210107	17_44219831_T_A	0.706356	2.953e-06	3671	0.179105348800691	0.051537317241211	0.569908317042139	0.163954838497185	0.0354941784187738	0.018223170697612
17_43205356_45363133	ENSG00000267288.1	RP13-890H12.2	Artery_Coronary	COVID19_HGI_C2_ALL_leave_23andme_20210107	17_44219831_T_A	0.26168	2.953e-06	3671	0.16537320103883	0.061357610588167	0.52621299876862	0.195186367462116	0.0518698221422672	0.0171326368959625
17_43205356_45363133	ENSG00000267288.1	RP13-890H12.2	Skin_Not_Sun_Exposed_Suprapubic	COVID19_HGI_A2_ALL_eur_leave_ukbb_23andme_20210107	17_43241960_T_C	0.101005	0.002865	3811	0.760920623846371	0.186103472649154	0.040511067785613	0.00990550487369403	0.00255933084516755	0.0526868068235997
17_43205356_45363133	ENSG00000267288.1	RP13-890H12.2	Brain_Frontal_Cortex_BA9	COVID19_HGI_B1_ALL_eur_leave_ukbb_23andme_20210107	17_43849514_T_C	0.114816	0.0003319	3437	0.669307512422503	0.226536451479974	0.0725059871468574	0.0245335449026226	0.00711650404804348	0.0746705516129373
17_43205356_45363133	ENSG00000267288.1	RP13-890H12.2	Cells_EBV-transformed_lymphocytes	COVID19_HGI_B1_ALL_eur_leave_23andme_20210107	17_44189067_A_G	0.808769	7.033e-07	3437	0.0777393586015571	0.0253492166468024	0.642224603013328	0.209371006760205	0.0453158149781084	0.179354577189578
17_43205356_45363133	ENSG00000267288.1	RP13-890H12.2	Brain_Substantia_nigra	COVID19_HGI_A2_ALL_leave_UKBB_23andme_20210107	17_43543064_A_C	0.292111	0.0002667	3531	0.675350746864865	0.220956440970337	0.0731330660790459	0.0239205157674207	0.00663923031833202	0.0225745247566576
17_43205356_45363133	ENSG00000267288.1	RP13-890H12.2	Stomach	COVID19_HGI_A2_ALL_leave_23andme_20210107	17_44212310_G_A	0.477233	0.0001348	3526	0.404978367805833	0.106099200801731	0.366785232351676	0.0960670130797803	0.0260701859609801	0.00220626358937358
17_43205356_45363133	ENSG00000267288.1	RP13-890H12.2	Nerve_Tibial	COVID19_HGI_B2_ALL_leave_UKBB_23andme_20210107	17_44219831_T_A	0.737642	6.81e-06	3120	0.110012301698482	0.0238354806867571	0.677699700303978	0.146790081547641	0.041662435763142	0.00565106904165193
17_43205356_45363133	ENSG00000267288.1	RP13-890H12.2	Pancreas	COVID19_HGI_A2_ALL_eur_leave_23andme_20210107	17_43241960_T_C	0.3294	0.002892	3800	0.535866501439341	0.224808084918976	0.155725344962646	0.0653120068537307	0.0182880618253067	0.00277578843704159
17_43205356_45363133	ENSG00000267288.1	RP13-890H12.2	Cells_Transformed_fibroblasts	COVID19_HGI_B2_ALL_eur_leave_ukbb_23andme_20210107	17_44219831_T_A	0.846515	0.0001441	3576	0.449175640676789	0.138017171461744	0.303100372251975	0.0931163674838495	0.0165904481256422	0.00343408652533212
17_43205356_45363133	ENSG00000267288.1	RP13-890H12.2	Brain_Cerebellar_Hemisphere	COVID19_HGI_A2_ALL_leave_UKBB_23andme_20210107	17_43543064_A_C	0.618365	0.0002667	3529	0.683612490024446	0.213541668336404	0.0740217206767989	0.0231166344207716	0.00570748654157954	0.0201122019892106
17_43205356_45363133	ENSG00000267288.1	RP13-890H12.2	Stomach	COVID19_HGI_B1_ALL_leave_UKBB_23andme_20210107	17_43849514_T_C	0.981355	0.001016	3209	0.735723163418021	0.175968069436926	0.0670889073348152	0.0160409456219678	0.00517891418827017	0.0363722800708349
17_43205356_45363133	ENSG00000267288.1	RP13-890H12.2	Pancreas	COVID19_HGI_C2_ALL_leave_UKBB_23andme_20210107	17_44219831_T_A	0.0711434	2.535e-05	3545	0.450521026336784	0.176691102885636	0.246894420057328	0.0968011216366191	0.0290923290836323	0.0229049551709278
17_43205356_45363133	ENSG00000267288.1	RP13-890H12.2	Heart_Left_Ventricle	COVID19_HGI_B1_ALL_eur_leave_ukbb_23andme_20210107	17_43849514_T_C	0.00899167	0.0003319	3447	0.715601260305608	0.180369013602167	0.0777929208991614	0.0196012567039936	0.00663554848907008	0.109259696198316
17_43205356_45363133	ENSG00000267288.1	RP13-890H12.2	Heart_Left_Ventricle	COVID19_HGI_C2_ALL_leave_23andme_20210107	17_44219831_T_A	0.385528	2.953e-06	3671	0.181718995083656	0.0488231922766656	0.578224867968408	0.155318146536922	0.0359147981343485	0.0205202558740752
17_43205356_45363133	ENSG00000267288.1	RP13-890H12.2	Small_Intestine_Terminal_Ileum	COVID19_HGI_A2_ALL_leave_23andme_20210107	17_44212310_G_A	0.227949	0.0001348	3526	0.348333121553567	0.154665920219412	0.315482146903377	0.140038039504587	0.0414807718190568	0.00178146753816205
17_43205356_45363133	ENSG00000267288.1	RP13-890H12.2	Artery_Coronary	COVID19_HGI_A2_ALL_eur_leave_23andme_20210107	17_43241960_T_C	0.0750787	0.002892	3800	0.550794653926859	0.211721772270219	0.160063536824853	0.0615114418444325	0.0159085951336367	0.00444405512952046
17_43205356_45363133	ENSG00000267288.1	RP13-890H12.2	Muscle_Skeletal	COVID19_HGI_B1_ALL_leave_23andme_20210107	17_43933307_T_C	0.464705	5.392e-08	3476	0.00632411553017644	0.0251648617969751	0.192627775577593	0.766493266009071	0.0093899810861848	0.515867118654766
17_43205356_45363133	ENSG00000267288.1	RP13-890H12.2	Testis	COVID19_HGI_B1_ALL_leave_UKBB_23andme_20210107	17_43849514_T_C	0.00172246	0.001016	3209	0.733675597452925	0.178143385607855	0.0669021944920986	0.0162394472518557	0.00503937519526551	0.0607021462397339
17_43205356_45363133	ENSG00000267288.1	RP13-890H12.2	Brain_Amygdala	COVID19_HGI_A2_ALL_eur_leave_23andme_20210107	17_43241960_T_C	0.404418	0.002892	3765	0.569033027701106	0.194687574387229	0.16524163901677	0.0565208550725881	0.0145169038223072	0.00390881598388527
17_43205356_45363133	ENSG00000267288.1	RP13-890H12.2	Pancreas	COVID19_HGI_B1_ALL_eur_leave_23andme_20210107	17_44189067_A_G	0.463108	7.033e-07	3446	0.0730623054916074	0.0278385758951135	0.603615488698226	0.229927125502067	0.0655565044129857	0.112632116242233
17_43205356_45363133	ENSG00000267288.1	RP13-890H12.2	Adipose_Subcutaneous	COVID19_HGI_B2_ALL_leave_23andme_20210107	17_44219831_T_A	0.821061	9.948e-10	3351	9.20638556451239e-05	1.94943089522247e-05	0.792962275398426	0.167868874390312	0.0390572920466659	0.0185424294114041
17_43205356_45363133	ENSG00000267288.1	RP13-890H12.2	Brain_Hypothalamus	COVID19_HGI_B1_ALL_eur_leave_ukbb_23andme_20210107	17_43849514_T_C	0.172744	0.0003319	3438	0.69099344972867	0.205152371864823	0.0749084376824832	0.0222332141605622	0.00671252656346208	0.081137736818845
17_43205356_45363133	ENSG00000267288.1	RP13-890H12.2	Brain_Amygdala	COVID19_HGI_C2_ALL_leave_UKBB_23andme_20210107	17_44219831_T_A	0.274061	2.535e-05	3521	0.478594495601763	0.152565621321021	0.262181932406411	0.0835548523197022	0.0231030983511041	0.0173061928380816
17_43205356_45363133	ENSG00000267288.1	RP13-890H12.2	Spleen	COVID19_HGI_C2_ALL_eur_leave_ukbb_23andme_20210107	17_43245240_G_C	0.0316039	0.0001706	3750	0.469585309213425	0.162016759842191	0.258004680796934	0.0889956171387197	0.02139763300873	0.00734357825083512
17_43205356_45363133	ENSG00000267288.1	RP13-890H12.2	Adipose_Visceral_Omentum	COVID19_HGI_B2_ALL_leave_23andme_20210107	17_44219831_T_A	0.996274	9.948e-10	3351	9.02107285831288e-05	2.103589951313e-05	0.777000964182585	0.181144180292474	0.0417436088968439	0.018345440060944
17_43205356_45363133	ENSG00000267288.1	RP13-890H12.2	Brain_Spinal_cord_cervical_c-1	COVID19_HGI_B1_ALL_leave_UKBB_23andme_20210107	17_43849514_T_C	0.632624	0.001016	3193	0.641434904379929	0.26864059363077	0.0581311613117394	0.0243385693951573	0.00745477128240421	0.0234070392220774
17_43205356_45363133	ENSG00000267288.1	RP13-890H12.2	Brain_Cerebellum	COVID19_HGI_A2_ALL_leave_23andme_20210107	17_43268712_C_T	5.99458e-06	0.06473	3526	0.358408957446911	0.154713445170875	0.324607740029007	0.140100393730011	0.0221694636231973	0.00308859057258157
17_43205356_45363133	ENSG00000267288.1	RP13-890H12.2	Brain_Cerebellar_Hemisphere	COVID19_HGI_C2_ALL_eur_leave_ukbb_23andme_20210107	17_44219831_T_A	0.473931	6.244e-05	3739	0.474487194700949	0.157989590622362	0.260667596966461	0.0867741827584202	0.0200814349518077	0.00704216273197345
17_43205356_45363133	ENSG00000267288.1	RP13-890H12.2	Adrenal_Gland	COVID19_HGI_B1_ALL_eur_leave_ukbb_23andme_20210107	17_43849514_T_C	0.642324	0.0003319	3445	0.669651695041052	0.226033089930912	0.0727067538133782	0.0245342393370711	0.0070742218775865	0.0699809595205311
17_43205356_45363133	ENSG00000267288.1	RP13-890H12.2	Esophagus_Muscularis	COVID19_HGI_B2_ALL_leave_23andme_20210107	17_44219831_T_A	0.25424	9.948e-10	3351	2.71239680917901e-05	8.70752714697315e-05	0.233623535590423	0.749978433549423	0.0162838316205929	0.0219200586398327
17_43205356_45363133	ENSG00000267288.1	RP13-890H12.2	Thyroid	COVID19_HGI_C2_ALL_leave_23andme_20210107	17_44219831_T_A	0.216778	2.953e-06	3671	0.173153669250219	0.0565424859326089	0.550970235634206	0.179877186016648	0.0394564231663185	0.0213386457913149
17_43205356_45363133	ENSG00000267288.1	RP13-890H12.2	Whole_Blood	COVID19_HGI_B2_ALL_eur_leave_23andme_20210107	17_44219831_T_A	0.956421	9.688e-08	3575	0.00235127780232788	0.000697438840359064	0.739939350804429	0.219444129446854	0.0375678031060296	0.0060211949856763
17_43205356_45363133	ENSG00000267288.1	RP13-890H12.2	Colon_Transverse	COVID19_HGI_C2_ALL_leave_23andme_20210107	17_44219831_T_A	0.212126	2.953e-06	3670	0.138817892833589	0.0811875174681556	0.4417142844971	0.258256170548349	0.0800241346528059	0.00946712887807568
17_43205356_45363133	ENSG00000267288.1	RP13-890H12.2	Brain_Anterior_cingulate_cortex_BA24	COVID19_HGI_C2_ALL_eur_leave_23andme_20210107	17_44219831_T_A	0.983797	1.064e-05	3741	0.212466555884119	0.06373861333587	0.527711223322251	0.158272194019516	0.0378114134382448	0.00684801847134191
17_43205356_45363133	ENSG00000267288.1	RP13-890H12.2	Esophagus_Muscularis	COVID19_HGI_B1_ALL_leave_UKBB_23andme_20210107	17_43259685_C_T	6.62015e-07	0.1446	3209	0.21637220895848	0.687652724594542	0.0197304853216875	0.0626919216449141	0.0135526594803768	0.220078235574967
17_43205356_45363133	ENSG00000267288.1	RP13-890H12.2	Brain_Cerebellar_Hemisphere	COVID19_HGI_B1_ALL_eur_leave_23andme_20210107	17_44189067_A_G	0.723234	7.033e-07	3432	0.0787386657603737	0.024096964889859	0.650377262792362	0.198991874990498	0.0477952315669073	0.172462572363117
17_43205356_45363133	ENSG00000267288.1	RP13-890H12.2	Artery_Coronary	COVID19_HGI_A2_ALL_leave_23andme_20210107	17_44212310_G_A	0.164476	0.0001348	3526	0.373822905534276	0.133296602333659	0.338568012922871	0.120691902427155	0.0336205767820387	0.00268146990807328
17_43205356_45363133	ENSG00000267288.1	RP13-890H12.2	Liver	COVID19_HGI_B1_ALL_eur_leave_ukbb_23andme_20210107	17_43849514_T_C	0.957136	0.0003319	3442	0.648636001646138	0.246501652979447	0.0704323723810102	0.0267587990360242	0.00767117395738054	0.0628523465164364
17_43205356_45363133	ENSG00000267288.1	RP13-890H12.2	Brain_Hippocampus	COVID19_HGI_A2_ALL_leave_UKBB_23andme_20210107	17_43543064_A_C	0.528409	0.0002667	3529	0.682295189414617	0.214862583597449	0.0738650726554604	0.0232552369675747	0.00572191736489904	0.0212729427770465
17_43205356_45363133	ENSG00000267288.1	RP13-890H12.2	Small_Intestine_Terminal_Ileum	COVID19_HGI_B1_ALL_eur_leave_23andme_20210107	17_44189067_A_G	0.0675117	7.033e-07	3441	0.0694830229597695	0.0299108378026264	0.574027011152181	0.247025827172249	0.0795533009131736	0.239045387075447
17_43205356_45363133	ENSG00000267288.1	RP13-890H12.2	Colon_Transverse	COVID19_HGI_B1_ALL_leave_23andme_20210107	17_43933307_T_C	0.301729	5.392e-08	3474	0.0186364274213417	0.0103376111581079	0.567650661971867	0.314786772744937	0.088588526703747	0.254738316824389
17_43205356_45363133	ENSG00000267288.1	RP13-890H12.2	Brain_Hypothalamus	COVID19_HGI_C2_ALL_eur_leave_23andme_20210107	17_44219831_T_A	0.553878	1.064e-05	3744	0.208157213697149	0.0673239738312539	0.51702415829043	0.167180029482683	0.0403146246984838	0.00685838866939479
17_43205356_45363133	ENSG00000267288.1	RP13-890H12.2	Nerve_Tibial	COVID19_HGI_B1_ALL_eur_leave_ukbb_23andme_20210107	17_43849514_T_C	0.819306	0.0003319	3447	0.719854119928546	0.176045909940131	0.078255248721364	0.0191312147031245	0.00671350670683395	0.0773422141857828
17_43205356_45363133	ENSG00000267288.1	RP13-890H12.2	Esophagus_Mucosa	COVID19_HGI_C2_ALL_leave_UKBB_23andme_20210107	17_44219831_T_A	0.75307	2.535e-05	3545	0.489137217072352	0.148029922203449	0.268056855236001	0.0811096545531394	0.0136663509350588	0.0156264535410439
17_43205356_45363133	ENSG00000267288.1	RP13-890H12.2	Skin_Sun_Exposed_Lower_leg	COVID19_HGI_B1_ALL_leave_UKBB_23andme_20210107	17_43849514_T_C	0.204793	0.001016	3209	0.722261591868947	0.18943084273164	0.0658613775095464	0.0172685863443072	0.00517760154555887	0.0406247796581414
17_43205356_45363133	ENSG00000267288.1	RP13-890H12.2	Brain_Frontal_Cortex_BA9	COVID19_HGI_A2_ALL_leave_UKBB_23andme_20210107	17_43543064_A_C	0.288552	0.0002667	3531	0.665607874969551	0.230518148666035	0.0720780200937896	0.0249557426769615	0.00684021359366233	0.0208342593476889
17_43205356_45363133	ENSG00000267288.1	RP13-890H12.2	Adrenal_Gland	COVID19_HGI_B1_ALL_leave_UKBB_23andme_20210107	17_43849514_T_C	0.642324	0.001016	3209	0.693607658816072	0.217284694330717	0.0632484910939122	0.0198076412548023	0.00605151450449726	0.0301009572915078
17_43205356_45363133	ENSG00000267288.1	RP13-890H12.2	Adipose_Visceral_Omentum	COVID19_HGI_B1_ALL_leave_UKBB_23andme_20210107	17_43849514_T_C	0.30939	0.001016	3209	0.747075182003251	0.165057950594855	0.0681240718651658	0.01504655959361	0.00469623594311778	0.0439169911933792
17_43205356_45363133	ENSG00000267288.1	RP13-890H12.2	Artery_Coronary	COVID19_HGI_C2_ALL_eur_leave_23andme_20210107	17_44110271_G_A	0.148693	1.206e-05	3753	0.197963165983407	0.0750985687678249	0.491709644530297	0.186484393744038	0.0487442269744329	0.00728170875642263
17_43205356_45363133	ENSG00000267288.1	RP13-890H12.2	Brain_Hypothalamus	COVID19_HGI_B2_ALL_eur_leave_ukbb_23andme_20210107	17_44219831_T_A	0.553878	0.0001441	3568	0.44576036332259	0.137313101175613	0.300775818881168	0.0926281886770724	0.0235225279435574	0.00356554277484418
17_43205356_45363133	ENSG00000267288.1	RP13-890H12.2	Testis	COVID19_HGI_A2_ALL_leave_UKBB_23andme_20210107	17_43543064_A_C	0.0234592	0.0002667	3531	0.708948788702355	0.188161940298839	0.0767713648819039	0.0203701230919502	0.00574778302495178	0.0938286789305857
17_43205356_45363133	ENSG00000267288.1	RP13-890H12.2	Breast_Mammary_Tissue	COVID19_HGI_B1_ALL_eur_leave_ukbb_23andme_20210107	17_43849514_T_C	0.263265	0.0003319	3447	0.713747472296236	0.182662765806955	0.0775913958432731	0.019851098491863	0.00614726756167301	0.0916564581795356
17_43205356_45363133	ENSG00000267288.1	RP13-890H12.2	Heart_Atrial_Appendage	COVID19_HGI_B2_ALL_leave_23andme_20210107	17_44219831_T_A	0.477818	9.948e-10	3351	8.94624772982012e-05	2.09135037603354e-05	0.770556143494723	0.180082456605986	0.049251023918232	0.0194008618602936
17_43205356_45363133	ENSG00000267288.1	RP13-890H12.2	Brain_Amygdala	COVID19_HGI_B1_ALL_leave_UKBB_23andme_20210107	17_43849514_T_C	0.540247	0.001016	3197	0.706560407835724	0.204940669897606	0.0641107554930234	0.0185897824501983	0.00579838432344763	0.0332436553752716
17_43205356_45363133	ENSG00000267288.1	RP13-890H12.2	Brain_Caudate_basal_ganglia	COVID19_HGI_B1_ALL_eur_leave_23andme_20210107	17_44189067_A_G	0.983515	7.033e-07	3439	0.0813096314200732	0.0217909476542584	0.671682684403536	0.179965430829755	0.0452513056923778	0.171900836582495
17_43205356_45363133	ENSG00000267288.1	RP13-890H12.2	Vagina	COVID19_HGI_B1_ALL_leave_23andme_20210107	17_43933307_T_C	0.368776	5.392e-08	3472	0.0200778317334221	0.00953228067168826	0.611553663479471	0.290276595340403	0.0685596287750153	0.395983326764133
17_43205356_45363133	ENSG00000267288.1	RP13-890H12.2	Vagina	COVID19_HGI_B1_ALL_leave_UKBB_23andme_20210107	17_43849514_T_C	0.110072	0.001016	3205	0.632060305505519	0.277392222169973	0.0575544921976097	0.0252511905424982	0.00774178958439949	0.0241644818748752
17_43205356_45363133	ENSG00000267288.1	RP13-890H12.2	Brain_Cerebellar_Hemisphere	COVID19_HGI_B1_ALL_leave_UKBB_23andme_20210107	17_43849514_T_C	0.103591	0.001016	3202	0.710083138018015	0.201413574957888	0.0645827451972177	0.0183131512086544	0.00560739061822538	0.0364379337897489
17_43205356_45363133	ENSG00000267288.1	RP13-890H12.2	Vagina	COVID19_HGI_B2_ALL_leave_UKBB_23andme_20210107	17_44219831_T_A	0.0993962	6.81e-06	3120	0.0899145880329418	0.0384121707851852	0.553893413937371	0.236546090910437	0.0812337363340657	0.00644321367384837
17_43205356_45363133	ENSG00000267288.1	RP13-890H12.2	Nerve_Tibial	COVID19_HGI_B2_ALL_eur_leave_ukbb_23andme_20210107	17_44157597_A_G	0.105146	0.0002933	3576	0.466675949423425	0.118667264843716	0.314909450072041	0.08005609402147	0.0196912416393477	0.00396663198531681
17_43205356_45363133	ENSG00000267288.1	RP13-890H12.2	Minor_Salivary_Gland	COVID19_HGI_B1_ALL_leave_23andme_20210107	17_43933307_T_C	0.59345	5.392e-08	3473	0.0233743714974728	0.00668799983860174	0.711964270418733	0.203656697608367	0.0543166606368255	0.522604928022265
17_43205356_45363133	ENSG00000267288.1	RP13-890H12.2	Uterus	COVID19_HGI_B1_ALL_leave_UKBB_23andme_20210107	17_43974594_G_A	0.11567	0.001564	3206	0.636213247977611	0.275667970619853	0.0562193785320198	0.0243520239420017	0.0075473789285139	0.0152585836844587
17_43205356_45363133	ENSG00000267288.1	RP13-890H12.2	Brain_Frontal_Cortex_BA9	COVID19_HGI_B1_ALL_leave_UKBB_23andme_20210107	17_43849514_T_C	0.114816	0.001016	3203	0.692651251985013	0.218396328162039	0.0630108736266566	0.0198615567106369	0.00607998951565385	0.0321309127335849
17_43205356_45363133	ENSG00000267288.1	RP13-890H12.2	Heart_Left_Ventricle	COVID19_HGI_B2_ALL_eur_leave_23andme_20210107	17_44219831_T_A	0.385528	9.688e-08	3575	0.00239352109866661	0.000626951737074805	0.753233176501151	0.197253145679691	0.0464932049834173	0.00712972910997739
17_43205356_45363133	ENSG00000267288.1	RP13-890H12.2	Lung	COVID19_HGI_B1_ALL_eur_leave_23andme_20210107	17_44189067_A_G	0.780785	7.033e-07	3446	0.0825251892961599	0.0212847524943269	0.68179456057046	0.175808673842782	0.0385868237962709	0.148108028948732
17_43205356_45363133	ENSG00000267288.1	RP13-890H12.2	Artery_Tibial	COVID19_HGI_C2_ALL_leave_UKBB_23andme_20210107	17_44219831_T_A	0.309194	2.535e-05	3545	0.507599472156194	0.126733243278206	0.278174535644702	0.0694342617642992	0.018058487156599	0.0173746066877523
17_43205356_45363133	ENSG00000267288.1	RP13-890H12.2	Ovary	COVID19_HGI_B2_ALL_leave_23andme_20210107	17_44219831_T_A	0.322516	9.948e-10	3351	8.34977316777066e-05	2.57101023328112e-05	0.719180734261027	0.221386335963855	0.0593237219411083	0.0207704219919018
17_43205356_45363133	ENSG00000267288.1	RP13-890H12.2	Colon_Transverse	COVID19_HGI_B2_ALL_eur_leave_ukbb_23andme_20210107	17_44137189_A_T	0.0621541	0.0002887	3574	0.364479293430361	0.205929263920218	0.245944330627172	0.138912775415812	0.0447343366064365	0.00189902131615335
17_43205356_45363133	ENSG00000267288.1	RP13-890H12.2	Skin_Sun_Exposed_Lower_leg	COVID19_HGI_A2_ALL_eur_leave_23andme_20210107	17_43241960_T_C	0.0593316	0.002892	3800	0.582829739459131	0.182984217229453	0.169373084505146	0.0531644322215825	0.0116485265846884	0.00781236083790334
17_43205356_45363133	ENSG00000267288.1	RP13-890H12.2	Liver	COVID19_HGI_C2_ALL_leave_UKBB_23andme_20210107	17_44219831_T_A	0.271913	2.535e-05	3542	0.450552698343661	0.176978372933058	0.246906178084054	0.0969568384655347	0.028605912173693	0.0125857944746055
17_43205356_45363133	ENSG00000267288.1	RP13-890H12.2	Liver	COVID19_HGI_B2_ALL_eur_leave_23andme_20210107	17_44219831_T_A	0.271913	9.688e-08	3571	0.00209674858213218	0.000829295948561328	0.659839749595189	0.260900320971142	0.076333884902975	0.00492724079177666
17_43205356_45363133	ENSG00000267288.1	RP13-890H12.2	Brain_Cerebellum	COVID19_HGI_C2_ALL_eur_leave_ukbb_23andme_20210107	17_43250653_A_G	2.3566e-05	0.005099	3752	0.436395087820626	0.198066595447017	0.239771254413048	0.108807996514752	0.0169590658045574	0.0113608546465431
17_43205356_45363133	ENSG00000267288.1	RP13-890H12.2	Thyroid	COVID19_HGI_A2_ALL_leave_23andme_20210107	17_44212310_G_A	0.415806	0.0001348	3526	0.389896734307327	0.121738715073861	0.353125933765031	0.110232643432606	0.025005973421175	0.00198171929590191
17_43205356_45363133	ENSG00000267288.1	RP13-890H12.2	Muscle_Skeletal	COVID19_HGI_B2_ALL_leave_UKBB_23andme_20210107	17_43250653_A_G	4.14119e-07	0.009405	3120	0.027920365798585	0.110381459760729	0.171995524518141	0.679964055645442	0.0097385942771029	0.147034239142445
17_43205356_45363133	ENSG00000267288.1	RP13-890H12.2	Brain_Hippocampus	COVID19_HGI_B2_ALL_leave_UKBB_23andme_20210107	17_44219831_T_A	0.981163	6.81e-06	3118	0.104272999443791	0.0289882466959437	0.642343278801488	0.178527737401766	0.0458677376570118	0.0066786046415847
17_43205356_45363133	ENSG00000267288.1	RP13-890H12.2	Ovary	COVID19_HGI_C2_ALL_leave_23andme_20210107	17_44219831_T_A	0.322516	2.953e-06	3670	0.170758195781316	0.0576191884454845	0.543347381962545	0.183297526290089	0.0449777075205658	0.0197385672661474
17_43205356_45363133	ENSG00000267288.1	RP13-890H12.2	Colon_Sigmoid	COVID19_HGI_B2_ALL_leave_UKBB_23andme_20210107	17_44219831_T_A	0.706356	6.81e-06	3120	0.107635866704971	0.0262698732914029	0.66306034399537	0.16178688474805	0.0412470312602063	0.00696998147018543
17_43205356_45363133	ENSG00000267288.1	RP13-890H12.2	Pituitary	COVID19_HGI_B2_ALL_leave_UKBB_23andme_20210107	17_44219831_T_A	0.126866	6.81e-06	3120	0.09441290185571	0.0354211401326726	0.58160400523032	0.218131494978948	0.0704304578023499	0.00718102619099177
17_43205356_45363133	ENSG00000267288.1	RP13-890H12.2	Testis	COVID19_HGI_B1_ALL_eur_leave_ukbb_23andme_20210107	17_43849514_T_C	0.00172246	0.0003319	3447	0.708371226905872	0.18777732897213	0.0770069448988903	0.0204068115751415	0.00643768764796701	0.129147727515761
17_43205356_45363133	ENSG00000267288.1	RP13-890H12.2	Skin_Sun_Exposed_Lower_leg	COVID19_HGI_B1_ALL_leave_23andme_20210107	17_43933307_T_C	0.318156	5.392e-08	3476	0.0236270045236969	0.00670998640828324	0.719660686659608	0.20433544377882	0.0456668786295925	0.513872778130526
17_43205356_45363133	ENSG00000267288.1	RP13-890H12.2	Adipose_Visceral_Omentum	COVID19_HGI_B1_ALL_eur_leave_ukbb_23andme_20210107	17_43849514_T_C	0.30939	0.0003319	3447	0.721531811209266	0.175152364456633	0.0784376303245469	0.0190349477490724	0.00584324626048237	0.0959618389574439
17_43205356_45363133	ENSG00000267288.1	RP13-890H12.2	Minor_Salivary_Gland	COVID19_HGI_B1_ALL_eur_leave_23andme_20210107	17_44189067_A_G	0.393414	7.033e-07	3433	0.0797042694233024	0.0226738001174673	0.658467948163561	0.187265186543433	0.0518887957522366	0.204273140222351
17_43205356_45363133	ENSG00000267288.1	RP13-890H12.2	Cells_EBV-transformed_lymphocytes	COVID19_HGI_A2_ALL_leave_23andme_20210107	17_43543064_A_C	0.00537046	0.0005102	3523	0.383968425903648	0.127620074044489	0.347749165189273	0.115556726689415	0.0251056081731736	0.00571038438923262
17_43205356_45363133	ENSG00000267288.1	RP13-890H12.2	Brain_Amygdala	COVID19_HGI_B1_ALL_eur_leave_23andme_20210107	17_44189067_A_G	0.621854	7.033e-07	3413	0.0777733928348299	0.0241468239904317	0.642332206119048	0.19937278934149	0.0563747877142003	0.161837722665692
17_43205356_45363133	ENSG00000267288.1	RP13-890H12.2	Minor_Salivary_Gland	COVID19_HGI_B2_ALL_leave_UKBB_23andme_20210107	17_44219831_T_A	0.959617	6.81e-06	3119	0.105671443970235	0.0269907740245284	0.650958733827585	0.166218790216326	0.0501602579613256	0.00678213086681501
17_43205356_45363133	ENSG00000267288.1	RP13-890H12.2	Brain_Putamen_basal_ganglia	COVID19_HGI_B2_ALL_leave_UKBB_23andme_20210107	17_44219831_T_A	0.637102	6.81e-06	3119	0.106425042377963	0.0266766049888247	0.655600994572635	0.164286574354863	0.0470107837057144	0.0070659763423108
17_43205356_45363133	ENSG00000267288.1	RP13-890H12.2	Nerve_Tibial	COVID19_HGI_B2_ALL_leave_23andme_20210107	17_44219831_T_A	0.737642	9.948e-10	3351	8.95187390002636e-05	2.10829043892476e-05	0.771040735487668	0.18154348003202	0.0473051828369234	0.0155421861697981
17_43205356_45363133	ENSG00000267288.1	RP13-890H12.2	Cells_Transformed_fibroblasts	COVID19_HGI_A2_ALL_eur_leave_ukbb_23andme_20210107	17_43241960_T_C	0.365552	0.002865	3811	0.713570795229469	0.233337098867884	0.0379901844547864	0.012420079130243	0.00268184231761695	0.0321387628326243
17_43205356_45363133	ENSG00000267288.1	RP13-890H12.2	Pancreas	COVID19_HGI_B2_ALL_eur_leave_23andme_20210107	17_44219831_T_A	0.0711434	9.688e-08	3575	0.00209363146194175	0.000827506082709163	0.658858899292615	0.260335543981462	0.077884419181272	0.00892537508547057
17_43205356_45363133	ENSG00000267288.1	RP13-890H12.2	Brain_Cerebellum	COVID19_HGI_C2_ALL_leave_UKBB_23andme_20210107	17_43250653_A_G	2.3566e-05	0.0007876	3545	0.441757634980914	0.192206787683222	0.242091908520551	0.105314486481521	0.0186291823337912	0.0559695549693878
17_43205356_45363133	ENSG00000267288.1	RP13-890H12.2	Brain_Nucleus_accumbens_basal_ganglia	COVID19_HGI_A2_ALL_leave_UKBB_23andme_20210107	17_43543064_A_C	0.931508	0.0002667	3531	0.692938551737026	0.204247867287857	0.0750376321165786	0.0221121362256574	0.00566381263288075	0.0186955896832695
17_43205356_45363133	ENSG00000267288.1	RP13-890H12.2	Esophagus_Muscularis	COVID19_HGI_A2_ALL_leave_UKBB_23andme_20210107	17_43257389_G_C	5.63843e-07	0.5433	3531	0.213016950249778	0.686545234178642	0.0230673953806866	0.074342277923541	0.00302814226735275	0.0902855486980128
17_43205356_45363133	ENSG00000267288.1	RP13-890H12.2	Esophagus_Mucosa	COVID19_HGI_B2_ALL_eur_leave_23andme_20210107	17_44219831_T_A	0.75307	9.688e-08	3575	0.00233770313179929	0.000714928923596431	0.735667446868465	0.224949438137644	0.0363304829384944	0.00630644229250709
17_43205356_45363133	ENSG00000267288.1	RP13-890H12.2	Brain_Amygdala	COVID19_HGI_C2_ALL_leave_23andme_20210107	17_44219831_T_A	0.274061	2.953e-06	3642	0.171190587522701	0.0565277246127138	0.544703872397548	0.179815341800593	0.0477624736664436	0.0196839254238368
17_43205356_45363133	ENSG00000267288.1	RP13-890H12.2	Lung	COVID19_HGI_B2_ALL_leave_23andme_20210107	17_44219831_T_A	0.578462	9.948e-10	3351	8.86645631913057e-05	2.21501227725881e-05	0.763683568135559	0.190737457789425	0.0454681593890521	0.0171578217856174
17_43205356_45363133	ENSG00000267288.1	RP13-890H12.2	Brain_Putamen_basal_ganglia	COVID19_HGI_B1_ALL_eur_leave_23andme_20210107	17_44189067_A_G	0.716882	7.033e-07	3433	0.0804890709877136	0.0223700800103599	0.66483954857634	0.184729239414108	0.0475720610114789	0.181481290405676
17_43205356_45363133	ENSG00000267288.1	RP13-890H12.2	Cells_EBV-transformed_lymphocytes	COVID19_HGI_B2_ALL_leave_23andme_20210107	17_44219831_T_A	0.711116	9.948e-10	3348	8.34681920746549e-05	2.67011404276831e-05	0.71892630353795	0.229930612917444	0.0510329142121033	0.0189515235066193
17_43205356_45363133	ENSG00000267288.1	RP13-890H12.2	Spleen	COVID19_HGI_B1_ALL_leave_23andme_20210107	17_43933307_T_C	0.742078	5.392e-08	3475	0.0228721358451898	0.00730794225159379	0.696667105469305	0.222543511760999	0.0506093046729129	0.455971794903383
17_43205356_45363133	ENSG00000267288.1	RP13-890H12.2	Artery_Aorta	COVID19_HGI_A2_ALL_eur_leave_ukbb_23andme_20210107	17_43241960_T_C	0.00861799	0.002865	3811	0.650877999810484	0.294945453034917	0.03465244855265	0.0156989365538286	0.0038251620481203	0.0549804541505919
17_43205356_45363133	ENSG00000267288.1	RP13-890H12.2	Muscle_Skeletal	COVID19_HGI_C2_ALL_leave_23andme_20210107	17_43250653_A_G	4.14119e-07	0.00658	3671	0.0473585955993374	0.189379406109288	0.150693754799764	0.602590108019898	0.00997813547171241	0.251128090076111
17_43205356_45363133	ENSG00000267288.1	RP13-890H12.2	Adipose_Subcutaneous	COVID19_HGI_B1_ALL_eur_leave_ukbb_23andme_20210107	17_43849514_T_C	0.357008	0.0003319	3447	0.734362853861445	0.162630076026353	0.0798324913197167	0.017673994047139	0.00550058474534707	0.101659153428441
17_43205356_45363133	ENSG00000267288.1	RP13-890H12.2	Heart_Left_Ventricle	COVID19_HGI_A2_ALL_leave_23andme_20210107	17_44212310_G_A	0.992441	0.0001348	3526	0.409287302619744	0.103393420539342	0.370687795507016	0.0936194706276239	0.0230120107062739	0.00203776516559858
17_43205356_45363133	ENSG00000267288.1	RP13-890H12.2	Lung	COVID19_HGI_B2_ALL_eur_leave_23andme_20210107	17_44219831_T_A	0.578462	9.688e-08	3575	0.00238676958399054	0.000638703735435028	0.751108497153856	0.200953040926611	0.0449129886001066	0.0056254817212706
17_43205356_45363133	ENSG00000267288.1	RP13-890H12.2	Ovary	COVID19_HGI_C2_ALL_eur_leave_23andme_20210107	17_44219831_T_A	0.322516	1.064e-05	3752	0.204418917081482	0.0705908850683371	0.507744096058448	0.175294586025433	0.0419515157663004	0.00760570167649622
17_43205356_45363133	ENSG00000267288.1	RP13-890H12.2	Pituitary	COVID19_HGI_C2_ALL_leave_23andme_20210107	17_44219831_T_A	0.126866	2.953e-06	3671	0.156344976681078	0.0682954224039125	0.49748543600146	0.217253543944873	0.0606206209686769	0.0186803253286114
17_43205356_45363133	ENSG00000267288.1	RP13-890H12.2	Muscle_Skeletal	COVID19_HGI_A2_ALL_leave_23andme_20210107	17_43250653_A_G	4.14119e-07	0.2776	3526	0.104783573223235	0.417290648453172	0.0949015313078403	0.377931260207398	0.00509298680835451	0.0754103423727477
17_43205356_45363133	ENSG00000267288.1	RP13-890H12.2	Brain_Caudate_basal_ganglia	COVID19_HGI_B2_ALL_leave_UKBB_23andme_20210107	17_44219831_T_A	0.658968	6.81e-06	3120	0.107495379270282	0.025734186041188	0.662194910849116	0.158482088398978	0.0460934354404353	0.00685520436613929
17_43205356_45363133	ENSG00000267288.1	RP13-890H12.2	Esophagus_Muscularis	COVID19_HGI_C2_ALL_eur_leave_ukbb_23andme_20210107	17_43249437_G_A	6.61223e-07	0.2121	3753	0.151059106384744	0.490057819466277	0.0829978432070538	0.269250499352452	0.00663473158947264	0.0261123336139694
17_43205356_45363133	ENSG00000267288.1	RP13-890H12.2	Brain_Nucleus_accumbens_basal_ganglia	COVID19_HGI_C2_ALL_eur_leave_23andme_20210107	17_44219831_T_A	0.532331	1.064e-05	3746	0.209650431183842	0.0661998978614375	0.520734156858497	0.164389674842814	0.0390258392534094	0.00682020106960562
17_43205356_45363133	ENSG00000267288.1	RP13-890H12.2	Lung	COVID19_HGI_A2_ALL_eur_leave_ukbb_23andme_20210107	17_43241960_T_C	0.877441	0.002865	3811	0.735217446926348	0.211655537482173	0.0391426423416433	0.0112657258623671	0.00271864738746881	0.0272004797448828
17_43205356_45363133	ENSG00000267288.1	RP13-890H12.2	Testis	COVID19_HGI_B2_ALL_leave_UKBB_23andme_20210107	17_44219831_T_A	0.77696	6.81e-06	3120	0.108534725060082	0.02553013248406	0.668597506916872	0.157231060977122	0.0401065745618649	0.00652659822411299
17_43205356_45363133	ENSG00000267288.1	RP13-890H12.2	Thyroid	COVID19_HGI_B2_ALL_eur_leave_ukbb_23andme_20210107	17_44219831_T_A	0.216778	0.0001441	3576	0.442778456308983	0.14157032531583	0.298783599952559	0.0955092412751562	0.0213583771474722	0.00428667464248269
17_43205356_45363133	ENSG00000267288.1	RP13-890H12.2	Thyroid	COVID19_HGI_B2_ALL_leave_23andme_20210107	17_44219831_T_A	0.216778	9.948e-10	3351	8.46606254086732e-05	2.5427815961792e-05	0.729196943689713	0.218962546812759	0.0517304210561586	0.0225868660324486
17_43205356_45363133	ENSG00000267288.1	RP13-890H12.2	Cells_EBV-transformed_lymphocytes	COVID19_HGI_B2_ALL_eur_leave_23andme_20210107	17_44219831_T_A	0.711116	9.688e-08	3569	0.00224969381636714	0.000758957702680389	0.707971127536898	0.238791224275905	0.0502289966681493	0.0062437302656129
17_43205356_45363133	ENSG00000267288.1	RP13-890H12.2	Liver	COVID19_HGI_B1_ALL_eur_leave_23andme_20210107	17_44189067_A_G	0.319481	7.033e-07	3441	0.0732863874794221	0.0278390683316594	0.605457911467402	0.229929896059257	0.0634867366622598	0.148979858419158
17_43205356_45363133	ENSG00000267288.1	RP13-890H12.2	Brain_Cerebellum	COVID19_HGI_B2_ALL_leave_23andme_20210107	17_44219831_T_A	0.672228	9.948e-10	3351	7.80659432163574e-05	3.27706702396961e-05	0.672395779322824	0.282214301047628	0.0452790830160926	0.0186733143770727
17_43205356_45363133	ENSG00000267288.1	RP13-890H12.2	Brain_Hippocampus	COVID19_HGI_B1_ALL_eur_leave_ukbb_23andme_20210107	17_43849514_T_C	0.606637	0.0003319	3431	0.685478061290391	0.210933725709308	0.0741076849872727	0.0227975626857017	0.0066829653273259	0.0792921584021938
17_43205356_45363133	ENSG00000267288.1	RP13-890H12.2	Brain_Hypothalamus	COVID19_HGI_B2_ALL_leave_UKBB_23andme_20210107	17_44219831_T_A	0.553878	6.81e-06	3120	0.104700773290769	0.027954253377467	0.644979530336725	0.172154067997808	0.0502113749972309	0.00682340797839052
17_43205356_45363133	ENSG00000267288.1	RP13-890H12.2	Breast_Mammary_Tissue	COVID19_HGI_C2_ALL_eur_leave_23andme_20210107	17_44219831_T_A	0.434432	1.064e-05	3753	0.216415198220619	0.0603369375729372	0.53754161618598	0.149831672645619	0.035874575374845	0.00711010946161837
17_43205356_45363133	ENSG00000267288.1	RP13-890H12.2	Stomach	COVID19_HGI_B2_ALL_leave_23andme_20210107	17_44219831_T_A	0.66785	9.948e-10	3351	8.78716152097616e-05	2.19809519668084e-05	0.756853766892588	0.189272063554172	0.0537643169860627	0.0161547754949453
17_43205356_45363133	ENSG00000267288.1	RP13-890H12.2	Brain_Anterior_cingulate_cortex_BA24	COVID19_HGI_A2_ALL_leave_23andme_20210107	17_44212310_G_A	0.896502	0.0001348	3526	0.399654508572808	0.111504527700361	0.361963461360865	0.100962724003573	0.0259147783623934	0.0023249146587455
17_43205356_45363133	ENSG00000267288.1	RP13-890H12.2	Pancreas	COVID19_HGI_B1_ALL_eur_leave_ukbb_23andme_20210107	17_43849514_T_C	0.0447321	0.0003319	3447	0.648138507865074	0.247028521495632	0.0704590537648234	0.0268469117703944	0.00752700510407657	0.0769650893263001
17_43205356_45363133	ENSG00000267288.1	RP13-890H12.2	Brain_Nucleus_accumbens_basal_ganglia	COVID19_HGI_A2_ALL_eur_leave_23andme_20210107	17_43241960_T_C	0.402402	0.002892	3791	0.579462855615155	0.185542183908954	0.168367184267597	0.0538979130104472	0.0127298631978473	0.00452184279902084
17_43205356_45363133	ENSG00000267288.1	RP13-890H12.2	Brain_Spinal_cord_cervical_c-1	COVID19_HGI_B2_ALL_leave_UKBB_23andme_20210107	17_44219831_T_A	0.07815	6.81e-06	3110	0.0910552068727563	0.0371430160459858	0.560916434324999	0.22872549251944	0.0821598502368189	0.00685957365443275
17_43205356_45363133	ENSG00000267288.1	RP13-890H12.2	Brain_Putamen_basal_ganglia	COVID19_HGI_A2_ALL_eur_leave_ukbb_23andme_20210107	17_43241960_T_C	0.408103	0.002865	3797	0.723310243054517	0.22331369990674	0.0384365203685211	0.0118637568240829	0.00307577984613979	0.0303931064939797
17_43205356_45363133	ENSG00000267288.1	RP13-890H12.2	Brain_Substantia_nigra	COVID19_HGI_A2_ALL_eur_leave_ukbb_23andme_20210107	17_43241960_T_C	0.0246415	0.002865	3778	0.701516339856965	0.246535432730465	0.0359803568171317	0.0126413295185621	0.00332654107687661	0.029079369311029
17_43205356_45363133	ENSG00000267288.1	RP13-890H12.2	Skin_Not_Sun_Exposed_Suprapubic	COVID19_HGI_A2_ALL_leave_UKBB_23andme_20210107	17_43543064_A_C	0.262756	0.0002667	3531	0.737246492427808	0.161205783710972	0.0798356952999066	0.0174525558001742	0.0042594727611391	0.032324256897488
17_43205356_45363133	ENSG00000267288.1	RP13-890H12.2	Brain_Hypothalamus	COVID19_HGI_A2_ALL_leave_23andme_20210107	17_43831562_T_C	0.0201279	0.0003153	3526	0.391940492641107	0.118227064491734	0.354976947139862	0.107049373221177	0.0278061225061209	0.00314450508928419
17_43205356_45363133	ENSG00000267288.1	RP13-890H12.2	Brain_Cortex	COVID19_HGI_B2_ALL_eur_leave_ukbb_23andme_20210107	17_44219831_T_A	0.372719	0.0001441	3575	0.438320432528033	0.143864323199327	0.295771407888543	0.0970522840201732	0.0249915523639233	0.00349943921322819
17_43205356_45363133	ENSG00000267288.1	RP13-890H12.2	Minor_Salivary_Gland	COVID19_HGI_B2_ALL_eur_leave_23andme_20210107	17_44219831_T_A	0.959617	9.688e-08	3568	0.00230863680329178	0.000681764777606697	0.726520280185744	0.214493098961633	0.0559962192717249	0.00612829667629623
17_43205356_45363133	ENSG00000267288.1	RP13-890H12.2	Esophagus_Gastroesophageal_Junction	COVID19_HGI_C2_ALL_leave_23andme_20210107	17_44219831_T_A	0.935716	2.953e-06	3671	0.177376119968482	0.0536890236563636	0.564405958234076	0.170803277967492	0.0337256201735861	0.0174133267780205
17_43205356_45363133	ENSG00000267288.1	RP13-890H12.2	Minor_Salivary_Gland	COVID19_HGI_C2_ALL_leave_UKBB_23andme_20210107	17_44219831_T_A	0.959617	2.535e-05	3542	0.489707215515838	0.142878997021891	0.26836214498407	0.0782776723240831	0.0207739701541184	0.0156090301460991
17_43205356_45363133	ENSG00000267288.1	RP13-890H12.2	Adrenal_Gland	COVID19_HGI_A2_ALL_leave_UKBB_23andme_20210107	17_43543064_A_C	0.433724	0.0002667	3531	0.6669830261884	0.229487139158868	0.0722269338625588	0.0248444774648895	0.00645842332528347	0.0181747858084183
17_43205356_45363133	ENSG00000267288.1	RP13-890H12.2	Adipose_Visceral_Omentum	COVID19_HGI_B2_ALL_eur_leave_23andme_20210107	17_44219831_T_A	0.996274	9.688e-08	3575	0.00242871323858401	0.000608862602567963	0.764308026583995	0.191565959622126	0.0410884379527277	0.00603695968617265
17_43205356_45363133	ENSG00000267288.1	RP13-890H12.2	Liver	COVID19_HGI_C2_ALL_leave_23andme_20210107	17_44219831_T_A	0.271913	2.953e-06	3667	0.160007372509743	0.0650571440675843	0.509136711973565	0.206950240496764	0.058848530952344	0.0142826825239177
17_43205356_45363133	ENSG00000267288.1	RP13-890H12.2	Brain_Anterior_cingulate_cortex_BA24	COVID19_HGI_B2_ALL_eur_leave_ukbb_23andme_20210107	17_44219831_T_A	0.983797	0.0001441	3566	0.454509251328616	0.129479018251733	0.306645731627043	0.0873341400257237	0.0220318587668845	0.00356126091046312
17_43205356_45363133	ENSG00000267288.1	RP13-890H12.2	Pituitary	COVID19_HGI_B2_ALL_eur_leave_23andme_20210107	17_44219831_T_A	0.126866	9.688e-08	3574	0.00204888788132567	0.000871683662824856	0.644778230212812	0.274237898322138	0.0780632999208997	0.00649174647998005
17_43205356_45363133	ENSG00000267288.1	RP13-890H12.2	Brain_Spinal_cord_cervical_c-1	COVID19_HGI_B2_ALL_leave_23andme_20210107	17_44219831_T_A	0.07815	9.948e-10	3340	7.3424175610313e-05	3.19125370943296e-05	0.632415410513219	0.274775622493548	0.0927036302805269	0.0188133949134406
17_43205356_45363133	ENSG00000267288.1	RP13-890H12.2	Liver	COVID19_HGI_C2_ALL_eur_leave_ukbb_23andme_20210107	17_43999406_A_G	0.179874	7.103e-05	3747	0.443203412045965	0.1839624440836	0.243495685131759	0.101040557037537	0.0282979017011397	0.00582414525726723
17_43205356_45363133	ENSG00000267288.1	RP13-890H12.2	Muscle_Skeletal	COVID19_HGI_B2_ALL_eur_leave_23andme_20210107	17_44219831_T_A	0.762831	9.688e-08	3575	0.000629263676460413	0.00250987463192039	0.198027198565794	0.789840255330488	0.00899340779533727	0.0061280606378112
17_43205356_45363133	ENSG00000267288.1	RP13-890H12.2	Esophagus_Mucosa	COVID19_HGI_B1_ALL_eur_leave_23andme_20210107	17_44189067_A_G	0.101404	7.033e-07	3446	0.0794472337852725	0.0237075443829809	0.65636555710014	0.195818868177518	0.0446607965540889	0.362769573878866
17_43205356_45363133	ENSG00000267288.1	RP13-890H12.2	Brain_Amygdala	COVID19_HGI_B2_ALL_eur_leave_23andme_20210107	17_44219831_T_A	0.274061	9.688e-08	3546	0.00224860778618965	0.000723531216259747	0.707628942628379	0.227630954913796	0.0617679634553759	0.00682713430825454
17_43205356_45363133	ENSG00000267288.1	RP13-890H12.2	Stomach	COVID19_HGI_C2_ALL_eur_leave_23andme_20210107	17_44219831_T_A	0.66785	1.064e-05	3753	0.215170782464759	0.0610314094627022	0.534450681435963	0.15155471472451	0.0377924119120658	0.00595239807363776
17_43205356_45363133	ENSG00000267288.1	RP13-890H12.2	Brain_Cortex	COVID19_HGI_B1_ALL_leave_23andme_20210107	17_43933307_T_C	0.163906	5.392e-08	3476	0.0223709373266929	0.00712400498526612	0.681401829910334	0.216919619746518	0.0721836080311889	0.562028281915829
17_43205356_45363133	ENSG00000267288.1	RP13-890H12.2	Skin_Sun_Exposed_Lower_leg	COVID19_HGI_B2_ALL_eur_leave_ukbb_23andme_20210107	17_44157622_T_G	0.0508592	0.0003754	3576	0.452226040807807	0.132606701411833	0.305158759509655	0.0894614660628758	0.02054703220783	0.00396016979648349
17_43205356_45363133	ENSG00000267288.1	RP13-890H12.2	Lung	COVID19_HGI_C2_ALL_leave_UKBB_23andme_20210107	17_43245240_G_C	0.0129214	0.0001964	3545	0.502304645124011	0.132708450234762	0.275272865860176	0.0727098474804907	0.0170041913005602	0.0149845652532434
17_43205356_45363133	ENSG00000267288.1	RP13-890H12.2	Small_Intestine_Terminal_Ileum	COVID19_HGI_B1_ALL_eur_leave_ukbb_23andme_20210107	17_43849514_T_C	0.933157	0.0003319	3442	0.625562868064109	0.269344733422244	0.06780016700005	0.0291841903494439	0.00810804116415291	0.0574181386630163
17_43205356_45363133	ENSG00000267288.1	RP13-890H12.2	Liver	COVID19_HGI_A2_ALL_leave_23andme_20210107	17_44162597_C_A	0.165642	0.000146	3526	0.362569828878967	0.142270870470026	0.328376203523146	0.128815468580773	0.0379676285470879	0.00211802385057116
17_43205356_45363133	ENSG00000267288.1	RP13-890H12.2	Ovary	COVID19_HGI_B2_ALL_leave_UKBB_23andme_20210107	17_44219831_T_A	0.322516	6.81e-06	3120	0.103024956855164	0.0293376397431077	0.634656136692197	0.180673932864477	0.0523073338450535	0.00757366398801139
17_43205356_45363133	ENSG00000267288.1	RP13-890H12.2	Brain_Cerebellar_Hemisphere	COVID19_HGI_A2_ALL_eur_leave_23andme_20210107	17_43241960_T_C	0.479865	0.002892	3783	0.572315184874966	0.193052281414701	0.165916312011811	0.0559538158088596	0.0127624058896627	0.00448000803714157
17_43205356_45363133	ENSG00000267288.1	RP13-890H12.2	Brain_Cerebellum	COVID19_HGI_B1_ALL_eur_leave_23andme_20210107	17_44189067_A_G	0.17681	7.033e-07	3444	0.0721484925950786	0.0309285881628415	0.596061535121549	0.255474043161224	0.0453873409593073	0.269156163086177
17_43205356_45363133	ENSG00000267288.1	RP13-890H12.2	Ovary	COVID19_HGI_B1_ALL_leave_23andme_20210107	17_43933307_T_C	0.927916	5.392e-08	3475	0.0228442572113789	0.00726357356673695	0.695818255301264	0.22118990097644	0.0528840129441803	0.45426144795767
17_43205356_45363133	ENSG00000267288.1	RP13-890H12.2	Vagina	COVID19_HGI_C2_ALL_leave_UKBB_23andme_20210107	17_44219831_T_A	0.0993962	2.535e-05	3542	0.420560687826017	0.203498880458897	0.230468623088117	0.111484059793302	0.0339877488336672	0.0148151384005313
17_43205356_45363133	ENSG00000267288.1	RP13-890H12.2	Nerve_Tibial	COVID19_HGI_C2_ALL_leave_23andme_20210107	17_44219831_T_A	0.737642	2.953e-06	3671	0.182941941430753	0.0475822817999763	0.582116249767855	0.151369528168164	0.0359899988332519	0.0147085776837319
17_43205356_45363133	ENSG00000267288.1	RP13-890H12.2	Pituitary	COVID19_HGI_C2_ALL_leave_UKBB_23andme_20210107	17_44219831_T_A	0.126866	2.535e-05	3545	0.440633338917617	0.186364580039813	0.24147577207343	0.102102046231074	0.0294242627380649	0.0164997769777569
17_43205356_45363133	ENSG00000267288.1	RP13-890H12.2	Heart_Atrial_Appendage	COVID19_HGI_A2_ALL_eur_leave_ukbb_23andme_20210107	17_43241960_T_C	0.514097	0.002865	3811	0.744559693312535	0.202155739555074	0.0396400192884102	0.0107597948376309	0.00288475300635031	0.0298127355533987
17_43205356_45363133	ENSG00000267288.1	RP13-890H12.2	Stomach	COVID19_HGI_B2_ALL_leave_UKBB_23andme_20210107	17_44219831_T_A	0.66785	6.81e-06	3120	0.108126106961419	0.0249310117944954	0.666080330576342	0.153533124400722	0.0473294262670218	0.00588400346915174
17_43205356_45363133	ENSG00000267288.1	RP13-890H12.2	Brain_Anterior_cingulate_cortex_BA24	COVID19_HGI_B1_ALL_eur_leave_23andme_20210107	17_44189067_A_G	0.375304	7.033e-07	3433	0.0805475445225282	0.0221252556318127	0.665317500270005	0.182703872523099	0.0493058270525551	0.212899959145697
17_43205356_45363133	ENSG00000267288.1	RP13-890H12.2	Pituitary	COVID19_HGI_A2_ALL_eur_leave_ukbb_23andme_20210107	17_43241960_T_C	0.910048	0.002865	3808	0.651698896280858	0.293988448051472	0.0346770896033167	0.0156392152820749	0.00399635078227867	0.0206436981777794
17_43205356_45363133	ENSG00000267288.1	RP13-890H12.2	Cells_EBV-transformed_lymphocytes	COVID19_HGI_C2_ALL_eur_leave_ukbb_23andme_20210107	17_44219831_T_A	0.711116	6.244e-05	3745	0.467628609476593	0.165811674501514	0.256918404115777	0.0910795231731241	0.0185617887329916	0.00683930715931043
17_43205356_45363133	ENSG00000267288.1	RP13-890H12.2	Vagina	COVID19_HGI_C2_ALL_eur_leave_ukbb_23andme_20210107	17_44110271_G_A	0.025698	8.277e-05	3743	0.413599347333399	0.209910673072543	0.227231958761344	0.115291199223048	0.033966821609666	0.00851635619005965
17_43205356_45363133	ENSG00000267288.1	RP13-890H12.2	Brain_Hypothalamus	COVID19_HGI_B1_ALL_leave_23andme_20210107	17_43933307_T_C	0.995204	5.392e-08	3471	0.0232440608625447	0.00693593219139456	0.707968727324952	0.211204310389204	0.0506469692319043	0.489605280021485
17_43205356_45363133	ENSG00000267288.1	RP13-890H12.2	Breast_Mammary_Tissue	COVID19_HGI_B2_ALL_eur_leave_ukbb_23andme_20210107	17_44219831_T_A	0.434432	0.0001441	3576	0.462361227724262	0.122267724525595	0.311997908049839	0.082484459923436	0.0208886797768678	0.00369539325955864
17_43205356_45363133	ENSG00000267288.1	RP13-890H12.2	Thyroid	COVID19_HGI_C2_ALL_leave_UKBB_23andme_20210107	17_44219831_T_A	0.216778	2.535e-05	3545	0.48160827323509	0.152078733929655	0.263930845319306	0.0833230906356995	0.0190590568802495	0.0186909263902322
17_43205356_45363133	ENSG00000267288.1	RP13-890H12.2	Colon_Sigmoid	COVID19_HGI_C2_ALL_leave_UKBB_23andme_20210107	17_44219831_T_A	0.706356	2.535e-05	3545	0.496997811725288	0.137935061250979	0.272364616349666	0.0755740092308823	0.0171285014431843	0.01594017370734
17_43205356_45363133	ENSG00000267288.1	RP13-890H12.2	Vagina	COVID19_HGI_B1_ALL_eur_leave_23andme_20210107	17_44189067_A_G	0.0782513	7.033e-07	3435	0.0677672484127994	0.0315380229786898	0.559831650135863	0.260458186532527	0.0804048919401207	0.209876373128728
17_43205356_45363133	ENSG00000267288.1	RP13-890H12.2	Uterus	COVID19_HGI_B2_ALL_eur_leave_23andme_20210107	17_44219831_T_A	0.0976214	9.688e-08	3565	0.00195379221757275	0.000933506269439139	0.614851803510353	0.293682687838756	0.0885782101638789	0.00595484018962895
17_43205356_45363133	ENSG00000267288.1	RP13-890H12.2	Stomach	COVID19_HGI_A2_ALL_eur_leave_23andme_20210107	17_43241960_T_C	0.756105	0.002892	3800	0.594096889302463	0.171140895404456	0.172647371648279	0.0497219624152676	0.0123928812295345	0.00397112893970338
17_43205356_45363133	ENSG00000267288.1	RP13-890H12.2	Ovary	COVID19_HGI_B1_ALL_eur_leave_23andme_20210107	17_44189067_A_G	0.250558	7.033e-07	3445	0.0775899266547513	0.0245219652554157	0.641019541308918	0.202537159495448	0.0543314072854671	0.216846495880713
17_43205356_45363133	ENSG00000267288.1	RP13-890H12.2	Brain_Nucleus_accumbens_basal_ganglia	COVID19_HGI_C2_ALL_leave_23andme_20210107	17_44219831_T_A	0.532331	2.953e-06	3666	0.175210155285156	0.0539535561736878	0.557511392911409	0.171636272657078	0.0416886229726688	0.0177730072603749
17_43205356_45363133	ENSG00000267288.1	RP13-890H12.2	Colon_Sigmoid	COVID19_HGI_B2_ALL_eur_leave_23andme_20210107	17_44219831_T_A	0.706356	9.688e-08	3575	0.00235863259858375	0.000663116177015424	0.74225388087037	0.208634378578517	0.046089991775514	0.00631096193528673
17_43205356_45363133	ENSG00000267288.1	RP13-890H12.2	Colon_Sigmoid	COVID19_HGI_A2_ALL_leave_UKBB_23andme_20210107	17_43543064_A_C	0.0280195	0.0002667	3531	0.704574023018291	0.192941046997279	0.0762976258221069	0.0208880964165516	0.00529920774577103	0.0890507102624907
17_43205356_45363133	ENSG00000267288.1	RP13-890H12.2	Prostate	COVID19_HGI_B1_ALL_leave_23andme_20210107	17_43933307_T_C	0.425047	5.392e-08	3472	0.0195065644149759	0.0100753064268992	0.594153681788332	0.306815981553418	0.0694484658163742	0.338954827499924
17_43205356_45363133	ENSG00000267288.1	RP13-890H12.2	Brain_Cortex	COVID19_HGI_B1_ALL_eur_leave_23andme_20210107	17_44189067_A_G	0.0164213	7.033e-07	3444	0.0744908276140529	0.023565006662982	0.615412955462575	0.194592573006232	0.0919386372541586	0.483213399285557
17_43205356_45363133	ENSG00000267288.1	RP13-890H12.2	Brain_Hippocampus	COVID19_HGI_B2_ALL_eur_leave_23andme_20210107	17_44219831_T_A	0.981163	9.688e-08	3560	0.00227845500957045	0.000727179753759933	0.71702177161426	0.228789726052228	0.0511828675701813	0.00603825736144523
17_43205356_45363133	ENSG00000267288.1	RP13-890H12.2	Adipose_Visceral_Omentum	COVID19_HGI_C2_ALL_eur_leave_ukbb_23andme_20210107	17_43245240_G_C	0.837015	0.0001706	3753	0.50246795758597	0.133187420326719	0.276075754440585	0.0731633270212218	0.0151055406255053	0.00688264814850956
17_43205356_45363133	ENSG00000267288.1	RP13-890H12.2	Brain_Spinal_cord_cervical_c-1	COVID19_HGI_A2_ALL_leave_UKBB_23andme_20210107	17_43543064_A_C	0.254715	0.0002667	3520	0.611993720363904	0.281922869036791	0.0662393930254453	0.0305046988218435	0.00933931875201572	0.0152111279832119
17_43205356_45363133	ENSG00000267288.1	RP13-890H12.2	Esophagus_Gastroesophageal_Junction	COVID19_HGI_C2_ALL_leave_UKBB_23andme_20210107	17_44219831_T_A	0.935716	2.535e-05	3545	0.491726140964771	0.143691073012186	0.269475636659342	0.0787291678750963	0.0163779814886059	0.0151215006036257
17_43205356_45363133	ENSG00000267288.1	RP13-890H12.2	Prostate	COVID19_HGI_B2_ALL_leave_UKBB_23andme_20210107	17_44219831_T_A	0.0624308	6.81e-06	3118	0.0867013666597565	0.0402719738648408	0.534098669856959	0.2479929014462	0.0909350881722432	0.00700473631794076
17_43205356_45363133	ENSG00000267288.1	RP13-890H12.2	Breast_Mammary_Tissue	COVID19_HGI_A2_ALL_eur_leave_23andme_20210107	17_43241960_T_C	0.309255	0.002892	3800	0.596727144199878	0.168994403938807	0.173411736187095	0.0490988067947839	0.0117679088794362	0.00490721872776135
17_43205356_45363133	ENSG00000267288.1	RP13-890H12.2	Esophagus_Muscularis	COVID19_HGI_B1_ALL_eur_leave_23andme_20210107	17_44189067_A_G	0.998429	7.033e-07	3446	0.0252377379637668	0.0811146516115034	0.2085054588975	0.670126170279129	0.0150159812481008	0.118970070591907
17_43205356_45363133	ENSG00000267288.1	RP13-890H12.2	Spleen	COVID19_HGI_B1_ALL_leave_UKBB_23andme_20210107	17_43849514_T_C	0.256834	0.001016	3208	0.70380196241482	0.207404375967348	0.064157715583045	0.0189009911905841	0.00573495484420317	0.0344316705714588
17_43205356_45363133	ENSG00000267288.1	RP13-890H12.2	Esophagus_Muscularis	COVID19_HGI_B2_ALL_eur_leave_ukbb_23andme_20210107	17_43259685_C_T	6.62015e-07	0.3184	3576	0.14022042326354	0.452507378933136	0.0946196958153632	0.305341293169511	0.00731120881844878	0.0201190656272098
17_43205356_45363133	ENSG00000267288.1	RP13-890H12.2	Esophagus_Gastroesophageal_Junction	COVID19_HGI_A2_ALL_leave_23andme_20210107	17_44212310_G_A	0.830467	0.0001348	3526	0.399558995887591	0.113829672026222	0.361876956388686	0.103072839359746	0.0216615363377538	0.00225954341575776
17_43205356_45363133	ENSG00000267288.1	RP13-890H12.2	Brain_Frontal_Cortex_BA9	COVID19_HGI_B2_ALL_eur_leave_ukbb_23andme_20210107	17_44219831_T_A	0.500379	0.0001441	3567	0.429983048848747	0.150733748184455	0.290126188919071	0.101678409614491	0.0274786044332354	0.00296577085571804
17_43205356_45363133	ENSG00000267288.1	RP13-890H12.2	Brain_Cerebellum	COVID19_HGI_B2_ALL_eur_leave_ukbb_23andme_20210107	17_43250653_A_G	2.3566e-05	0.006275	3575	0.407243487135156	0.178397712934118	0.274801197034549	0.120360641172437	0.0191969617237398	0.00933006518028979
17_43205356_45363133	ENSG00000267288.1	RP13-890H12.2	Uterus	COVID19_HGI_A2_ALL_leave_23andme_20210107	17_44212310_G_A	0.0382982	0.0001348	3524	0.339446143600798	0.162140987395874	0.307430836976568	0.146804270521186	0.0441777615055742	0.00333591383886005
17_43205356_45363133	ENSG00000267288.1	RP13-890H12.2	Uterus	COVID19_HGI_A2_ALL_eur_leave_ukbb_23andme_20210107	17_43241960_T_C	0.115166	0.002865	3798	0.627694061696471	0.317738074074462	0.0333225316939929	0.0168634486243447	0.00438188391072973	0.021030859359358
17_43205356_45363133	ENSG00000267288.1	RP13-890H12.2	Brain_Hippocampus	COVID19_HGI_B2_ALL_eur_leave_ukbb_23andme_20210107	17_43250653_A_G	3.24778e-05	0.006275	3561	0.442829629459756	0.141362872479057	0.298765270030667	0.0953520471637672	0.0216901808667517	0.00410692110050205
17_43205356_45363133	ENSG00000267288.1	RP13-890H12.2	Skin_Sun_Exposed_Lower_leg	COVID19_HGI_A2_ALL_leave_23andme_20210107	17_44157622_T_G	0.0508592	0.0003276	3526	0.398095960450531	0.113938914077736	0.360551898471079	0.103169196400116	0.0242440306005381	0.00355678757822199
17_43205356_45363133	ENSG00000267288.1	RP13-890H12.2	Nerve_Tibial	COVID19_HGI_C2_ALL_leave_UKBB_23andme_20210107	17_44219831_T_A	0.737642	2.535e-05	3545	0.508098902798419	0.12670806750088	0.278448233500213	0.0694211998319003	0.017323596368589	0.0129102560172565
17_43205356_45363133	ENSG00000267288.1	RP13-890H12.2	Artery_Aorta	COVID19_HGI_C2_ALL_eur_leave_ukbb_23andme_20210107	17_44219831_T_A	0.216407	6.244e-05	3753	0.435692039871754	0.194755819230215	0.239386426130012	0.106983361873314	0.0231823528947054	0.00660960555176261
17_43205356_45363133	ENSG00000267288.1	RP13-890H12.2	Brain_Putamen_basal_ganglia	COVID19_HGI_B2_ALL_eur_leave_ukbb_23andme_20210107	17_44219831_T_A	0.637102	0.0001441	3564	0.453195451227993	0.130701222433893	0.305787917589785	0.0881668536208739	0.022148555127455	0.00367215168237414
17_43205356_45363133	ENSG00000267288.1	RP13-890H12.2	Artery_Coronary	COVID19_HGI_B2_ALL_eur_leave_23andme_20210107	17_44219831_T_A	0.26168	9.688e-08	3575	0.00216857166890616	0.000784840465594688	0.682442334663585	0.246919014513346	0.0676852386885683	0.00587926493103878
17_43205356_45363133	ENSG00000267288.1	RP13-890H12.2	Breast_Mammary_Tissue	COVID19_HGI_A2_ALL_leave_23andme_20210107	17_44212310_G_A	0.774949	0.0001348	3526	0.407310111403041	0.104560339178984	0.368897071365993	0.0946747925744384	0.0245576854775444	0.00197471735645283
17_43205356_45363133	ENSG00000267288.1	RP13-890H12.2	Heart_Atrial_Appendage	COVID19_HGI_A2_ALL_eur_leave_23andme_20210107	17_43241960_T_C	0.514097	0.002892	3800	0.602880684351726	0.163124770349223	0.175199984118836	0.0473934302334946	0.0114011309467216	0.00467329439813519
17_43205356_45363133	ENSG00000267288.1	RP13-890H12.2	Esophagus_Mucosa	COVID19_HGI_B1_ALL_eur_leave_ukbb_23andme_20210107	17_43849514_T_C	0.0678734	0.0003319	3447	0.689857018329002	0.205906832280997	0.0749942676675564	0.0223772405928268	0.00686464112961752	0.0963558486437947
17_43205356_45363133	ENSG00000267288.1	RP13-890H12.2	Esophagus_Mucosa	COVID19_HGI_B2_ALL_leave_23andme_20210107	17_44219831_T_A	0.75307	9.948e-10	3351	8.67422092361918e-05	2.50690705176196e-05	0.747125993442575	0.215887464527879	0.0368747307497921	0.0191631160187958
17_43205356_45363133	ENSG00000267288.1	RP13-890H12.2	Spleen	COVID19_HGI_B2_ALL_eur_leave_ukbb_23andme_20210107	17_44219831_T_A	0.50152	0.0001441	3574	0.438418876188886	0.144143787439385	0.29583422841585	0.0972403045137031	0.0243628034421757	0.00330846970497173
17_43205356_45363133	ENSG00000267288.1	RP13-890H12.2	Brain_Nucleus_accumbens_basal_ganglia	COVID19_HGI_B2_ALL_eur_leave_ukbb_23andme_20210107	17_44219831_T_A	0.532331	0.0001441	3570	0.448767928439536	0.134796202790221	0.302808869978985	0.0909318567714738	0.0226951420197843	0.00355596538047131
17_43205356_45363133	ENSG00000267288.1	RP13-890H12.2	Brain_Anterior_cingulate_cortex_BA24	COVID19_HGI_B1_ALL_leave_23andme_20210107	17_43933307_T_C	0.567189	5.392e-08	3469	0.0236291914432053	0.00651243495518774	0.719678696545727	0.198298566519194	0.0518811105366862	0.530834340456831
17_43205356_45363133	ENSG00000267288.1	RP13-890H12.2	Colon_Sigmoid	COVID19_HGI_B2_ALL_leave_23andme_20210107	17_44219831_T_A	0.706356	9.948e-10	3351	8.76203834942248e-05	2.30294358588813e-05	0.754689863682057	0.198309715346415	0.0468897711521759	0.0191543403807227
17_43205356_45363133	ENSG00000267288.1	RP13-890H12.2	Thyroid	COVID19_HGI_B1_ALL_eur_leave_ukbb_23andme_20210107	17_43849514_T_C	0.91763	0.0003319	3447	0.684879948312509	0.211439616693309	0.0744532110266873	0.0229793256169155	0.00624789835057917	0.0758798943538924
17_43205356_45363133	ENSG00000267288.1	RP13-890H12.2	Prostate	COVID19_HGI_C2_ALL_eur_leave_ukbb_23andme_20210107	17_43999406_A_G	0.0221152	7.103e-05	3747	0.400222658043791	0.220764170953478	0.219888029638533	0.121253108350293	0.0378720330139043	0.0101415923264843
17_43205356_45363133	ENSG00000267288.1	RP13-890H12.2	Brain_Putamen_basal_ganglia	COVID19_HGI_B1_ALL_leave_23andme_20210107	17_43933307_T_C	0.482689	5.392e-08	3469	0.0235360507450012	0.00656970992249363	0.716858774686169	0.200046605423076	0.0529888592232602	0.542207028575208
17_43205356_45363133	ENSG00000267288.1	RP13-890H12.2	Artery_Aorta	COVID19_HGI_C2_ALL_leave_UKBB_23andme_20210107	17_44219831_T_A	0.216407	2.535e-05	3545	0.44227358571333	0.188444337811534	0.242374659711752	0.103247558969373	0.0236598577940104	0.0150380910495905
17_43205356_45363133	ENSG00000267288.1	RP13-890H12.2	Prostate	COVID19_HGI_B2_ALL_eur_leave_ukbb_23andme_20210107	17_44219831_T_A	0.0624308	0.0001441	3572	0.374256597697785	0.197305792498475	0.252537353280937	0.133093343340603	0.0428069131821995	0.00369323995431042
17_43205356_45363133	ENSG00000267288.1	RP13-890H12.2	Adipose_Subcutaneous	COVID19_HGI_B1_ALL_leave_UKBB_23andme_20210107	17_43849514_T_C	0.357008	0.001016	3209	0.759130080269432	0.15337256161894	0.0692233303810363	0.0139813993897722	0.00429262834081984	0.0478363977882734
17_43205356_45363133	ENSG00000267288.1	RP13-890H12.2	Brain_Cortex	COVID19_HGI_C2_ALL_leave_23andme_20210107	17_44219831_T_A	0.372719	2.953e-06	3671	0.170650362315532	0.0575502059308451	0.543004781493722	0.183077462701249	0.0457171875586516	0.017513714172649
17_43205356_45363133	ENSG00000267288.1	RP13-890H12.2	Artery_Coronary	COVID19_HGI_B2_ALL_leave_23andme_20210107	17_44219831_T_A	0.26168	9.948e-10	3351	8.07297735072988e-05	2.74126896049702e-05	0.695339820868535	0.236041834858447	0.0685102018099048	0.0179729750987451
17_43205356_45363133	ENSG00000267288.1	RP13-890H12.2	Esophagus_Gastroesophageal_Junction	COVID19_HGI_B2_ALL_eur_leave_23andme_20210107	17_44219831_T_A	0.935716	9.688e-08	3575	0.00234991050992771	0.000678289846397699	0.739509068406519	0.213411520948752	0.0440512102884032	0.00603127876391811
17_43205356_45363133	ENSG00000267288.1	RP13-890H12.2	Colon_Sigmoid	COVID19_HGI_B1_ALL_eur_leave_23andme_20210107	17_44189067_A_G	0.757268	7.033e-07	3446	0.0813758113040385	0.0221521867494473	0.672298797279867	0.18297250165049	0.0412007030161578	0.172944584878605
17_43205356_45363133	ENSG00000267288.1	RP13-890H12.2	Minor_Salivary_Gland	COVID19_HGI_B1_ALL_eur_leave_ukbb_23andme_20210107	17_43849514_T_C	0.227845	0.0003319	3434	0.697757150813008	0.198566330006079	0.0755198332079048	0.021484610536705	0.00667207543630307	0.0824292457146171
17_43205356_45363133	ENSG00000267288.1	RP13-890H12.2	Testis	COVID19_HGI_B1_ALL_leave_23andme_20210107	17_43933307_T_C	0.444689	5.392e-08	3476	0.0240124642676016	0.00633092197367942	0.731401498902642	0.192789629212752	0.0454654856433248	0.541006221709382
17_43205356_45363133	ENSG00000267288.1	RP13-890H12.2	Brain_Hippocampus	COVID19_HGI_C2_ALL_leave_23andme_20210107	17_44219831_T_A	0.981163	2.953e-06	3661	0.172939571253242	0.0567358748062504	0.550283881018161	0.180490777287992	0.0395498956343539	0.017369024708928
17_43205356_45363133	ENSG00000267288.1	RP13-890H12.2	Brain_Amygdala	COVID19_HGI_B1_ALL_leave_23andme_20210107	17_43933307_T_C	0.118494	5.392e-08	3463	0.0223801318652741	0.00702400831421001	0.681646304712693	0.21385972254813	0.0750898325596929	0.631980948186057
17_43205356_45363133	ENSG00000267288.1	RP13-890H12.2	Artery_Aorta	COVID19_HGI_B1_ALL_leave_UKBB_23andme_20210107	17_43849514_T_C	0.783123	0.001016	3209	0.657510657621157	0.253274896633645	0.0599568883707092	0.0230893885777769	0.00616816879671134	0.0274154995458543
17_43205356_45363133	ENSG00000267288.1	RP13-890H12.2	Brain_Putamen_basal_ganglia	COVID19_HGI_C2_ALL_leave_23andme_20210107	17_44219831_T_A	0.637102	2.953e-06	3660	0.177090059697324	0.0523641045289319	0.563490330209932	0.166579076371156	0.0404764291926565	0.0184638829741131
17_43205356_45363133	ENSG00000267288.1	RP13-890H12.2	Brain_Hypothalamus	COVID19_HGI_A2_ALL_eur_leave_23andme_20210107	17_43241960_T_C	0.704912	0.002892	3789	0.575848853091077	0.188760111491821	0.167310911131317	0.0548303538408495	0.0132497704449354	0.00419410751780462
17_43205356_45363133	ENSG00000267288.1	RP13-890H12.2	Prostate	COVID19_HGI_C2_ALL_eur_leave_23andme_20210107	17_43999406_A_G	0.0221152	1.496e-05	3747	0.171491561511031	0.0945953249812202	0.425953152384794	0.234884122764227	0.0730758383587285	0.00826857717172306
17_43205356_45363133	ENSG00000267288.1	RP13-890H12.2	Nerve_Tibial	COVID19_HGI_B1_ALL_leave_UKBB_23andme_20210107	17_43849514_T_C	0.819306	0.001016	3209	0.744515143723246	0.167256758808114	0.0678906278477953	0.015246669305576	0.00509080031526903	0.0374739882169135
17_43205356_45363133	ENSG00000267288.1	RP13-890H12.2	Heart_Atrial_Appendage	COVID19_HGI_B2_ALL_leave_UKBB_23andme_20210107	17_44219831_T_A	0.477818	6.81e-06	3120	0.109850096958542	0.0237712230546238	0.676700483835016	0.146392617418102	0.0432855787337172	0.00706284582623987
17_43205356_45363133	ENSG00000267288.1	RP13-890H12.2	Brain_Frontal_Cortex_BA9	COVID19_HGI_B2_ALL_eur_leave_23andme_20210107	17_44219831_T_A	0.500379	9.688e-08	3566	0.00219295203033607	0.000768554066822351	0.690114654833858	0.241796261640913	0.065127577428071	0.00512466044536332
17_43205356_45363133	ENSG00000267288.1	RP13-890H12.2	Spleen	COVID19_HGI_A2_ALL_leave_23andme_20210107	17_44212310_G_A	0.646547	0.0001348	3526	0.385347695738432	0.124403799486981	0.349005910817857	0.112642792370503	0.0285998015862279	0.00199872039043407
17_43205356_45363133	ENSG00000267288.1	RP13-890H12.2	Colon_Transverse	COVID19_HGI_C2_ALL_eur_leave_ukbb_23andme_20210107	17_44110271_G_A	0.0467929	8.277e-05	3750	0.38960951332079	0.231159744130239	0.214062890935449	0.126967741491913	0.0382001101216081	0.00640740238967439
17_43205356_45363133	ENSG00000267288.1	RP13-890H12.2	Skin_Sun_Exposed_Lower_leg	COVID19_HGI_C2_ALL_eur_leave_ukbb_23andme_20210107	17_44157597_A_G	0.126355	0.0001014	3753	0.484424925121475	0.149284831443335	0.266162199307711	0.0820048632504575	0.0181231808770213	0.00750861866821628
17_43205356_45363133	ENSG00000267288.1	RP13-890H12.2	Brain_Substantia_nigra	COVID19_HGI_B1_ALL_leave_23andme_20210107	17_43933307_T_C	0.754872	5.392e-08	3465	0.0227042143834895	0.00729941190736847	0.69151969609168	0.222267585890675	0.0562090917267873	0.484082100579175
17_43205356_45363133	ENSG00000267288.1	RP13-890H12.2	Esophagus_Muscularis	COVID19_HGI_C2_ALL_leave_23andme_20210107	17_44219831_T_A	0.25424	2.953e-06	3671	0.0557264499811036	0.180357527822843	0.177320038380346	0.573880000430008	0.0127159833857	0.0203183700990878
17_43205356_45363133	ENSG00000267288.1	RP13-890H12.2	Adipose_Visceral_Omentum	COVID19_HGI_C2_ALL_leave_23andme_20210107	17_44219831_T_A	0.996274	2.953e-06	3671	0.184214096445208	0.0473645617070447	0.586164212199795	0.150681162824349	0.0315759668236037	0.0174485157843292
17_43205356_45363133	ENSG00000267288.1	RP13-890H12.2	Brain_Cerebellum	COVID19_HGI_B1_ALL_leave_23andme_20210107	17_43933307_T_C	0.743098	5.392e-08	3476	0.0213133107455938	0.00913161730825284	0.649187324223851	0.278099888323747	0.0422678593985556	0.496417526927013
17_43205356_45363133	ENSG00000267288.1	RP13-890H12.2	Stomach	COVID19_HGI_B2_ALL_eur_leave_23andme_20210107	17_44219831_T_A	0.66785	9.688e-08	3575	0.00236427360310628	0.000636327798258161	0.744029086343817	0.200197481510021	0.052772830744798	0.00532764801009096
17_43205356_45363133	ENSG00000267288.1	RP13-890H12.2	Pancreas	COVID19_HGI_B2_ALL_leave_UKBB_23andme_20210107	17_44219831_T_A	0.0711434	6.81e-06	3120	0.0964231179855416	0.0333990163723478	0.593987373705483	0.205674687564098	0.0705158043725297	0.00983324692165887
17_43205356_45363133	ENSG00000267288.1	RP13-890H12.2	Cells_EBV-transformed_lymphocytes	COVID19_HGI_A2_ALL_eur_leave_23andme_20210107	17_43241960_T_C	0.339795	0.002892	3790	0.563277732094809	0.202331339386934	0.163652987685812	0.0587727626860301	0.0119651781464137	0.00455844947506015
17_43205356_45363133	ENSG00000267288.1	RP13-890H12.2	Heart_Left_Ventricle	COVID19_HGI_B2_ALL_leave_23andme_20210107	17_44219831_T_A	0.385528	9.948e-10	3351	8.89561038599682e-05	2.16207452263518e-05	0.766194659490291	0.186175784513418	0.0475189791472045	0.0215492507647458
17_43205356_45363133	ENSG00000267288.1	RP13-890H12.2	Brain_Frontal_Cortex_BA9	COVID19_HGI_A2_ALL_eur_leave_23andme_20210107	17_43241960_T_C	0.578559	0.002892	3790	0.556184785960834	0.206823491149724	0.161597438317262	0.0600764847760152	0.015317799796164	0.00347931905352638
17_43205356_45363133	ENSG00000267288.1	RP13-890H12.2	Spleen	COVID19_HGI_C2_ALL_leave_23andme_20210107	17_44219831_T_A	0.50152	2.953e-06	3670	0.170787694822193	0.0576183353705987	0.543441394797633	0.183294981803978	0.0448575932055977	0.0164602476376521
17_43205356_45363133	ENSG00000267288.1	RP13-890H12.2	Adrenal_Gland	COVID19_HGI_C2_ALL_leave_UKBB_23andme_20210107	17_44219831_T_A	0.408879	2.535e-05	3545	0.469169175006248	0.162450140854623	0.25711397382228	0.0890036224310528	0.0222630878857963	0.0143116918837542
17_43205356_45363133	ENSG00000267288.1	RP13-890H12.2	Brain_Cortex	COVID19_HGI_B1_ALL_leave_UKBB_23andme_20210107	17_43849514_T_C	0.887591	0.001016	3209	0.704249010645997	0.206859192271634	0.0642188515532979	0.0188571994091896	0.00581574611988204	0.0331363333658935
17_43205356_45363133	ENSG00000267288.1	RP13-890H12.2	Adipose_Visceral_Omentum	COVID19_HGI_B1_ALL_eur_leave_23andme_20210107	17_44189067_A_G	0.404469	7.033e-07	3446	0.0835368491904966	0.0202710165562543	0.690152544587083	0.167433519024272	0.0386060706418947	0.205043117142372
17_43205356_45363133	ENSG00000267288.1	RP13-890H12.2	Brain_Caudate_basal_ganglia	COVID19_HGI_B1_ALL_leave_23andme_20210107	17_43933307_T_C	0.970686	5.392e-08	3471	0.023897272872846	0.00639592044834516	0.727864290253528	0.194760171286826	0.0470823451384552	0.496600055740915
17_43205356_45363133	ENSG00000267288.1	RP13-890H12.2	Brain_Hippocampus	COVID19_HGI_A2_ALL_leave_23andme_20210107	17_43831562_T_C	0.0139559	0.0003153	3524	0.389016607040329	0.122335194915513	0.352315772257617	0.110768211400641	0.0255642143859	0.00409095603642783
17_43205356_45363133	ENSG00000267288.1	RP13-890H12.2	Adrenal_Gland	COVID19_HGI_B1_ALL_eur_leave_23andme_20210107	17_44189067_A_G	0.433308	7.033e-07	3444	0.07652694354409	0.0258198755552539	0.632229983087969	0.213259628717848	0.0521635690948386	0.164688774884956
17_43205356_45363133	ENSG00000267288.1	RP13-890H12.2	Heart_Left_Ventricle	COVID19_HGI_C2_ALL_eur_leave_23andme_20210107	17_44219831_T_A	0.385528	1.064e-05	3753	0.217253159769525	0.0601947093782878	0.539622982046623	0.149480826234359	0.0334483225712054	0.00790828131919501
17_43205356_45363133	ENSG00000267288.1	RP13-890H12.2	Brain_Amygdala	COVID19_HGI_A2_ALL_eur_leave_ukbb_23andme_20210107	17_43241960_T_C	0.404418	0.002865	3776	0.7046810564514	0.241819434546003	0.0373357039110735	0.0128088225628961	0.00335498252862711	0.0273750751693793
17_43205356_45363133	ENSG00000267288.1	RP13-890H12.2	Cells_Transformed_fibroblasts	COVID19_HGI_B1_ALL_eur_leave_23andme_20210107	17_44189067_A_G	0.988189	7.033e-07	3446	0.080212139970986	0.0239966743899925	0.66268494735194	0.198217332148005	0.0348889061390763	0.168373061305955
17_43205356_45363133	ENSG00000267288.1	RP13-890H12.2	Minor_Salivary_Gland	COVID19_HGI_B2_ALL_eur_leave_ukbb_23andme_20210107	17_44219831_T_A	0.959617	0.0001441	3569	0.450123705613963	0.132960944682493	0.30372392321055	0.0896927710034592	0.0234986554895356	0.00354578001232559
17_43205356_45363133	ENSG00000267288.1	RP13-890H12.2	Esophagus_Gastroesophageal_Junction	COVID19_HGI_C2_ALL_eur_leave_ukbb_23andme_20210107	17_43245240_G_C	0.585261	0.0001706	3753	0.484588158508988	0.150388088242161	0.266251886182121	0.0826130004529198	0.0161588666138105	0.00678682762779805
17_43205356_45363133	ENSG00000267288.1	RP13-890H12.2	Minor_Salivary_Gland	COVID19_HGI_B2_ALL_leave_23andme_20210107	17_44219831_T_A	0.959617	9.948e-10	3350	8.58185605084731e-05	2.36666628306013e-05	0.739170443195819	0.203788221807102	0.05693184977374	0.0186237474131899
17_43205356_45363133	ENSG00000267288.1	RP13-890H12.2	Minor_Salivary_Gland	COVID19_HGI_C2_ALL_leave_23andme_20210107	17_44219831_T_A	0.959617	2.953e-06	3667	0.175611978483028	0.0532185713187595	0.558787694108878	0.169295491934555	0.0430862641547796	0.017741436833639
17_43205356_45363133	ENSG00000267288.1	RP13-890H12.2	Skin_Not_Sun_Exposed_Suprapubic	COVID19_HGI_C2_ALL_eur_leave_ukbb_23andme_20210107	17_43276993_C_A	0.0360529	0.0003127	3753	0.513161213173552	0.122826763239184	0.28195105167934	0.0674712884004719	0.0145896835074514	0.00988382607615161
17_43205356_45363133	ENSG00000267288.1	RP13-890H12.2	Adipose_Visceral_Omentum	COVID19_HGI_C2_ALL_eur_leave_23andme_20210107	17_44219831_T_A	0.996274	1.064e-05	3753	0.220192855742567	0.0583657484780173	0.54692472858493	0.144941845969631	0.029574821224855	0.00668509925150469
17_43205356_45363133	ENSG00000267288.1	RP13-890H12.2	Brain_Frontal_Cortex_BA9	COVID19_HGI_B1_ALL_eur_leave_23andme_20210107	17_44189067_A_G	0.406142	7.033e-07	3436	0.0761225560389125	0.0257578617261625	0.628826235942022	0.212721612263077	0.0565717340298258	0.168088721326062
17_43205356_45363133	ENSG00000267288.1	RP13-890H12.2	Brain_Substantia_nigra	COVID19_HGI_A2_ALL_leave_23andme_20210107	17_44212310_G_A	0.397582	0.0001348	3526	0.383178415277711	0.125201871437021	0.347041213191827	0.113362983177444	0.0312155169159964	0.00233141093865243
17_43205356_45363133	ENSG00000267288.1	RP13-890H12.2	Cells_Transformed_fibroblasts	COVID19_HGI_C2_ALL_leave_UKBB_23andme_20210107	17_44219831_T_A	0.846515	2.535e-05	3545	0.488061977850449	0.148239856374241	0.267467602906818	0.0812233617746977	0.0150072010937947	0.0147558567810827
17_43205356_45363133	ENSG00000267288.1	RP13-890H12.2	Colon_Transverse	COVID19_HGI_B1_ALL_eur_leave_23andme_20210107	17_44189067_A_G	0.00266934	7.033e-07	3443	0.0554685632635302	0.0300640355450803	0.458257308718546	0.248168032738753	0.20804205973409	0.616510029188364
17_43205356_45363133	ENSG00000267288.1	RP13-890H12.2	Colon_Transverse	COVID19_HGI_A2_ALL_leave_23andme_20210107	17_44212310_G_A	0.0484691	0.0001348	3526	0.316778978212929	0.18037324971338	0.286903845648524	0.163309781147651	0.0526341452775164	0.00272281097350153
17_43205356_45363133	ENSG00000267288.1	RP13-890H12.2	Brain_Cerebellum	COVID19_HGI_A2_ALL_eur_leave_23andme_20210107	17_43268712_C_T	5.99458e-06	0.06916	3797	0.525627605781194	0.240878869327878	0.15274029522115	0.0699853838193508	0.010767845850426	0.0088690867530933
17_43205356_45363133	ENSG00000267288.1	RP13-890H12.2	Brain_Nucleus_accumbens_basal_ganglia	COVID19_HGI_C2_ALL_leave_UKBB_23andme_20210107	17_44219831_T_A	0.532331	2.535e-05	3540	0.488095555482854	0.144923665116042	0.267477316950516	0.0793983461940129	0.0201051162565745	0.0156171896600627
17_43205356_45363133	ENSG00000267288.1	RP13-890H12.2	Muscle_Skeletal	COVID19_HGI_A2_ALL_leave_UKBB_23andme_20210107	17_43250653_A_G	4.14119e-07	0.09474	3531	0.18031932962018	0.718192358022739	0.0195266023020785	0.0777681483221987	0.00419356173280422	0.48081461667326
17_43205356_45363133	ENSG00000267288.1	RP13-890H12.2	Whole_Blood	COVID19_HGI_C2_ALL_leave_23andme_20210107	17_44219831_T_A	0.956421	2.953e-06	3671	0.178322688016654	0.0538662503399437	0.567417911851942	0.171371912806418	0.0290212369850421	0.0173107486172372
17_43205356_45363133	ENSG00000267288.1	RP13-890H12.2	Uterus	COVID19_HGI_A2_ALL_leave_UKBB_23andme_20210107	17_43543064_A_C	0.558067	0.0002667	3529	0.604769241447585	0.289268988541938	0.0654845552379417	0.0313129496265205	0.00916426514601553	0.0119895209848623
17_43205356_45363133	ENSG00000267288.1	RP13-890H12.2	Brain_Spinal_cord_cervical_c-1	COVID19_HGI_A2_ALL_leave_23andme_20210107	17_44212310_G_A	0.0798738	0.0001348	3515	0.343131284012537	0.15788214839691	0.310755324663407	0.142939975800055	0.0452912671270913	0.00236091628105465
17_43205356_45363133	ENSG00000267288.1	RP13-890H12.2	Minor_Salivary_Gland	COVID19_HGI_C2_ALL_eur_leave_ukbb_23andme_20210107	17_44219831_T_A	0.959617	6.244e-05	3742	0.482408332568328	0.149744898504623	0.265035532027723	0.0822494077468575	0.0205618291524685	0.00679127889835294
17_43205356_45363133	ENSG00000267288.1	RP13-890H12.2	Artery_Aorta	COVID19_HGI_C2_ALL_eur_leave_23andme_20210107	17_44219831_T_A	0.216407	1.064e-05	3753	0.189333212015673	0.084632587789426	0.470274184167216	0.210168563543936	0.0455914524837498	0.00659335199138643
17_43205356_45363133	ENSG00000267288.1	RP13-890H12.2	Pancreas	COVID19_HGI_C2_ALL_leave_23andme_20210107	17_44219831_T_A	0.0711434	2.953e-06	3671	0.159821491682773	0.0648794476723305	0.508547611570505	0.206384259289281	0.0603671897851098	0.0257419633265763
17_43205356_45363133	ENSG00000267288.1	RP13-890H12.2	Heart_Left_Ventricle	COVID19_HGI_B2_ALL_leave_UKBB_23andme_20210107	17_44219831_T_A	0.385528	6.81e-06	3120	0.109343263267708	0.0244941125176685	0.673578278090031	0.150847322255443	0.0417370238691493	0.0078581663830454
17_43205356_45363133	ENSG00000267288.1	RP13-890H12.2	Spleen	COVID19_HGI_C2_ALL_eur_leave_23andme_20210107	17_44219831_T_A	0.50152	1.064e-05	3750	0.204445689495964	0.0705380418125137	0.507809395089914	0.17516282543061	0.0420440481709981	0.00631137035510049
17_43205356_45363133	ENSG00000267288.1	RP13-890H12.2	Adrenal_Gland	COVID19_HGI_C2_ALL_leave_23andme_20210107	17_44219831_T_A	0.408879	2.953e-06	3671	0.167804897331239	0.0602648647096156	0.53395058980565	0.191714885048501	0.0462647631049936	0.0161925695124739
17_43205356_45363133	ENSG00000267288.1	RP13-890H12.2	Ovary	COVID19_HGI_C2_ALL_eur_leave_ukbb_23andme_20210107	17_44219831_T_A	0.322516	6.244e-05	3752	0.469493222710194	0.162127569198931	0.257956049321527	0.0890572090193166	0.0213659497500324	0.00759737437793093
17_43205356_45363133	ENSG00000267288.1	RP13-890H12.2	Brain_Cerebellar_Hemisphere	COVID19_HGI_B2_ALL_leave_23andme_20210107	17_44219831_T_A	0.473931	9.948e-10	3349	8.44649310870881e-05	2.52379041705672e-05	0.727511392727505	0.217323477608635	0.0550554268286034	0.0195161987196698
17_43205356_45363133	ENSG00000267288.1	RP13-890H12.2	Brain_Substantia_nigra	COVID19_HGI_B2_ALL_leave_UKBB_23andme_20210107	17_44219831_T_A	0.402267	6.81e-06	3119	0.102181325822099	0.0295649536081024	0.629458563233267	0.182069637301042	0.0567255200354896	0.00683766041673615
17_43205356_45363133	ENSG00000267288.1	RP13-890H12.2	Cells_EBV-transformed_lymphocytes	COVID19_HGI_C2_ALL_leave_UKBB_23andme_20210107	17_44219831_T_A	0.711116	2.535e-05	3542	0.474306836813478	0.159418273605146	0.259924849726177	0.0873437884508762	0.0190062514043236	0.0154972337520752
17_43205356_45363133	ENSG00000267288.1	RP13-890H12.2	Brain_Cortex	COVID19_HGI_C2_ALL_eur_leave_23andme_20210107	17_44219831_T_A	0.372719	1.064e-05	3752	0.204248623772	0.0704806964634079	0.507320982297611	0.175019871099774	0.0429298263672083	0.00670170075132692
17_43205356_45363133	ENSG00000267288.1	RP13-890H12.2	Skin_Not_Sun_Exposed_Suprapubic	COVID19_HGI_B2_ALL_leave_23andme_20210107	17_44219831_T_A	0.617827	9.948e-10	3351	9.2234302821828e-05	1.92182247508071e-05	0.794430367084651	0.165490001435409	0.0399681789523681	0.0202986299458452
17_43205356_45363133	ENSG00000267288.1	RP13-890H12.2	Whole_Blood	COVID19_HGI_B2_ALL_eur_leave_ukbb_23andme_20210107	17_44219831_T_A	0.956421	0.0001441	3576	0.45309040299097	0.134419389708047	0.3057420246642	0.090689142597797	0.0160590400389873	0.00338018035006939
17_43205356_45363133	ENSG00000267288.1	RP13-890H12.2	Colon_Sigmoid	COVID19_HGI_B1_ALL_leave_23andme_20210107	17_43933307_T_C	0.95628	5.392e-08	3476	0.0239507823825679	0.00650063326132457	0.72952271533982	0.197962308592425	0.0420635604238626	0.489534777275422
17_43205356_45363133	ENSG00000267288.1	RP13-890H12.2	Artery_Tibial	COVID19_HGI_A2_ALL_eur_leave_23andme_20210107	17_43241960_T_C	0.0703864	0.002892	3800	0.601760381713417	0.164084280881115	0.174874418862667	0.0476720608147114	0.0116088577280895	0.00805350937612419
17_43205356_45363133	ENSG00000267288.1	RP13-890H12.2	Artery_Aorta	COVID19_HGI_B1_ALL_eur_leave_23andme_20210107	17_44189067_A_G	0.647967	7.033e-07	3446	0.07242574510143	0.0299792037065825	0.598356447001999	0.247626195927681	0.0516124082623077	0.117187393793896
17_43205356_45363133	ENSG00000267288.1	RP13-890H12.2	Pituitary	COVID19_HGI_B1_ALL_eur_leave_23andme_20210107	17_44189067_A_G	0.221566	7.033e-07	3444	0.0716033770286713	0.0292660836439881	0.591558011767915	0.241718639680613	0.0658538878788128	0.163941049584411
17_43205356_45363133	ENSG00000267288.1	RP13-890H12.2	Stomach	COVID19_HGI_C2_ALL_eur_leave_ukbb_23andme_20210107	17_43245240_G_C	0.123616	0.0001706	3753	0.493104414969354	0.139864981263382	0.270931054061006	0.0768280769783424	0.019271472727915	0.00763493287796568
17_43205356_45363133	ENSG00000267288.1	RP13-890H12.2	Spleen	COVID19_HGI_B2_ALL_leave_UKBB_23andme_20210107	17_44219831_T_A	0.50152	6.81e-06	3120	0.102933240441206	0.0294554183555286	0.634091143638761	0.181399661525397	0.052120536039107	0.00631476683227862
17_43205356_45363133	ENSG00000267288.1	RP13-890H12.2	Lung	COVID19_HGI_A2_ALL_leave_UKBB_23andme_20210107	17_43543064_A_C	0.317882	0.0002667	3531	0.712843781416062	0.185137568189017	0.0771931498000835	0.020043582685129	0.00478191790970836	0.0241823504337716
17_43205356_45363133	ENSG00000267288.1	RP13-890H12.2	Brain_Caudate_basal_ganglia	COVID19_HGI_A2_ALL_leave_UKBB_23andme_20210107	17_43543064_A_C	0.11469	0.0002667	3531	0.706217652443034	0.191073742064758	0.0764756128309126	0.020685639662433	0.00554735299886274	0.0396680923300266
17_43205356_45363133	ENSG00000267288.1	RP13-890H12.2	Cells_Transformed_fibroblasts	COVID19_HGI_C2_ALL_eur_leave_ukbb_23andme_20210107	17_43245240_G_C	0.739164	0.0001706	3753	0.481098579711693	0.154848459830633	0.264334573675725	0.0850652105768786	0.0146531762050702	0.00691547383828738
17_43205356_45363133	ENSG00000267288.1	RP13-890H12.2	Minor_Salivary_Gland	COVID19_HGI_A2_ALL_leave_23andme_20210107	17_44212310_G_A	0.654203	0.0001348	3525	0.395890845071053	0.114344123237023	0.358552734726976	0.103532173803835	0.0276801231611136	0.00237215463698719
17_43205356_45363133	ENSG00000267288.1	RP13-890H12.2	Artery_Aorta	COVID19_HGI_A2_ALL_eur_leave_23andme_20210107	17_43241960_T_C	0.00861799	0.002892	3800	0.525497631063675	0.237553196819442	0.152712102090053	0.0690188666336387	0.0152182033931918	0.00853679222578305
17_43205356_45363133	ENSG00000267288.1	RP13-890H12.2	Heart_Left_Ventricle	COVID19_HGI_B2_ALL_eur_leave_ukbb_23andme_20210107	17_44219831_T_A	0.385528	0.0001441	3576	0.463889897743164	0.121535595344075	0.313029443177348	0.0819917599881984	0.019553303747215	0.00409166497162439
17_43205356_45363133	ENSG00000267288.1	RP13-890H12.2	Breast_Mammary_Tissue	COVID19_HGI_C2_ALL_leave_23andme_20210107	17_44219831_T_A	0.434432	2.953e-06	3671	0.180883006599093	0.0490340716905409	0.575564775494934	0.155986542253419	0.0385316039620126	0.0184298373998868
17_43205356_45363133	ENSG00000267288.1	RP13-890H12.2	Artery_Coronary	COVID19_HGI_A2_ALL_eur_leave_ukbb_23andme_20210107	17_43241960_T_C	0.0750787	0.002865	3811	0.682770243224399	0.263220495695308	0.0363503770806554	0.0140100906289796	0.00364879337065782	0.0313919361070207
17_43205356_45363133	ENSG00000267288.1	RP13-890H12.2	Colon_Sigmoid	COVID19_HGI_B2_ALL_eur_leave_ukbb_23andme_20210107	17_43437328_C_T	0.0063754	0.001095	3576	0.456921524185079	0.128489141863856	0.308327236672418	0.0866839364611949	0.0195781608174524	0.00386626428826448
17_43205356_45363133	ENSG00000267288.1	RP13-890H12.2	Brain_Caudate_basal_ganglia	COVID19_HGI_B2_ALL_eur_leave_ukbb_23andme_20210107	17_44219831_T_A	0.658968	0.0001441	3570	0.457365882806515	0.12683602388401	0.308596594910137	0.0855579034459542	0.0216435949533832	0.00357156605865651
17_43205356_45363133	ENSG00000267288.1	RP13-890H12.2	Adipose_Subcutaneous	COVID19_HGI_C2_ALL_eur_leave_23andme_20210107	17_44219831_T_A	0.821061	1.064e-05	3753	0.224812761178013	0.0543067074702504	0.558399853505983	0.134861776775931	0.0276189010698222	0.00677268687109154
17_43205356_45363133	ENSG00000267288.1	RP13-890H12.2	Adipose_Subcutaneous	COVID19_HGI_A2_ALL_eur_leave_23andme_20210107	17_43241960_T_C	0.0753048	0.002892	3800	0.615937932954434	0.151715982813779	0.1789944824453	0.0440801121470741	0.00927148963941307	0.00998434213294192
17_43205356_45363133	ENSG00000267288.1	RP13-890H12.2	Brain_Substantia_nigra	COVID19_HGI_B1_ALL_eur_leave_ukbb_23andme_20210107	17_43849514_T_C	0.230985	0.0003319	3427	0.679581573132817	0.216876779903341	0.0732503459718348	0.02336966741657	0.0069216335754375	0.0769788262851593
17_43205356_45363133	ENSG00000267288.1	RP13-890H12.2	Heart_Left_Ventricle	COVID19_HGI_C2_ALL_leave_UKBB_23andme_20210107	17_44219831_T_A	0.385528	2.535e-05	3545	0.504594515902954	0.130236332168837	0.276527760271144	0.0713547955521354	0.0172865961049293	0.0180083674101366
17_43205356_45363133	ENSG00000267288.1	RP13-890H12.2	Ovary	COVID19_HGI_B1_ALL_eur_leave_ukbb_23andme_20210107	17_43849514_T_C	0.739596	0.0003319	3446	0.680629142507491	0.215174866298457	0.0739751124609827	0.0233797345092424	0.00684114422382687	0.0752155219073874
17_43205356_45363133	ENSG00000267288.1	RP13-890H12.2	Testis	COVID19_HGI_C2_ALL_leave_UKBB_23andme_20210107	17_44219831_T_A	0.77696	2.535e-05	3545	0.500611301495321	0.13458065601189	0.27434488010874	0.0737361303810304	0.0167270320030184	0.0148458864950165
17_43205356_45363133	ENSG00000267288.1	RP13-890H12.2	Breast_Mammary_Tissue	COVID19_HGI_B2_ALL_eur_leave_23andme_20210107	17_44219831_T_A	0.434432	9.688e-08	3575	0.0023806572549939	0.000629393821607012	0.749184967426661	0.198018368199857	0.0497866132968815	0.00641053819436891
17_43205356_45363133	ENSG00000267288.1	RP13-890H12.2	Colon_Transverse	COVID19_HGI_C2_ALL_eur_leave_23andme_20210107	17_44110271_G_A	0.0467929	1.206e-05	3750	0.166635498666994	0.0988667317349659	0.413893481611299	0.245492586301793	0.075111701684948	0.00729690856084875
17_43205356_45363133	ENSG00000267288.1	RP13-890H12.2	Muscle_Skeletal	COVID19_HGI_B1_ALL_eur_leave_23andme_20210107	17_44189067_A_G	0.503823	7.033e-07	3446	0.0215002311086504	0.0854833448403203	0.177627470423358	0.706224653866244	0.00916429976142735	0.169497248376487
17_43205356_45363133	ENSG00000267288.1	RP13-890H12.2	Pituitary	COVID19_HGI_B1_ALL_leave_23andme_20210107	17_43933307_T_C	0.398421	5.392e-08	3476	0.0210996968345706	0.0087619655390372	0.642680806068627	0.26682220756822	0.0606353239895452	0.412412210329891
17_43205356_45363133	ENSG00000267288.1	RP13-890H12.2	Pancreas	COVID19_HGI_A2_ALL_leave_UKBB_23andme_20210107	17_43543064_A_C	0.358128	0.0002667	3531	0.642792857405925	0.252288363577522	0.06960740435105	0.0273120586688969	0.00799931599660658	0.0142470605560331
17_43205356_45363133	ENSG00000267288.1	RP13-890H12.2	Artery_Tibial	COVID19_HGI_B2_ALL_eur_leave_ukbb_23andme_20210107	17_44219831_T_A	0.309194	0.0001441	3576	0.46617451785757	0.118701140882024	0.314571087791217	0.0800781694771105	0.0204750839920785	0.00393425060205679
17_43205356_45363133	ENSG00000267288.1	RP13-890H12.2	Pituitary	COVID19_HGI_A2_ALL_eur_leave_23andme_20210107	17_43241960_T_C	0.910048	0.002892	3797	0.524628896364162	0.236007376947395	0.152450083730126	0.0685622102288669	0.0183514327294504	0.00276894999556458
17_43205356_45363133	ENSG00000267288.1	RP13-890H12.2	Brain_Substantia_nigra	COVID19_HGI_C2_ALL_eur_leave_23andme_20210107	17_44219831_T_A	0.402267	1.064e-05	3727	0.203555136654051	0.070531464229354	0.505458802885181	0.175095145776382	0.0453594504550317	0.00691462205636857
17_43205356_45363133	ENSG00000267288.1	RP13-890H12.2	Cells_EBV-transformed_lymphocytes	COVID19_HGI_B1_ALL_leave_23andme_20210107	17_43933307_T_C	0.555786	5.392e-08	3470	0.0227582751159484	0.0074613598036055	0.693196453207811	0.227216896601611	0.0493670152710237	0.53109458292606
17_43205356_45363133	ENSG00000267288.1	RP13-890H12.2	Heart_Atrial_Appendage	COVID19_HGI_C2_ALL_eur_leave_23andme_20210107	17_44219831_T_A	0.477818	1.064e-05	3753	0.21890353070376	0.0581955532268446	0.543722246176819	0.144514017665848	0.0346646522267294	0.00713391800471669
17_43205356_45363133	ENSG00000267288.1	RP13-890H12.2	Brain_Spinal_cord_cervical_c-1	COVID19_HGI_B1_ALL_eur_leave_23andme_20210107	17_44189067_A_G	0.175873	7.033e-07	3427	0.0691114557052138	0.0306569165884463	0.570868741380533	0.253153522362466	0.0762093639633412	0.161028443221106
17_43205356_45363133	ENSG00000267288.1	RP13-890H12.2	Adipose_Subcutaneous	COVID19_HGI_A2_ALL_eur_leave_ukbb_23andme_20210107	17_43241960_T_C	0.0753048	0.002865	3811	0.75927957544148	0.187615045181408	0.0404236991152332	0.0099858438019129	0.00269583645996596	0.0553237272207328
17_43205356_45363133	ENSG00000267288.1	RP13-890H12.2	Adrenal_Gland	COVID19_HGI_B2_ALL_eur_leave_23andme_20210107	17_44219831_T_A	0.408879	9.688e-08	3575	0.00220291283866123	0.000770842920419636	0.693249387249746	0.242520462168077	0.0612563948230965	0.00548247602759277
17_43205356_45363133	ENSG00000267288.1	RP13-890H12.2	Skin_Sun_Exposed_Lower_leg	COVID19_HGI_C2_ALL_eur_leave_23andme_20210107	17_44219831_T_A	0.403664	1.064e-05	3753	0.211685654548352	0.065234994360165	0.525794166975778	0.16199826982556	0.0352869142901455	0.00617889289821274
17_43205356_45363133	ENSG00000267288.1	RP13-890H12.2	Lung	COVID19_HGI_A2_ALL_eur_leave_23andme_20210107	17_43864056_A_C	0.0535254	0.001632	3800	0.595622642906377	0.170984396634655	0.173090762876616	0.049678252066779	0.0106239455155733	0.00510654710234554
17_43205356_45363133	ENSG00000267288.1	RP13-890H12.2	Cells_EBV-transformed_lymphocytes	COVID19_HGI_C2_ALL_eur_leave_23andme_20210107	17_44219831_T_A	0.711116	1.064e-05	3745	0.204258825281659	0.0724260602651588	0.507339439296464	0.179856214467645	0.0361194606890731	0.00693074453316167
17_43205356_45363133	ENSG00000267288.1	RP13-890H12.2	Brain_Anterior_cingulate_cortex_BA24	COVID19_HGI_C2_ALL_leave_UKBB_23andme_20210107	17_44219831_T_A	0.983797	2.535e-05	3538	0.494240958867134	0.139140055418442	0.270841605593175	0.0762285146261121	0.0195488654951367	0.0156122458859044
17_43205356_45363133	ENSG00000267288.1	RP13-890H12.2	Lung	COVID19_HGI_B2_ALL_leave_UKBB_23andme_20210107	17_44219831_T_A	0.578462	6.81e-06	3120	0.108917206334889	0.0251605439090065	0.670953674739079	0.154954407395818	0.0400141676212074	0.0062406423897434
17_43205356_45363133	ENSG00000267288.1	RP13-890H12.2	Adipose_Visceral_Omentum	COVID19_HGI_B2_ALL_eur_leave_ukbb_23andme_20210107	17_44219831_T_A	0.996274	0.0001441	3576	0.469153577801875	0.11764109800626	0.316581335222978	0.0793660776232857	0.0172579113456006	0.00345755032023698
17_43205356_45363133	ENSG00000267288.1	RP13-890H12.2	Muscle_Skeletal	COVID19_HGI_B2_ALL_eur_leave_ukbb_23andme_20210107	17_43250653_A_G	4.14119e-07	0.006275	3576	0.117712891157319	0.469513633082639	0.0794317810175123	0.316807763910213	0.0165339308323183	0.549905527316474
17_43205356_45363133	ENSG00000267288.1	RP13-890H12.2	Brain_Amygdala	COVID19_HGI_B2_ALL_eur_leave_ukbb_23andme_20210107	17_44219831_T_A	0.274061	0.0001441	3547	0.440155458204407	0.141666654282083	0.296700891735343	0.0954689400840535	0.0260080556941124	0.00395244893855735
17_43205356_45363133	ENSG00000267288.1	RP13-890H12.2	Liver	COVID19_HGI_B1_ALL_leave_UKBB_23andme_20210107	17_43849514_T_C	0.957136	0.001016	3207	0.671328025230077	0.238989846580305	0.0611955535998208	0.0217786420253875	0.0067079325644098	0.0264270858714109
17_43205356_45363133	ENSG00000267288.1	RP13-890H12.2	Brain_Substantia_nigra	COVID19_HGI_B1_ALL_eur_leave_23andme_20210107	17_44189067_A_G	0.601678	7.033e-07	3426	0.0773676614360125	0.0246834696925188	0.639068223248979	0.203834030904632	0.0550466147178575	0.172686359049083
17_43205356_45363133	ENSG00000267288.1	RP13-890H12.2	Uterus	COVID19_HGI_B1_ALL_leave_23andme_20210107	17_43933307_T_C	0.169569	5.392e-08	3472	0.0199685339751922	0.00935185866645234	0.608219013619095	0.284769371696108	0.0776912220431527	0.470652901511567
17_43205356_45363133	ENSG00000267288.1	RP13-890H12.2	Small_Intestine_Terminal_Ileum	COVID19_HGI_B1_ALL_leave_23andme_20210107	17_43933307_T_C	0.183885	5.392e-08	3476	0.0204743024516766	0.00894302939759529	0.623631766205145	0.272323283451252	0.0746276184943314	0.477927267920429
17_43205356_45363133	ENSG00000267288.1	RP13-890H12.2	Brain_Anterior_cingulate_cortex_BA24	COVID19_HGI_B2_ALL_leave_23andme_20210107	17_44219831_T_A	0.983797	9.948e-10	3351	8.67728472208583e-05	2.31285430679102e-05	0.747389883824576	0.19915688971661	0.0533433250685257	0.0187427880750509
17_43205356_45363133	ENSG00000267288.1	RP13-890H12.2	Heart_Left_Ventricle	COVID19_HGI_B1_ALL_eur_leave_23andme_20210107	17_44189067_A_G	0.379898	7.033e-07	3446	0.0825427331901009	0.0207960546989222	0.681939502152082	0.171766853712234	0.0429548562466608	0.199972552195555
17_43205356_45363133	ENSG00000267288.1	RP13-890H12.2	Brain_Hippocampus	COVID19_HGI_C2_ALL_leave_UKBB_23andme_20210107	17_43250653_A_G	3.24778e-05	0.0007876	3536	0.480833227743239	0.152327584051669	0.263492074954026	0.0834541868140359	0.0198929264370304	0.0260937928451921
17_43205356_45363133	ENSG00000267288.1	RP13-890H12.2	Whole_Blood	COVID19_HGI_B1_ALL_leave_23andme_20210107	17_43933307_T_C	0.525684	5.392e-08	3476	0.0237838748058013	0.00683212309981169	0.724438836798044	0.208064421154797	0.0368807441415461	0.529659596631984
17_43205356_45363133	ENSG00000267288.1	RP13-890H12.2	Brain_Anterior_cingulate_cortex_BA24	COVID19_HGI_C2_ALL_leave_23andme_20210107	17_44219831_T_A	0.983797	2.953e-06	3663	0.177548563119241	0.0519199193464355	0.564948368146211	0.1651655023206	0.0404176470675134	0.0178323638104248
17_43205356_45363133	ENSG00000267288.1	RP13-890H12.2	Esophagus_Mucosa	COVID19_HGI_A2_ALL_leave_UKBB_23andme_20210107	17_43543064_A_C	0.292196	0.0002667	3531	0.692088271705976	0.206500282178028	0.0749455561308998	0.0223576035380743	0.00410828644702257	0.0290428199687275
17_43205356_45363133	ENSG00000267288.1	RP13-890H12.2	Pituitary	COVID19_HGI_A2_ALL_leave_UKBB_23andme_20210107	17_43543064_A_C	0.297857	0.0002667	3531	0.629013241164983	0.265966765348774	0.068115223303245	0.0287931670144651	0.00811160316853311	0.0156033524438943
17_43205356_45363133	ENSG00000267288.1	RP13-890H12.2	Brain_Hippocampus	COVID19_HGI_B2_ALL_leave_23andme_20210107	17_44219831_T_A	0.981163	9.948e-10	3349	8.46064314788023e-05	2.54618182928381e-05	0.728730160401677	0.219255240379251	0.0519045309692994	0.0183777420922275
17_43205356_45363133	ENSG00000267288.1	RP13-890H12.2	Brain_Frontal_Cortex_BA9	COVID19_HGI_C2_ALL_leave_UKBB_23andme_20210107	17_44219831_T_A	0.500379	2.535e-05	3539	0.467628421892014	0.162542506084654	0.256259758715957	0.0890485582973987	0.0245207550099763	0.0129295674139129
17_43205356_45363133	ENSG00000267288.1	RP13-890H12.2	Liver	COVID19_HGI_A2_ALL_eur_leave_23andme_20210107	17_43241960_T_C	0.552197	0.002892	3794	0.536007246712049	0.224938143009324	0.155744999743776	0.0653412058233432	0.0179684047115077	0.00277915552075586
17_43205356_45363133	ENSG00000267288.1	RP13-890H12.2	Brain_Spinal_cord_cervical_c-1	COVID19_HGI_C2_ALL_leave_UKBB_23andme_20210107	17_44219831_T_A	0.07815	2.535e-05	3529	0.427685571166221	0.196369066037083	0.234354546862651	0.107568353187839	0.0340224627462057	0.0160030021438644
17_43205356_45363133	ENSG00000267288.1	RP13-890H12.2	Skin_Not_Sun_Exposed_Suprapubic	COVID19_HGI_B2_ALL_eur_leave_23andme_20210107	17_44219831_T_A	0.617827	9.688e-08	3575	0.00248413162127487	0.000559112731673343	0.78174800839742	0.175911631051998	0.039297116197634	0.00668966346903745
17_43205356_45363133	ENSG00000267288.1	RP13-890H12.2	Stomach	COVID19_HGI_A2_ALL_eur_leave_ukbb_23andme_20210107	17_43241960_T_C	0.756105	0.002865	3811	0.734370725630244	0.212283490863937	0.039097563285107	0.0112989271690217	0.00294929305169099	0.0269586203013887
17_43205356_45363133	ENSG00000267288.1	RP13-890H12.2	Uterus	COVID19_HGI_B2_ALL_eur_leave_ukbb_23andme_20210107	17_44219831_T_A	0.0976214	0.0001441	3566	0.388885225306628	0.185877304400871	0.262368754123579	0.125368129666107	0.0375005865028145	0.00348643893706469
17_43205356_45363133	ENSG00000267288.1	RP13-890H12.2	Lung	COVID19_HGI_C2_ALL_leave_23andme_20210107	17_44219831_T_A	0.578462	2.953e-06	3671	0.181217816068199	0.0496688807066613	0.57663013006053	0.15801054614235	0.03447262702226	0.016295898480466
17_43205356_45363133	ENSG00000267288.1	RP13-890H12.2	Skin_Not_Sun_Exposed_Suprapubic	COVID19_HGI_B1_ALL_leave_UKBB_23andme_20210107	17_43974594_G_A	0.00238257	0.001564	3209	0.760250745889119	0.150377432171148	0.0693255213078017	0.0137062329676983	0.00634006766423352	0.162281113582607
17_43205356_45363133	ENSG00000267288.1	RP13-890H12.2	Lung	COVID19_HGI_B1_ALL_leave_UKBB_23andme_20210107	17_43849514_T_C	0.481922	0.001016	3209	0.737019343481981	0.175061452904885	0.0672071030210789	0.0159586988528705	0.00475340173918529	0.0408872417848844
17_43205356_45363133	ENSG00000267288.1	RP13-890H12.2	Artery_Tibial	COVID19_HGI_A2_ALL_leave_UKBB_23andme_20210107	17_43543064_A_C	0.659844	0.0002667	3531	0.72043306813166	0.177282946744144	0.0780149861709489	0.0191927191162815	0.00507627983696577	0.0167288958059119
17_43205356_45363133	ENSG00000267288.1	RP13-890H12.2	Colon_Sigmoid	COVID19_HGI_B1_ALL_eur_leave_ukbb_23andme_20210107	17_43849514_T_C	0.19389	0.0003319	3447	0.703952117247773	0.191707675822469	0.0765265440567644	0.0208335366367589	0.00698012623623463	0.0819417086960015
17_43205356_45363133	ENSG00000267288.1	RP13-890H12.2	Nerve_Tibial	COVID19_HGI_C2_ALL_eur_leave_ukbb_23andme_20210107	17_44110271_G_A	0.133727	8.277e-05	3753	0.500275685482608	0.133962696673812	0.274871233504001	0.0735870967398194	0.0173032875997584	0.00948391357020563
17_43205356_45363133	ENSG00000267288.1	RP13-890H12.2	Skin_Not_Sun_Exposed_Suprapubic	COVID19_HGI_A2_ALL_leave_23andme_20210107	17_44212310_G_A	0.822152	0.0001348	3526	0.422384678706002	0.092220550135287	0.382549970163462	0.0835039744859477	0.0193408265093011	0.00230037088492259
17_43205356_45363133	ENSG00000267288.1	RP13-890H12.2	Small_Intestine_Terminal_Ileum	COVID19_HGI_B1_ALL_leave_UKBB_23andme_20210107	17_43849514_T_C	0.933157	0.001016	3209	0.647101165596452	0.262645201679878	0.0590076706750156	0.0239427101139263	0.00730325193472887	0.0234245308191248
17_43205356_45363133	ENSG00000267288.1	RP13-890H12.2	Esophagus_Mucosa	COVID19_HGI_C2_ALL_eur_leave_23andme_20210107	17_44219831_T_A	0.75307	1.064e-05	3753	0.211586179072771	0.0679212133954157	0.525547085401312	0.168679439996165	0.0262660821343368	0.00694102059644296
17_43205356_45363133	ENSG00000267288.1	RP13-890H12.2	Spleen	COVID19_HGI_B2_ALL_eur_leave_23andme_20210107	17_44219831_T_A	0.50152	9.688e-08	3573	0.00224600193293196	0.00073823146176291	0.706809352446729	0.232261045008251	0.0579453691503251	0.00572237779904011
17_43205356_45363133	ENSG00000267288.1	RP13-890H12.2	Brain_Anterior_cingulate_cortex_BA24	COVID19_HGI_A2_ALL_leave_UKBB_23andme_20210107	17_43543064_A_C	0.376682	0.0002667	3531	0.701325537086965	0.195949322623674	0.0759458504855497	0.0212135931272477	0.00556569667656422	0.0253236864708957
17_43205356_45363133	ENSG00000267288.1	RP13-890H12.2	Heart_Left_Ventricle	COVID19_HGI_B1_ALL_leave_23andme_20210107	17_43933307_T_C	0.823637	5.392e-08	3476	0.0242826464917622	0.00612480080905567	0.739631045088559	0.186513351775256	0.0434481558353667	0.447424808855024
17_43205356_45363133	ENSG00000267288.1	RP13-890H12.2	Heart_Atrial_Appendage	COVID19_HGI_B2_ALL_eur_leave_ukbb_23andme_20210107	17_44219831_T_A	0.477818	0.0001441	3576	0.467112669203175	0.117896855349182	0.315204145322239	0.0795356680200204	0.0202506621053834	0.00369113186603757
17_43205356_45363133	ENSG00000267288.1	RP13-890H12.2	Colon_Transverse	COVID19_HGI_B2_ALL_leave_UKBB_23andme_20210107	17_44219831_T_A	0.212126	6.81e-06	3120	0.0841532999225517	0.0422861110491621	0.518402626402743	0.260396877964768	0.0947610846607752	0.00358450959575887
17_43205356_45363133	ENSG00000267288.1	RP13-890H12.2	Brain_Frontal_Cortex_BA9	COVID19_HGI_C2_ALL_eur_leave_ukbb_23andme_20210107	17_43999406_A_G	0.212446	7.103e-05	3744	0.460727877504389	0.16925481653442	0.253123189205645	0.0929644068797646	0.0239297098757817	0.00680058695844038
17_43205356_45363133	ENSG00000267288.1	RP13-890H12.2	Brain_Spinal_cord_cervical_c-1	COVID19_HGI_C2_ALL_eur_leave_23andme_20210107	17_44219831_T_A	0.07815	1.064e-05	3724	0.181066591731499	0.0871691925097601	0.449710008545005	0.216434055097505	0.0656201521162302	0.00693254593100769
17_43205356_45363133	ENSG00000267288.1	RP13-890H12.2	Cells_Transformed_fibroblasts	COVID19_HGI_C2_ALL_leave_23andme_20210107	17_44219831_T_A	0.846515	2.953e-06	3671	0.176561014394642	0.0553487208252363	0.56181231461087	0.176087924520711	0.0301900256485414	0.0174435576467921
17_43205356_45363133	ENSG00000267288.1	RP13-890H12.2	Pancreas	COVID19_HGI_C2_ALL_eur_leave_23andme_20210107	17_44219831_T_A	0.0711434	1.064e-05	3753	0.191546517199439	0.079330953943337	0.475771689219433	0.196989361497402	0.0563614781403887	0.00992050563064851
17_43205356_45363133	ENSG00000267288.1	RP13-890H12.2	Brain_Cerebellum	COVID19_HGI_C2_ALL_eur_leave_23andme_20210107	17_44219831_T_A	0.672228	1.064e-05	3752	0.191103225448632	0.0867360020768897	0.474669910936912	0.215406301077503	0.0320845604600632	0.00682332678165062
17_43205356_45363133	ENSG00000267288.1	RP13-890H12.2	Whole_Blood	COVID19_HGI_C2_ALL_leave_UKBB_23andme_20210107	17_43255681_C_G	0.000569587	0.001214	3545	0.492331445566197	0.143812063807602	0.269807355535467	0.0787965986655711	0.015252536425164	0.0264073085790792
17_43205356_45363133	ENSG00000267288.1	RP13-890H12.2	Small_Intestine_Terminal_Ileum	COVID19_HGI_C2_ALL_leave_23andme_20210107	17_44219831_T_A	0.0925017	2.953e-06	3671	0.153344984830764	0.0703422859284292	0.487939544055738	0.223762617702393	0.0646105674826758	0.0196410581851816
17_43205356_45363133	ENSG00000267288.1	RP13-890H12.2	Artery_Coronary	COVID19_HGI_B1_ALL_leave_UKBB_23andme_20210107	17_43849514_T_C	0.529758	0.001016	3209	0.687585778491997	0.223050035379934	0.0626993696428948	0.0203330892651966	0.00633172721997766	0.0292026342619321
17_43205356_45363133	ENSG00000267288.1	RP13-890H12.2	Uterus	COVID19_HGI_B1_ALL_eur_leave_ukbb_23andme_20210107	17_43902915_G_A	0.434164	0.002812	3434	0.617785609712506	0.283716540155939	0.0621058063163766	0.0285140626640464	0.00787798115113157	0.00800707788704269
17_43205356_45363133	ENSG00000267288.1	RP13-890H12.2	Cells_Transformed_fibroblasts	COVID19_HGI_B2_ALL_eur_leave_23andme_20210107	17_44219831_T_A	0.846515	9.688e-08	3575	0.00232817434647407	0.000715251964036902	0.732668769629851	0.225048188763895	0.0392396152957432	0.00604315689005476
17_43205356_45363133	ENSG00000267288.1	RP13-890H12.2	Brain_Frontal_Cortex_BA9	COVID19_HGI_B2_ALL_leave_UKBB_23andme_20210107	17_44219831_T_A	0.500379	6.81e-06	3120	0.100520366806614	0.0309819427667256	0.61922731737762	0.190797031030495	0.0584733420185448	0.00566659856758921
17_43205356_45363133	ENSG00000267288.1	RP13-890H12.2	Cells_EBV-transformed_lymphocytes	COVID19_HGI_B2_ALL_leave_UKBB_23andme_20210107	17_44219831_T_A	0.711116	6.81e-06	3118	0.102731145741364	0.03064715596013	0.632845300742639	0.188747849118123	0.0450285484377439	0.0068883438597874
17_43205356_45363133	ENSG00000267288.1	RP13-890H12.2	Pancreas	COVID19_HGI_A2_ALL_eur_leave_ukbb_23andme_20210107	17_43241960_T_C	0.3294	0.002865	3811	0.665636261586374	0.28003419814954	0.0354381716944131	0.0149049068288375	0.00398646174083596	0.0206736920500564
17_43205356_45363133	ENSG00000267288.1	RP13-890H12.2	Brain_Substantia_nigra	COVID19_HGI_B2_ALL_leave_23andme_20210107	17_44219831_T_A	0.402267	9.948e-10	3348	8.28523109789314e-05	2.57780250023161e-05	0.713621610334012	0.221966385885919	0.0643033734440884	0.018769737864818
17_43205356_45363133	ENSG00000267288.1	RP13-890H12.2	Whole_Blood	COVID19_HGI_B1_ALL_eur_leave_ukbb_23andme_20210107	17_43849514_T_C	0.632721	0.0003319	3447	0.698235101528619	0.198178450507567	0.0759050480138012	0.0215378102564324	0.00614358969358032	0.0819194856229181
17_43205356_45363133	ENSG00000267288.1	RP13-890H12.2	Pituitary	COVID19_HGI_B1_ALL_eur_leave_ukbb_23andme_20210107	17_43849514_T_C	0.103488	0.0003319	3445	0.635270717552665	0.259721783007919	0.0690177282920108	0.0282091778716342	0.00778059327577093	0.0650344201594701
17_43205356_45363133	ENSG00000267288.1	RP13-890H12.2	Small_Intestine_Terminal_Ileum	COVID19_HGI_C2_ALL_leave_UKBB_23andme_20210107	17_44219831_T_A	0.0925017	2.535e-05	3545	0.433170860981891	0.192624458396832	0.237386186783454	0.105530719689608	0.031287774148215	0.0174288548698845
17_43205356_45363133	ENSG00000267288.1	RP13-890H12.2	Esophagus_Gastroesophageal_Junction	COVID19_HGI_A2_ALL_eur_leave_ukbb_23andme_20210107	17_43241960_T_C	0.0936795	0.002865	3811	0.719500811455051	0.227222740630584	0.0383058958204082	0.0120943591291479	0.00287619296480882	0.0417970187511665
17_43205356_45363133	ENSG00000267288.1	RP13-890H12.2	Stomach	COVID19_HGI_B1_ALL_eur_leave_ukbb_23andme_20210107	17_43849514_T_C	0.981355	0.0003319	3447	0.711106841592656	0.185225181238217	0.0773043332193758	0.0201295715387248	0.00623407241102642	0.082212322634844
17_43205356_45363133	ENSG00000267288.1	RP13-890H12.2	Brain_Caudate_basal_ganglia	COVID19_HGI_B1_ALL_eur_leave_ukbb_23andme_20210107	17_43849514_T_C	0.578892	0.0003319	3440	0.706936789753829	0.189519087827962	0.0766580029657518	0.0205445124542843	0.00634160699817267	0.0854984036251344
17_43205356_45363133	ENSG00000267288.1	RP13-890H12.2	Testis	COVID19_HGI_B1_ALL_eur_leave_23andme_20210107	17_44189067_A_G	0.546948	7.033e-07	3446	0.0818710834778694	0.0216832755209738	0.676390564617812	0.179098763712648	0.0409563126706964	0.184175525026176
17_43205356_45363133	ENSG00000267288.1	RP13-890H12.2	Brain_Nucleus_accumbens_basal_ganglia	COVID19_HGI_B2_ALL_eur_leave_23andme_20210107	17_44219831_T_A	0.532331	9.688e-08	3569	0.00230456809785543	0.000692057632380815	0.725239891264848	0.21773419859392	0.0540292844109962	0.0061595488400777
17_43205356_45363133	ENSG00000267288.1	RP13-890H12.2	Esophagus_Gastroesophageal_Junction	COVID19_HGI_B2_ALL_leave_UKBB_23andme_20210107	17_44219831_T_A	0.935716	6.81e-06	3120	0.10710087275951	0.0270624038078223	0.659764664958515	0.166670890926264	0.0394011675478897	0.00665618301165297
17_43205356_45363133	ENSG00000267288.1	RP13-890H12.2	Brain_Cerebellum	COVID19_HGI_A2_ALL_leave_UKBB_23andme_20210107	17_43543064_A_C	0.0302698	0.0002667	3531	0.626601678362558	0.270771914350244	0.0678540775466107	0.029316167299817	0.00545616244077101	0.0691063925943227
17_43205356_45363133	ENSG00000267288.1	RP13-890H12.2	Muscle_Skeletal	COVID19_HGI_C2_ALL_eur_leave_ukbb_23andme_20210107	17_43250653_A_G	4.14119e-07	0.005099	3753	0.126700797845722	0.507731254035325	0.0696144258064393	0.278950614618213	0.0170029076943005	0.577785147343138
17_43205356_45363133	ENSG00000267288.1	RP13-890H12.2	Heart_Atrial_Appendage	COVID19_HGI_B1_ALL_eur_leave_23andme_20210107	17_44189067_A_G	0.56643	7.033e-07	3446	0.0830886765539878	0.0203270480644076	0.686449897330235	0.167892796446988	0.0422415816043816	0.172351710999712
17_43205356_45363133	ENSG00000267288.1	RP13-890H12.2	Vagina	COVID19_HGI_C2_ALL_leave_23andme_20210107	17_44219831_T_A	0.0993962	2.953e-06	3664	0.148382963748279	0.0740320626744971	0.472147107573531	0.235496348415556	0.0699415175881377	0.0166979440826717
17_43205356_45363133	ENSG00000267288.1	RP13-890H12.2	Ovary	COVID19_HGI_A2_ALL_leave_23andme_20210107	17_44212310_G_A	0.917407	0.0001348	3526	0.385412931056681	0.124251320086699	0.349064993853554	0.112504526734809	0.0287662282682574	0.00202082940865764
17_43205356_45363133	ENSG00000267288.1	RP13-890H12.2	Brain_Nucleus_accumbens_basal_ganglia	COVID19_HGI_C2_ALL_eur_leave_ukbb_23andme_20210107	17_44219831_T_A	0.532331	6.244e-05	3746	0.480767007327629	0.151808544349376	0.264135294703215	0.0833843096487735	0.019904843971007	0.00679235054403988
17_43205356_45363133	ENSG00000267288.1	RP13-890H12.2	Cells_Transformed_fibroblasts	COVID19_HGI_A2_ALL_eur_leave_23andme_20210107	17_43241960_T_C	0.365552	0.002892	3800	0.578765901514651	0.188784526404049	0.16819211393864	0.0548522728985988	0.00940518524406149	0.00568708440421607
17_43205356_45363133	ENSG00000267288.1	RP13-890H12.2	Skin_Not_Sun_Exposed_Suprapubic	COVID19_HGI_C2_ALL_leave_UKBB_23andme_20210107	17_44219831_T_A	0.617827	2.535e-05	3545	0.520519546488789	0.115992861800581	0.285254991545685	0.0635516981811446	0.0146809019838006	0.016714396459134
17_43205356_45363133	ENSG00000267288.1	RP13-890H12.2	Brain_Hypothalamus	COVID19_HGI_B1_ALL_eur_leave_23andme_20210107	17_44189067_A_G	0.91829	7.033e-07	3437	0.0791937043547677	0.0235054222363582	0.654201103319738	0.194123948482269	0.0489758216068667	0.168598440464653
17_43205356_45363133	ENSG00000267288.1	RP13-890H12.2	Spleen	COVID19_HGI_A2_ALL_eur_leave_23andme_20210107	17_43241960_T_C	0.335898	0.002892	3797	0.566245712139274	0.198034028825084	0.16454695215634	0.0575336320622154	0.0136396748170875	0.00403631764879551
17_43205356_45363133	ENSG00000267288.1	RP13-890H12.2	Brain_Frontal_Cortex_BA9	COVID19_HGI_C2_ALL_leave_23andme_20210107	17_44219831_T_A	0.500379	2.953e-06	3664	0.167079833672926	0.0600885006086645	0.531640090384916	0.191148710404245	0.0500428649292481	0.0148803579019143
17_43205356_45363133	ENSG00000267288.1	RP13-890H12.2	Artery_Aorta	COVID19_HGI_A2_ALL_leave_23andme_20210107	17_44157622_T_G	0.0840746	0.0003276	3526	0.356958954691727	0.151374480419454	0.323294485693097	0.13706718822999	0.0313048909657324	0.00184946076444437
17_43205356_45363133	ENSG00000267288.1	RP13-890H12.2	Brain_Cerebellar_Hemisphere	COVID19_HGI_B1_ALL_eur_leave_ukbb_23andme_20210107	17_43849514_T_C	0.103591	0.0003319	3433	0.686338250595487	0.210110082042755	0.0742550075725654	0.022725260492078	0.0065713992971145	0.0845989145714508
17_43205356_45363133	ENSG00000267288.1	RP13-890H12.2	Heart_Left_Ventricle	COVID19_HGI_A2_ALL_leave_UKBB_23andme_20210107	17_43543064_A_C	0.410537	0.0002667	3531	0.716524808242721	0.181276762389182	0.0775917645634529	0.0196253003876165	0.00498136441702688	0.0228781065980673
17_43205356_45363133	ENSG00000267288.1	RP13-890H12.2	Heart_Left_Ventricle	COVID19_HGI_A2_ALL_eur_leave_23andme_20210107	17_43288550_G_T	0.00697937	0.001994	3800	0.597836488752369	0.1683542711952	0.173734116971591	0.0489133873588534	0.0111617357219872	0.00514567219302129
17_43205356_45363133	ENSG00000267288.1	RP13-890H12.2	Breast_Mammary_Tissue	COVID19_HGI_A2_ALL_eur_leave_ukbb_23andme_20210107	17_43241960_T_C	0.309255	0.002865	3811	0.737171300873821	0.209470625103492	0.0392466646367799	0.0111491585180069	0.00296225086790063	0.0314757972301464
17_43205356_45363133	ENSG00000267288.1	RP13-890H12.2	Brain_Caudate_basal_ganglia	COVID19_HGI_C2_ALL_leave_UKBB_23andme_20210107	17_44219831_T_A	0.658968	2.535e-05	3540	0.497674640565768	0.135890198337793	0.272726674270076	0.0744488342338787	0.0192596525924833	0.0156227464867347
17_43205356_45363133	ENSG00000267288.1	RP13-890H12.2	Brain_Cortex	COVID19_HGI_B1_ALL_eur_leave_ukbb_23andme_20210107	17_43849514_T_C	0.887591	0.0003319	3445	0.68050698256821	0.215333711315296	0.0739323326670022	0.0233876650643704	0.00683930838512175	0.0766448776584773
17_43205356_45363133	ENSG00000267288.1	RP13-890H12.2	Whole_Blood	COVID19_HGI_B1_ALL_eur_leave_23andme_20210107	17_44189067_A_G	0.981908	7.033e-07	3446	0.081264024468619	0.0230593724371594	0.671375253123441	0.190474730002697	0.0338266199680833	0.164474402200024
17_43205356_45363133	ENSG00000267288.1	RP13-890H12.2	Small_Intestine_Terminal_Ileum	COVID19_HGI_B2_ALL_eur_leave_ukbb_23andme_20210107	17_44219831_T_A	0.0925017	0.0001441	3575	0.398135759999397	0.177813557919876	0.268657552262607	0.119951155637477	0.0354419741806433	0.00395331632651492
17_43205356_45363133	ENSG00000267288.1	RP13-890H12.2	Stomach	COVID19_HGI_B1_ALL_leave_23andme_20210107	17_43933307_T_C	0.575734	5.392e-08	3476	0.0240466502820329	0.0062499009741832	0.732442779044403	0.190320315983164	0.0469403537162176	0.477149525524022
17_43205356_45363133	ENSG00000267288.1	RP13-890H12.2	Brain_Hypothalamus	COVID19_HGI_C2_ALL_leave_23andme_20210107	17_44219831_T_A	0.553878	2.953e-06	3664	0.17395039600559	0.0548638961563974	0.553501814555633	0.17453113263035	0.0431527606520305	0.0178351025020719
17_43205356_45363133	ENSG00000267288.1	RP13-890H12.2	Whole_Blood	COVID19_HGI_B1_ALL_leave_UKBB_23andme_20210107	17_43849514_T_C	0.632721	0.001016	3209	0.724656879318185	0.18743053558596	0.0660797982766398	0.0170866143539897	0.00474617246522556	0.0390946702833924
17_43205356_45363133	ENSG00000267288.1	RP13-890H12.2	Brain_Frontal_Cortex_BA9	COVID19_HGI_B1_ALL_leave_23andme_20210107	17_43933307_T_C	0.38679	5.392e-08	3470	0.0223088858307084	0.00761561142572433	0.679484478457034	0.231897747623524	0.05869327666301	0.495368397479017
17_43205356_45363133	ENSG00000267288.1	RP13-890H12.2	Heart_Left_Ventricle	COVID19_HGI_A2_ALL_eur_leave_ukbb_23andme_20210107	17_43241960_T_C	0.862299	0.002865	3811	0.738150845830531	0.208553632667455	0.0392988151645705	0.0111004042066919	0.00289630213075109	0.0272169787119626
17_43205356_45363133	ENSG00000267288.1	RP13-890H12.2	Skin_Not_Sun_Exposed_Suprapubic	COVID19_HGI_C2_ALL_eur_leave_23andme_20210107	17_44219831_T_A	0.617827	1.064e-05	3753	0.225059121555843	0.0538686142454209	0.559011774280271	0.13377295286226	0.0282875370562055	0.00740213376275759
17_43205356_45363133	ENSG00000267288.1	RP13-890H12.2	Whole_Blood	COVID19_HGI_C2_ALL_eur_leave_23andme_20210107	17_44219831_T_A	0.956421	1.064e-05	3753	0.213158519490814	0.0660956892697889	0.529452533893187	0.164144239707054	0.0271490176391564	0.00664061372712161
17_43205356_45363133	ENSG00000267288.1	RP13-890H12.2	Heart_Left_Ventricle	COVID19_HGI_B1_ALL_leave_UKBB_23andme_20210107	17_43974594_G_A	0.00839306	0.001564	3209	0.739745849358729	0.170925180641039	0.0674557268366771	0.0155799818151886	0.00629326134836675	0.0858186806244063
17_43205356_45363133	ENSG00000267288.1	RP13-890H12.2	Pancreas	COVID19_HGI_A2_ALL_leave_23andme_20210107	17_44212310_G_A	0.250566	0.0001348	3526	0.362598395273054	0.142012987062333	0.328402075847016	0.128581468474044	0.0384050733435533	0.00179375835197338
17_43205356_45363133	ENSG00000267288.1	RP13-890H12.2	Colon_Transverse	COVID19_HGI_A2_ALL_leave_UKBB_23andme_20210107	17_43543064_A_C	0.700129	0.0002667	3531	0.568482690342116	0.324146830608319	0.0615604296738903	0.0350908212561987	0.0107192281194759	0.00732302630981532
17_43205356_45363133	ENSG00000267288.1	RP13-890H12.2	Liver	COVID19_HGI_C2_ALL_eur_leave_23andme_20210107	17_44219831_T_A	0.271913	1.064e-05	3747	0.191675981158689	0.0795598161198669	0.476087937489061	0.197556853327431	0.0551194119049515	0.00548407026875684
17_43205356_45363133	ENSG00000267288.1	RP13-890H12.2	Pancreas	COVID19_HGI_B2_ALL_leave_23andme_20210107	17_44219831_T_A	0.0711434	9.948e-10	3351	7.78994680747527e-05	2.89171352230646e-05	0.670961899477589	0.248988458490215	0.0799428254288986	0.0268924329128245
17_43205356_45363133	ENSG00000267288.1	RP13-890H12.2	Heart_Atrial_Appendage	COVID19_HGI_B2_ALL_eur_leave_23andme_20210107	17_44219831_T_A	0.477818	9.688e-08	3575	0.00240725479284922	0.000607433249002731	0.757555124655284	0.191108913945345	0.0483212733575189	0.00640148581502452
17_43205356_45363133	ENSG00000267288.1	RP13-890H12.2	Minor_Salivary_Gland	COVID19_HGI_A2_ALL_eur_leave_ukbb_23andme_20210107	17_43241960_T_C	0.610617	0.002865	3799	0.719400615749303	0.227194897077925	0.038205184399497	0.0120624949799221	0.00313680779335276	0.028143527569197
17_43205356_45363133	ENSG00000267288.1	RP13-890H12.2	Adipose_Subcutaneous	COVID19_HGI_C2_ALL_eur_leave_ukbb_23andme_20210107	17_43245240_G_C	0.684519	0.0001706	3753	0.512346042148264	0.123764445081721	0.28150316450085	0.0679866778769469	0.0143996703922175	0.00728532381795456
17_43205356_45363133	ENSG00000267288.1	RP13-890H12.2	Nerve_Tibial	COVID19_HGI_A2_ALL_eur_leave_23andme_20210107	17_43241960_T_C	0.000586487	0.002892	3800	0.601337392248754	0.164560599868276	0.174751496119553	0.0478105502660404	0.0115399614973772	0.039707428748831
17_43205356_45363133	ENSG00000267288.1	RP13-890H12.2	Adipose_Subcutaneous	COVID19_HGI_A2_ALL_leave_UKBB_23andme_20210107	17_43543064_A_C	0.869083	0.0002667	3531	0.736738258665648	0.161839322711974	0.0797806591672241	0.0175213001269782	0.00412045932817585	0.0194935028402958
17_43205356_45363133	ENSG00000267288.1	RP13-890H12.2	Brain_Nucleus_accumbens_basal_ganglia	COVID19_HGI_B1_ALL_eur_leave_23andme_20210107	17_44189067_A_G	0.544155	7.033e-07	3439	0.079523425417522	0.0230718172367464	0.65692732983298	0.190541795196103	0.0499356323166489	0.175035668601798
17_43205356_45363133	ENSG00000267288.1	RP13-890H12.2	Liver	COVID19_HGI_A2_ALL_eur_leave_ukbb_23andme_20210107	17_43241960_T_C	0.552197	0.002865	3805	0.665547078048525	0.280206347975435	0.0353932800583684	0.0148972012786869	0.00395609263898502	0.0204849672541662
17_43205356_45363133	ENSG00000267288.1	RP13-890H12.2	Muscle_Skeletal	COVID19_HGI_B1_ALL_eur_leave_ukbb_23andme_20210107	17_43250653_A_G	4.14119e-07	0.3734	3447	0.179221820153033	0.712620834644336	0.0194831810002884	0.0774577027476954	0.0112164614546471	0.371465990797458
17_43205356_45363133	ENSG00000267288.1	RP13-890H12.2	Adipose_Subcutaneous	COVID19_HGI_B1_ALL_eur_leave_23andme_20210107	17_44189067_A_G	0.785632	7.033e-07	3446	0.0853774349029083	0.0188989291976604	0.705358826907533	0.156102151417525	0.0342626575743734	0.170204023999976
17_43205356_45363133	ENSG00000267288.1	RP13-890H12.2	Adipose_Subcutaneous	COVID19_HGI_C2_ALL_leave_23andme_20210107	17_44219831_T_A	0.821061	2.953e-06	3671	0.188084746342227	0.0439697250044042	0.598480514216686	0.139880877196614	0.0295841372400681	0.0176200291572819
17_43205356_45363133	ENSG00000267288.1	RP13-890H12.2	Brain_Cerebellar_Hemisphere	COVID19_HGI_B1_ALL_leave_23andme_20210107	17_43933307_T_C	0.576407	5.392e-08	3468	0.0230620113955713	0.00710601134718593	0.702419509846757	0.216382867766931	0.0510295996435553	0.509277001859824
17_43205356_45363133	ENSG00000267288.1	RP13-890H12.2	Nerve_Tibial	COVID19_HGI_B1_ALL_leave_23andme_20210107	17_43933307_T_C	0.501512	5.392e-08	3476	0.0244749311010384	0.00597644546843986	0.745487888845753	0.18199594367891	0.0420647909058589	0.484904689344961
17_43205356_45363133	ENSG00000267288.1	RP13-890H12.2	Brain_Caudate_basal_ganglia	COVID19_HGI_B2_ALL_leave_23andme_20210107	17_44219831_T_A	0.658968	9.948e-10	3351	8.74130219969163e-05	2.26021086299514e-05	0.752903822422069	0.194623597532765	0.0523625649145396	0.0188320573602711
17_43205356_45363133	ENSG00000267288.1	RP13-890H12.2	Whole_Blood	COVID19_HGI_C2_ALL_eur_leave_ukbb_23andme_20210107	17_43245240_G_C	0.524775	0.0001706	3753	0.485552970978503	0.150559116147366	0.2667819922842	0.0827087316210506	0.0143971889688807	0.00730434144229391
17_43205356_45363133	ENSG00000267288.1	RP13-890H12.2	Prostate	COVID19_HGI_B2_ALL_leave_23andme_20210107	17_44219831_T_A	0.0624308	9.948e-10	3349	6.96611035624762e-05	3.4544481130441e-05	0.600003408060344	0.297435269792283	0.10245711656268	0.0191698369281143
17_43205356_45363133	ENSG00000267288.1	RP13-890H12.2	Brain_Spinal_cord_cervical_c-1	COVID19_HGI_A2_ALL_eur_leave_23andme_20210107	17_43241960_T_C	0.585032	0.002892	3768	0.51042033567758	0.248141640159081	0.148108932415263	0.0719820408292795	0.0213470509187976	0.00236315351053538
17_43205356_45363133	ENSG00000267288.1	RP13-890H12.2	Pituitary	COVID19_HGI_A2_ALL_leave_23andme_20210107	17_44162597_C_A	0.156062	0.000146	3526	0.354639229946496	0.149746159007645	0.32119353204394	0.135584901018083	0.0388361779838371	0.00207202043682745
17_43205356_45363133	ENSG00000267288.1	RP13-890H12.2	Brain_Amygdala	COVID19_HGI_B1_ALL_eur_leave_ukbb_23andme_20210107	17_43849514_T_C	0.540247	0.0003319	3414	0.684889002455682	0.21270749283062	0.0729914844729023	0.0226623771855959	0.00674964305520035	0.0779264601095113
17_43205356_45363133	ENSG00000267288.1	RP13-890H12.2	Pancreas	COVID19_HGI_C2_ALL_eur_leave_ukbb_23andme_20210107	17_44219831_T_A	0.0711434	6.244e-05	3753	0.443349489631196	0.183617736605014	0.243593731665644	0.100858260651081	0.0285807814470663	0.0100300841988993
17_43205356_45363133	ENSG00000267288.1	RP13-890H12.2	Thyroid	COVID19_HGI_A2_ALL_eur_leave_ukbb_23andme_20210107	17_43241960_T_C	0.00359802	0.002865	3811	0.706097930553912	0.240220390519093	0.0375923325397024	0.0127859208625663	0.00330342552472686	0.113542953060908
17_43205356_45363133	ENSG00000267288.1	RP13-890H12.2	Lung	COVID19_HGI_C2_ALL_eur_leave_ukbb_23andme_20210107	17_43245240_G_C	0.0129214	0.0001706	3753	0.4947389167441	0.139912470346557	0.271829113934844	0.0768567781093649	0.0166627208651334	0.0172722063958749
17_43205356_45363133	ENSG00000267288.1	RP13-890H12.2	Uterus	COVID19_HGI_C2_ALL_eur_leave_23andme_20210107	17_44110271_G_A	0.0382982	1.206e-05	3741	0.179120214159412	0.0895556042308654	0.444895184218794	0.222372351378027	0.0640566460129025	0.00864178243169181
17_43205356_45363133	ENSG00000267288.1	RP13-890H12.2	Brain_Amygdala	COVID19_HGI_C2_ALL_eur_leave_ukbb_23andme_20210107	17_44219831_T_A	0.274061	6.244e-05	3721	0.471536403599797	0.159288163559589	0.258999980019687	0.0874692262400383	0.0227062265808903	0.00758427230937329
17_43205356_45363133	ENSG00000267288.1	RP13-890H12.2	Brain_Frontal_Cortex_BA9	COVID19_HGI_C2_ALL_eur_leave_23andme_20210107	17_44110271_G_A	0.291245	1.206e-05	3744	0.200085677937526	0.0735042665399781	0.496976004582469	0.18252416207066	0.046909888869367	0.00590887535896521
17_43205356_45363133	ENSG00000267288.1	RP13-890H12.2	Esophagus_Mucosa	COVID19_HGI_A2_ALL_leave_23andme_20210107	17_44212310_G_A	0.758563	0.0001348	3526	0.397000255543774	0.118321589453178	0.359559528481069	0.107144815932816	0.0179738105891638	0.00232393052517199
17_43205356_45363133	ENSG00000267288.1	RP13-890H12.2	Brain_Hypothalamus	COVID19_HGI_A2_ALL_leave_UKBB_23andme_20210107	17_43543064_A_C	0.869405	0.0002667	3531	0.688783021747702	0.208046133077662	0.0745876338738677	0.0225230503323425	0.0060601609684256	0.0180991198479236
17_43205356_45363133	ENSG00000267288.1	RP13-890H12.2	Breast_Mammary_Tissue	COVID19_HGI_C2_ALL_eur_leave_ukbb_23andme_20210107	17_44219831_T_A	0.434432	6.244e-05	3753	0.495379638810351	0.138112713836919	0.272181151960665	0.0758661231015523	0.0184603722905132	0.0070058936219287
17_43205356_45363133	ENSG00000267288.1	RP13-890H12.2	Esophagus_Gastroesophageal_Junction	COVID19_HGI_B2_ALL_eur_leave_ukbb_23andme_20210107	17_43456769_C_T	0.00465041	0.001448	3576	0.454652342447241	0.131260410606848	0.306796009759913	0.0885548096733785	0.0187364275126185	0.00375760625923625
17_43205356_45363133	ENSG00000267288.1	RP13-890H12.2	Esophagus_Gastroesophageal_Junction	COVID19_HGI_B1_ALL_leave_23andme_20210107	17_43933307_T_C	0.163663	5.392e-08	3476	0.0233484826049323	0.00652505962355317	0.711177119684078	0.198688119451941	0.0602612186354955	0.663216677604359
17_43205356_45363133	ENSG00000267288.1	RP13-890H12.2	Brain_Amygdala	COVID19_HGI_B2_ALL_leave_23andme_20210107	17_44219831_T_A	0.274061	9.948e-10	3333	8.35310850710101e-05	2.52405095439952e-05	0.719467973976534	0.217337876770936	0.0630853776579141	0.0206398104335318
17_43205356_45363133	ENSG00000267288.1	RP13-890H12.2	Stomach	COVID19_HGI_B1_ALL_eur_leave_23andme_20210107	17_44189067_A_G	0.477848	7.033e-07	3446	0.0817183246997614	0.0212793307199913	0.675128524447026	0.175756350373171	0.0461174697600504	0.173728020903074
17_43205356_45363133	ENSG00000267288.1	RP13-890H12.2	Spleen	COVID19_HGI_B1_ALL_eur_leave_ukbb_23andme_20210107	17_43849514_T_C	0.256834	0.0003319	3444	0.6806823341151	0.215215075151301	0.073932634252965	0.0233688862944207	0.00680107018621331	0.0790467352716373
17_43205356_45363133	ENSG00000267288.1	RP13-890H12.2	Small_Intestine_Terminal_Ileum	COVID19_HGI_C2_ALL_eur_leave_ukbb_23andme_20210107	17_44219831_T_A	0.0925017	6.244e-05	3750	0.426527742617718	0.199094828407886	0.234341341826422	0.109355285404027	0.0306808017439468	0.00765075789549439
17_43205356_45363133	ENSG00000267288.1	RP13-890H12.2	Vagina	COVID19_HGI_B1_ALL_eur_leave_ukbb_23andme_20210107	17_43849514_T_C	0.110072	0.0003319	3436	0.610391631082362	0.284119831486672	0.0661015623260877	0.0307597578534798	0.00862721725139831	0.0589491111932361
17_43205356_45363133	ENSG00000267288.1	RP13-890H12.2	Skin_Not_Sun_Exposed_Suprapubic	COVID19_HGI_C2_ALL_leave_23andme_20210107	17_44219831_T_A	0.617827	2.953e-06	3671	0.188224548431842	0.0436689350513043	0.59892536063889	0.138923097878936	0.0302580579990277	0.0192777428219906
17_43205356_45363133	ENSG00000267288.1	RP13-890H12.2	Cells_EBV-transformed_lymphocytes	COVID19_HGI_C2_ALL_leave_23andme_20210107	17_44219831_T_A	0.711116	2.953e-06	3666	0.170692930718751	0.0591882231015604	0.543137405122211	0.188295639315358	0.0386858017421196	0.018012325044883
17_43205356_45363133	ENSG00000267288.1	RP13-890H12.2	Small_Intestine_Terminal_Ileum	COVID19_HGI_C2_ALL_eur_leave_23andme_20210107	17_44219831_T_A	0.0925017	1.064e-05	3750	0.183933542862354	0.0858565891397513	0.456859892624387	0.213193127382152	0.0601568479913546	0.00759642405571269
17_43205356_45363133	ENSG00000267288.1	RP13-890H12.2	Brain_Hippocampus	COVID19_HGI_C2_ALL_eur_leave_ukbb_23andme_20210107	17_44219831_T_A	0.981163	6.244e-05	3738	0.473681291399814	0.159262699780257	0.260227631795139	0.087475247035959	0.0193531299888309	0.00646526653544944
17_43205356_45363133	ENSG00000267288.1	RP13-890H12.2	Lung	COVID19_HGI_B1_ALL_leave_23andme_20210107	17_43933307_T_C	0.379653	5.392e-08	3476	0.0242207600238218	0.00619781336554604	0.737746030085145	0.188737609388986	0.043097787136501	0.527090944618163
17_43205356_45363133	ENSG00000267288.1	RP13-890H12.2	Adrenal_Gland	COVID19_HGI_A2_ALL_leave_23andme_20210107	17_44212310_G_A	0.0629436	0.0001348	3526	0.378604691110298	0.130092234615771	0.34289883272211	0.117792744746192	0.0306114968056286	0.00470083851095602
17_43205356_45363133	ENSG00000267288.1	RP13-890H12.2	Brain_Nucleus_accumbens_basal_ganglia	COVID19_HGI_A2_ALL_leave_23andme_20210107	17_44212310_G_A	0.783385	0.0001348	3526	0.394629039549447	0.116135350025113	0.357411939674912	0.10515606492874	0.026667605821789	0.00209528603394704
17_43205356_45363133	ENSG00000267288.1	RP13-890H12.2	Brain_Spinal_cord_cervical_c-1	COVID19_HGI_A2_ALL_eur_leave_ukbb_23andme_20210107	17_43241960_T_C	0.585032	0.002865	3778	0.635922534130732	0.309929438405069	0.0334356213234163	0.016291090768747	0.00442131537203604	0.0185791485754158
17_43205356_45363133	ENSG00000267288.1	RP13-890H12.2	Esophagus_Gastroesophageal_Junction	COVID19_HGI_B1_ALL_leave_UKBB_23andme_20210107	17_43849514_T_C	0.74248	0.001016	3209	0.723655460727256	0.187794975113571	0.0659884812128436	0.0171191509989127	0.00544193194741686	0.034918221489456
17_43205356_45363133	ENSG00000267288.1	RP13-890H12.2	Spleen	COVID19_HGI_B1_ALL_eur_leave_23andme_20210107	17_44189067_A_G	0.14479	7.033e-07	3443	0.0773797255663401	0.024458506232984	0.63927675133479	0.202008383907656	0.0568766329582298	0.256307881223655
17_43205356_45363133	ENSG00000267288.1	RP13-890H12.2	Thyroid	COVID19_HGI_A2_ALL_eur_leave_23andme_20210107	17_43241960_T_C	0.00359802	0.002892	3800	0.571474079261989	0.193903797490991	0.166073075833716	0.0563371506268004	0.0122118967865038	0.019019624677364
17_43205356_45363133	ENSG00000267288.1	RP13-890H12.2	Brain_Amygdala	COVID19_HGI_C2_ALL_eur_leave_23andme_20210107	17_44219831_T_A	0.274061	1.064e-05	3721	0.205018977580138	0.0692567873536259	0.50921183058442	0.171970634019548	0.0445417704622682	0.00758891526532799
17_43205356_45363133	ENSG00000267288.1	RP13-890H12.2	Esophagus_Mucosa	COVID19_HGI_A2_ALL_eur_leave_ukbb_23andme_20210107	17_43241960_T_C	0.630785	0.002865	3811	0.714108677079672	0.232940937408611	0.0380188210397485	0.0123991370893444	0.00253242738262442	0.0298854401107544
17_43205356_45363133	ENSG00000267288.1	RP13-890H12.2	Colon_Transverse	COVID19_HGI_B2_ALL_leave_23andme_20210107	17_44219831_T_A	0.212126	9.948e-10	3351	6.75865458467958e-05	3.61992374505402e-05	0.58213487590158	0.31168435907544	0.106076979239682	0.00986962347004428
17_43205356_45363133	ENSG00000267288.1	RP13-890H12.2	Testis	COVID19_HGI_B2_ALL_eur_leave_23andme_20210107	17_44219831_T_A	0.77696	9.688e-08	3575	0.00237693816228988	0.000649030200045872	0.748014581248442	0.204202901639043	0.0447565487501786	0.00591384067725712
17_43205356_45363133	ENSG00000267288.1	RP13-890H12.2	Skin_Not_Sun_Exposed_Suprapubic	COVID19_HGI_B1_ALL_leave_23andme_20210107	17_43933307_T_C	0.8639	5.392e-08	3476	0.0251055610847106	0.00542091555482238	0.764696401148803	0.165077287661451	0.0396998345502129	0.453348207849894
17_43205356_45363133	ENSG00000267288.1	RP13-890H12.2	Artery_Tibial	COVID19_HGI_B1_ALL_eur_leave_23andme_20210107	17_44189067_A_G	0.240307	7.033e-07	3446	0.0827700903348907	0.0203206834849061	0.683817848217648	0.167837201898808	0.0452541760637478	0.213482713502334
17_43205356_45363133	ENSG00000267288.1	RP13-890H12.2	Minor_Salivary_Gland	COVID19_HGI_A2_ALL_eur_leave_23andme_20210107	17_43241960_T_C	0.610617	0.002892	3788	0.581610478251454	0.183108541043878	0.168944686636433	0.0531757282935106	0.0131605657747242	0.00414936903131748
17_43205356_45363133	ENSG00000267288.1	RP13-890H12.2	Brain_Caudate_basal_ganglia	COVID19_HGI_C2_ALL_leave_23andme_20210107	17_44219831_T_A	0.658968	2.953e-06	3666	0.178877529007941	0.0507752860523416	0.569180822855061	0.161525197394154	0.0396411646905026	0.0179342936988647
17_43205356_45363133	ENSG00000267288.1	RP13-890H12.2	Uterus	COVID19_HGI_B2_ALL_leave_23andme_20210107	17_44219831_T_A	0.0976214	9.948e-10	3350	7.2863618876448e-05	3.28630858309957e-05	0.627587238838469	0.282966230885206	0.0893408035716181	0.018301125044426
17_43205356_45363133	ENSG00000267288.1	RP13-890H12.2	Testis	COVID19_HGI_C2_ALL_leave_23andme_20210107	17_44219831_T_A	0.77696	2.953e-06	3671	0.18046681677393	0.0504011848384476	0.574240470864073	0.160340639582633	0.0345508879409154	0.0170324488135769
17_43205356_45363133	ENSG00000267288.1	RP13-890H12.2	Small_Intestine_Terminal_Ileum	COVID19_HGI_B2_ALL_leave_23andme_20210107	17_44219831_T_A	0.0925017	9.948e-10	3351	7.46750321161246e-05	3.14626073142117e-05	0.643189262141108	0.270907205353284	0.0857973948661772	0.020444091989713
17_43205356_45363133	ENSG00000267288.1	RP13-890H12.2	Liver	COVID19_HGI_B2_ALL_leave_UKBB_23andme_20210107	17_44219831_T_A	0.271913	6.81e-06	3119	0.0966383273394175	0.0333972619614592	0.595312616838247	0.205665238786792	0.068986555074084	0.00544233351576834
17_43205356_45363133	ENSG00000267288.1	RP13-890H12.2	Brain_Spinal_cord_cervical_c-1	COVID19_HGI_C2_ALL_leave_23andme_20210107	17_44219831_T_A	0.07815	2.953e-06	3643	0.150938593444505	0.0714141161966078	0.480266204827212	0.227159844802283	0.0702212407293914	0.0179882529296293
17_43205356_45363133	ENSG00000267288.1	RP13-890H12.2	Brain_Amygdala	COVID19_HGI_B2_ALL_leave_UKBB_23andme_20210107	17_44219831_T_A	0.274061	6.81e-06	3114	0.102877721768787	0.0290435203675626	0.633732553907679	0.178854227451102	0.0554919765048692	0.00753016644672105
17_43205356_45363133	ENSG00000267288.1	RP13-890H12.2	Esophagus_Muscularis	COVID19_HGI_A2_ALL_leave_23andme_20210107	17_43257389_G_C	5.63843e-07	0.6089	3526	0.12322283556516	0.397096179506807	0.111601803865902	0.359637964727497	0.00844121633463488	0.0132847927996454
17_43205356_45363133	ENSG00000267288.1	RP13-890H12.2	Uterus	COVID19_HGI_B2_ALL_leave_UKBB_23andme_20210107	17_44219831_T_A	0.0976214	6.81e-06	3120	0.0904360043465324	0.0381336832073874	0.557105451809485	0.23483228803866	0.0794925725979353	0.00665210142446528
17_43205356_45363133	ENSG00000267288.1	RP13-890H12.2	Skin_Not_Sun_Exposed_Suprapubic	COVID19_HGI_B2_ALL_leave_UKBB_23andme_20210107	17_44219831_T_A	0.617827	6.81e-06	3120	0.113151140479732	0.02161421301416	0.697035629727452	0.133113166261771	0.0350858505168844	0.00739167201307713
17_43205356_45363133	ENSG00000267288.1	RP13-890H12.2	Brain_Substantia_nigra	COVID19_HGI_B2_ALL_eur_leave_ukbb_23andme_20210107	17_44219831_T_A	0.402267	0.0001441	3560	0.436759004667143	0.144534385583872	0.294649095653554	0.0974801151891164	0.0265773989063157	0.00358672851034568
17_43205356_45363133	ENSG00000267288.1	RP13-890H12.2	Esophagus_Gastroesophageal_Junction	COVID19_HGI_B1_ALL_eur_leave_ukbb_23andme_20210107	17_43849514_T_C	0.74248	0.0003319	3447	0.699402179520042	0.195907437886054	0.0760319209120282	0.0212897035982711	0.0073687580836052	0.0701592846135058
19_9927721_10977067	ENSG00000267289.1	CTD-2623N2.11	Testis	COVID19_HGI_B2_ALL_leave_23andme_20210107	19_9950266_C_T	5.07041e-12	0.4847	2516	9.7447499774514e-05	0.659375942419559	5.02089765126097e-05	0.339736978656822	0.000739422447331705	0.187278876143191
19_9927721_10977067	ENSG00000267289.1	CTD-2623N2.11	Colon_Sigmoid	COVID19_HGI_A2_ALL_leave_23andme_20210107	19_10466123_C_T	0.102246	2.507e-08	2503	0.00808850877480488	0.0387149330964221	0.161658287320816	0.77374532611164	0.0177929446963174	0.436424998760182
19_9927721_10977067	ENSG00000267289.1	CTD-2623N2.11	Artery_Aorta	COVID19_HGI_A2_ALL_eur_leave_23andme_20210107	19_10466123_C_T	0.651364	3.738e-09	2920	0.00835247926745681	0.0045645303882328	0.613693582014804	0.335338178326676	0.0380512300028299	0.535289474815333
19_9927721_10977067	ENSG00000267289.1	CTD-2623N2.11	Adrenal_Gland	COVID19_HGI_B1_ALL_leave_23andme_20210107	19_10474237_C_T	0.813988	0.0009212	2561	0.68423060300245	0.242073913779306	0.0502086482775969	0.0177575861316973	0.00572924880894905	0.0268091749113389
19_9927721_10977067	ENSG00000267289.1	CTD-2623N2.11	Lung	COVID19_HGI_A2_ALL_leave_UKBB_23andme_20210107	19_10427721_T_A	0.0860691	1.204e-08	2510	0.00852011059577639	0.00588308744205323	0.547952732540269	0.378298870155879	0.0593451992660223	0.856303874802128
19_9927721_10977067	ENSG00000267289.1	CTD-2623N2.11	Cells_EBV-transformed_lymphocytes	COVID19_HGI_B1_ALL_eur_leave_ukbb_23andme_20210107	19_10714433_G_T	0.324182	0.0001103	2639	0.600201034570858	0.148978257969178	0.188484404574828	0.0467688875097864	0.0155674153753488	0.0819713542485555
19_9927721_10977067	ENSG00000267289.1	CTD-2623N2.11	Colon_Transverse	COVID19_HGI_A2_ALL_leave_UKBB_23andme_20210107	19_10427721_T_A	0.171128	1.204e-08	2510	0.00672855180604772	0.00796846367316921	0.432732451852245	0.512434601900151	0.0401359307683873	0.792161822756078
19_9927721_10977067	ENSG00000267289.1	CTD-2623N2.11	Adipose_Subcutaneous	COVID19_HGI_A2_ALL_eur_leave_23andme_20210107	19_10466123_C_T	0.571741	3.738e-09	2920	0.00418225261733847	0.00901770389411451	0.307288591499459	0.662553618772718	0.0169578332163695	0.540588234697448
19_9927721_10977067	ENSG00000267289.1	CTD-2623N2.11	Brain_Caudate_basal_ganglia	COVID19_HGI_A2_ALL_eur_leave_ukbb_23andme_20210107	19_10466123_C_T	0.738507	1.915e-09	2938	0.00345865213234039	0.00104006705426705	0.724740293896878	0.217887084711643	0.052873902204872	0.504698903024669
19_9927721_10977067	ENSG00000267289.1	CTD-2623N2.11	Breast_Mammary_Tissue	COVID19_HGI_C2_ALL_leave_23andme_20210107	19_10556897_C_T	0.462105	6.05e-06	2698	0.714906994377998	0.195750729246145	0.0658942689962103	0.0180372875760389	0.00541071980360778	0.413259621691918
19_9927721_10977067	ENSG00000267289.1	CTD-2623N2.11	Brain_Cortex	COVID19_HGI_B2_ALL_eur_leave_23andme_20210107	19_10466123_C_T	0.760813	1.268e-07	2643	0.216834272580068	0.0583364400959959	0.540168468437016	0.145285924126343	0.0393748947605774	0.410966604187931
19_9927721_10977067	ENSG00000267289.1	CTD-2623N2.11	Uterus	COVID19_HGI_A2_ALL_eur_leave_23andme_20210107	19_10466123_C_T	0.14701	3.738e-09	2905	0.00944906666215615	0.00292842398143156	0.694262497115413	0.215085298436118	0.0782747138048806	0.633097369611914
19_9927721_10977067	ENSG00000267289.1	CTD-2623N2.11	Artery_Aorta	COVID19_HGI_A2_ALL_leave_23andme_20210107	19_10427721_T_A	0.677718	4.581e-08	2504	0.0303037340862248	0.0153245618635899	0.60565629279605	0.30623718026313	0.0424782309910051	0.490464312239201
19_9927721_10977067	ENSG00000267289.1	CTD-2623N2.11	Cells_EBV-transformed_lymphocytes	COVID19_HGI_B1_ALL_leave_UKBB_23andme_20210107	19_10688076_A_G	0.373085	0.001526	2267	0.779226851268058	0.165295563133412	0.0425511266908311	0.00902236654612608	0.00390409236157268	0.0358223220800353
19_9927721_10977067	ENSG00000267289.1	CTD-2623N2.11	Ovary	COVID19_HGI_C2_ALL_eur_leave_ukbb_23andme_20210107	19_10481532_A_G	0.420608	4.517e-05	2830	0.702953534737403	0.273581865673973	0.015780882031504	0.00614020403423296	0.00154351352288696	0.125386466149515
19_9927721_10977067	ENSG00000267289.1	CTD-2623N2.11	Ovary	COVID19_HGI_C2_ALL_leave_23andme_20210107	19_10556897_C_T	0.996826	6.05e-06	2697	0.66200918747977	0.248720082904243	0.0610166829380923	0.022918930476968	0.0053351162009273	0.411772877475579
19_9927721_10977067	ENSG00000267289.1	CTD-2623N2.11	Breast_Mammary_Tissue	COVID19_HGI_B2_ALL_eur_leave_23andme_20210107	19_10466123_C_T	0.16463	1.268e-07	2647	0.215117231703537	0.0578014219117662	0.535894497085086	0.143946170173695	0.0472406791259159	0.527309240728287
19_9927721_10977067	ENSG00000267289.1	CTD-2623N2.11	Cells_EBV-transformed_lymphocytes	COVID19_HGI_B2_ALL_leave_UKBB_23andme_20210107	19_10466123_C_T	0.851718	9.816e-08	2241	0.246811436803485	0.051351345696807	0.549661847597186	0.114324254295183	0.0378511156073382	0.705275080684038
19_9927721_10977067	ENSG00000267289.1	CTD-2623N2.11	Esophagus_Muscularis	COVID19_HGI_B2_ALL_leave_23andme_20210107	19_10427721_T_A	0.473949	1.017e-06	2516	0.232442266819776	0.420552562516476	0.119763855843372	0.216675483400907	0.0105658314194692	0.644546459888753
19_9927721_10977067	ENSG00000267289.1	CTD-2623N2.11	Adrenal_Gland	COVID19_HGI_B1_ALL_eur_leave_ukbb_23andme_20210107	19_10714433_G_T	0.803053	0.0001103	2651	0.550757528576633	0.198860604420705	0.173687369979477	0.0626988563536096	0.0139956406695761	0.0767080926415944
19_9927721_10977067	ENSG00000267289.1	CTD-2623N2.11	Esophagus_Muscularis	COVID19_HGI_B2_ALL_leave_UKBB_23andme_20210107	19_10466123_C_T	0.349178	9.816e-08	2244	0.109918044673933	0.194882078096759	0.244795336470232	0.433999902886815	0.0164046378722611	0.715446609149237
19_9927721_10977067	ENSG00000267289.1	CTD-2623N2.11	Breast_Mammary_Tissue	COVID19_HGI_B2_ALL_leave_UKBB_23andme_20210107	19_10466123_C_T	0.16463	9.816e-08	2244	0.238931881949708	0.0550308555197699	0.532118366996528	0.122506233201627	0.0514126623323665	0.780374348326121
19_9927721_10977067	ENSG00000267289.1	CTD-2623N2.11	Spleen	COVID19_HGI_C2_ALL_eur_leave_23andme_20210107	19_10556897_C_T	0.749074	1.836e-05	2833	0.701916453526339	0.252370408630783	0.0315028349121456	0.0113237938670189	0.00288650906371286	0.28442117071848
19_9927721_10977067	ENSG00000267289.1	CTD-2623N2.11	Pituitary	COVID19_HGI_B1_ALL_leave_UKBB_23andme_20210107	19_10688076_A_G	0.994169	0.001526	2270	0.785930336722292	0.158491037981816	0.0431325511868561	0.00869437648116026	0.00375169762787546	0.033583532477117
19_9927721_10977067	ENSG00000267289.1	CTD-2623N2.11	Lung	COVID19_HGI_A2_ALL_eur_leave_23andme_20210107	19_10466123_C_T	0.940001	3.738e-09	2920	0.00749407975226758	0.00548718144330149	0.550623174246327	0.403134220702488	0.033261343855616	0.445704887893223
19_9927721_10977067	ENSG00000267289.1	CTD-2623N2.11	Adrenal_Gland	COVID19_HGI_B1_ALL_leave_UKBB_23andme_20210107	19_10688076_A_G	0.397413	0.001526	2271	0.712986951555039	0.230522660932594	0.0391398887589937	0.0126499929435589	0.00470050580981502	0.026780957922744
19_9927721_10977067	ENSG00000267289.1	CTD-2623N2.11	Spleen	COVID19_HGI_C2_ALL_eur_leave_ukbb_23andme_20210107	19_10481532_A_G	0.656426	4.517e-05	2834	0.718260469622705	0.258311104795812	0.0161332785905137	0.00580058587201878	0.00149456111895046	0.109152823686791
19_9927721_10977067	ENSG00000267289.1	CTD-2623N2.11	Uterus	COVID19_HGI_C2_ALL_leave_UKBB_23andme_20210107	19_10427721_T_A	0.95549	0.0001974	2588	0.770207630898281	0.212934732122385	0.0122243411889905	0.00337833609085204	0.00125495969949156	0.119004685576575
19_9927721_10977067	ENSG00000267289.1	CTD-2623N2.11	Brain_Amygdala	COVID19_HGI_B2_ALL_leave_UKBB_23andme_20210107	19_10466123_C_T	0.498649	9.816e-08	2244	0.234243449597721	0.0625523677151982	0.521676893273744	0.139266329793387	0.0422609596199507	0.725832788763779
19_9927721_10977067	ENSG00000267289.1	CTD-2623N2.11	Nerve_Tibial	COVID19_HGI_C2_ALL_leave_23andme_20210107	19_10556897_C_T	0.163294	6.05e-06	2698	0.537513280578927	0.372944864055185	0.0495435699720905	0.0343693728514126	0.00562891254238524	0.425849293514726
19_9927721_10977067	ENSG00000267289.1	CTD-2623N2.11	Colon_Transverse	COVID19_HGI_A2_ALL_leave_23andme_20210107	19_10427721_T_A	0.171128	4.581e-08	2504	0.021094014043188	0.0249646882847062	0.421589046063883	0.498915653778371	0.0334365978298516	0.561762600249526
19_9927721_10977067	ENSG00000267289.1	CTD-2623N2.11	Adipose_Subcutaneous	COVID19_HGI_C2_ALL_leave_UKBB_23andme_20210107	19_9945354_C_T	2.25817e-06	0.6289	2594	0.314640697719166	0.668693995624165	0.00500172655713191	0.0106289459779011	0.00103463412163555	0.120295382491476
19_9927721_10977067	ENSG00000267289.1	CTD-2623N2.11	Adrenal_Gland	COVID19_HGI_A2_ALL_leave_23andme_20210107	19_10427721_T_A	0.852766	4.581e-08	2504	0.0333185561800521	0.0115921092500862	0.665911110489198	0.231624584743916	0.0575536393367479	0.41561770068335
19_9927721_10977067	ENSG00000267289.1	CTD-2623N2.11	Brain_Nucleus_accumbens_basal_ganglia	COVID19_HGI_B2_ALL_leave_23andme_20210107	19_10427721_T_A	0.570204	1.017e-06	2516	0.467662975283485	0.177898765023222	0.240959279572679	0.0916389510157289	0.0218400291048864	0.670265196939471
19_9927721_10977067	ENSG00000267289.1	CTD-2623N2.11	Thyroid	COVID19_HGI_B2_ALL_leave_UKBB_23andme_20210107	19_10466123_C_T	0.276476	9.816e-08	2244	0.251491978704818	0.0458958196358224	0.560090599584785	0.10217291979112	0.0403486822834549	0.70549402164258
19_9927721_10977067	ENSG00000267289.1	CTD-2623N2.11	Brain_Anterior_cingulate_cortex_BA24	COVID19_HGI_C2_ALL_leave_UKBB_23andme_20210107	19_10427721_T_A	0.477728	0.0001974	2593	0.649070858522003	0.334134470516938	0.0103157736983592	0.00530927612977109	0.00116962113292879	0.110104425453021
19_9927721_10977067	ENSG00000267289.1	CTD-2623N2.11	Brain_Cerebellar_Hemisphere	COVID19_HGI_A2_ALL_leave_23andme_20210107	19_10427721_T_A	0.236841	4.581e-08	2503	0.0331050866588254	0.0119282484781108	0.661644387026259	0.238345203959708	0.0549770738770961	0.497675248847416
19_9927721_10977067	ENSG00000267289.1	CTD-2623N2.11	Artery_Coronary	COVID19_HGI_B2_ALL_eur_leave_ukbb_23andme_20210107	19_10427721_T_A	0.678773	2.05e-10	2646	0.000286177425725272	0.000131158771912729	0.647572394890129	0.296735430519026	0.0552748383932063	0.828024403864102
19_9927721_10977067	ENSG00000267289.1	CTD-2623N2.11	Ovary	COVID19_HGI_C2_ALL_leave_UKBB_23andme_20210107	19_10427721_T_A	0.636283	0.0001974	2594	0.719984529179634	0.263215621294103	0.0114453272142694	0.00418306972416473	0.00117145258782857	0.120365169176696
19_9927721_10977067	ENSG00000267289.1	CTD-2623N2.11	Lung	COVID19_HGI_A2_ALL_leave_23andme_20210107	19_10427721_T_A	0.0860691	4.581e-08	2504	0.0269162835065181	0.0185735236241028	0.537954050085717	0.371168649374988	0.0453874934086739	0.666556842790322
19_9927721_10977067	ENSG00000267289.1	CTD-2623N2.11	Lung	COVID19_HGI_B1_ALL_eur_leave_23andme_20210107	19_9945354_C_T	4.08727e-05	0.07524	2651	0.493766295594691	0.346914416692674	0.0853684935957122	0.0599649179573227	0.0139858761596	0.0526818747251085
19_9927721_10977067	ENSG00000267289.1	CTD-2623N2.11	Thyroid	COVID19_HGI_A2_ALL_eur_leave_ukbb_23andme_20210107	19_10466123_C_T	0.276476	1.915e-09	2943	0.00359493598075152	0.00089571293517515	0.753298052570456	0.187636893076149	0.054574405437469	0.537890043326802
19_9927721_10977067	ENSG00000267289.1	CTD-2623N2.11	Cells_EBV-transformed_lymphocytes	COVID19_HGI_B1_ALL_leave_23andme_20210107	19_10474237_C_T	0.634731	0.0009212	2553	0.748336247016094	0.178807315820355	0.0547285927100191	0.0130717831271053	0.00505606132642572	0.0340858949114444
19_9927721_10977067	ENSG00000267289.1	CTD-2623N2.11	Esophagus_Muscularis	COVID19_HGI_C2_ALL_leave_23andme_20210107	19_10556897_C_T	0.738975	6.05e-06	2698	0.322697161148291	0.590552798852522	0.0297435802254522	0.0544297414574346	0.00257671831630021	0.339299324927593
19_9927721_10977067	ENSG00000267289.1	CTD-2623N2.11	Adipose_Subcutaneous	COVID19_HGI_A2_ALL_leave_23andme_20210107	19_10427721_T_A	0.486303	4.581e-08	2504	0.0150051673844579	0.0317310402871798	0.299896178635825	0.634163506585019	0.0192041071075189	0.521514255293305
19_9927721_10977067	ENSG00000267289.1	CTD-2623N2.11	Cells_EBV-transformed_lymphocytes	COVID19_HGI_B2_ALL_eur_leave_23andme_20210107	19_10466123_C_T	0.851718	1.268e-07	2640	0.22057192477133	0.0547130129118139	0.549474931902429	0.136258641497612	0.0389814889168151	0.422056984700337
19_9927721_10977067	ENSG00000267289.1	CTD-2623N2.11	Colon_Sigmoid	COVID19_HGI_B2_ALL_leave_UKBB_23andme_20210107	19_10466123_C_T	0.102246	9.816e-08	2243	0.0530094144313218	0.251895280675652	0.118054964576983	0.560968967913418	0.0160713724026248	0.741197509102864
19_9927721_10977067	ENSG00000267289.1	CTD-2623N2.11	Artery_Aorta	COVID19_HGI_B2_ALL_leave_23andme_20210107	19_10427721_T_A	0.677718	1.017e-06	2516	0.429648705725861	0.217783258048885	0.221372757888908	0.112191925747882	0.0190033525884646	0.663854858683685
19_9927721_10977067	ENSG00000267289.1	CTD-2623N2.11	Lung	COVID19_HGI_C2_ALL_eur_leave_23andme_20210107	19_10556897_C_T	0.29395	1.836e-05	2835	0.553693762605099	0.400903918169823	0.0248558122650006	0.0179943862581023	0.00255212070197455	0.268194773920166
19_9927721_10977067	ENSG00000267289.1	CTD-2623N2.11	Brain_Frontal_Cortex_BA9	COVID19_HGI_A2_ALL_eur_leave_23andme_20210107	19_10466123_C_T	0.590959	3.738e-09	2911	0.00343199519960132	0.00972536071440791	0.252163448614568	0.714543946032092	0.0201352494393312	0.55795555833346
19_9927721_10977067	ENSG00000267289.1	CTD-2623N2.11	Breast_Mammary_Tissue	COVID19_HGI_C2_ALL_leave_UKBB_23andme_20210107	19_10427721_T_A	0.860251	0.0001974	2594	0.777766137980653	0.205512807138845	0.0123638600339233	0.00326586960113339	0.00109132524544513	0.127819482459678
19_9927721_10977067	ENSG00000267289.1	CTD-2623N2.11	Brain_Cortex	COVID19_HGI_B2_ALL_leave_UKBB_23andme_20210107	19_10466123_C_T	0.760813	9.816e-08	2244	0.243618256871186	0.0547787129177084	0.542555258674614	0.121959017525678	0.037088754010814	0.710817742465966
19_9927721_10977067	ENSG00000267289.1	CTD-2623N2.11	Brain_Cortex	COVID19_HGI_A2_ALL_leave_23andme_20210107	19_10427721_T_A	0.0736916	4.581e-08	2503	0.0355708087586816	0.00905495005850679	0.710924812554151	0.180910380231974	0.0635390483966872	0.545807234621192
19_9927721_10977067	ENSG00000267289.1	CTD-2623N2.11	Brain_Caudate_basal_ganglia	COVID19_HGI_B1_ALL_leave_UKBB_23andme_20210107	19_10688076_A_G	0.9968	0.001526	2271	0.764813888334129	0.179224274181567	0.0419849626216062	0.00983449230644957	0.00414238255624817	0.0297298552351982
19_9927721_10977067	ENSG00000267289.1	CTD-2623N2.11	Brain_Hypothalamus	COVID19_HGI_B2_ALL_eur_leave_23andme_20210107	19_10466123_C_T	0.876912	1.268e-07	2644	0.203944035218959	0.0717837767553153	0.508057635713961	0.178787591686127	0.0374269606256381	0.416918290576387
19_9927721_10977067	ENSG00000267289.1	CTD-2623N2.11	Nerve_Tibial	COVID19_HGI_A2_ALL_eur_leave_23andme_20210107	19_10466123_C_T	0.878166	3.738e-09	2920	0.00758826378847764	0.00543514445988427	0.557543291818551	0.399313975470268	0.0301193244628189	0.503325176673508
19_9927721_10977067	ENSG00000267289.1	CTD-2623N2.11	Thyroid	COVID19_HGI_A2_ALL_eur_leave_23andme_20210107	19_10466123_C_T	0.276476	3.738e-09	2920	0.0102007649840721	0.00251691707769887	0.749495305753991	0.184876115274449	0.0529108969097891	0.595629913907781
19_9927721_10977067	ENSG00000267289.1	CTD-2623N2.11	Brain_Cerebellar_Hemisphere	COVID19_HGI_C2_ALL_leave_23andme_20210107	19_10556897_C_T	0.294366	6.05e-06	2691	0.66002169173848	0.250016660531321	0.0608203832482686	0.0230326934900657	0.00610857099186427	0.41459256459
19_9927721_10977067	ENSG00000267289.1	CTD-2623N2.11	Vagina	COVID19_HGI_A2_ALL_eur_leave_23andme_20210107	19_10466123_C_T	0.248942	3.738e-09	2911	0.00980144453423391	0.00267157679656876	0.720154921877734	0.196221260235664	0.0711507965558003	0.594801960736985
19_9927721_10977067	ENSG00000267289.1	CTD-2623N2.11	Vagina	COVID19_HGI_B1_ALL_leave_UKBB_23andme_20210107	19_10688076_A_G	0.886304	0.001526	2270	0.779541796127031	0.16470597398269	0.0427707942858192	0.00903290538301142	0.00394853022144852	0.0334836896436717
19_9927721_10977067	ENSG00000267289.1	CTD-2623N2.11	Esophagus_Muscularis	COVID19_HGI_A2_ALL_leave_23andme_20210107	19_10427721_T_A	0.473949	4.581e-08	2504	0.016539125822644	0.0299724196605338	0.330554168780917	0.599010654948696	0.0239236307872103	0.47425955953464
19_9927721_10977067	ENSG00000267289.1	CTD-2623N2.11	Esophagus_Gastroesophageal_Junction	COVID19_HGI_B1_ALL_eur_leave_23andme_20210107	19_9937271_A_T	9.5297e-08	0.1075	2651	0.500441452855808	0.339268342733837	0.0865225782810789	0.0586418291274301	0.0151257970018458	0.063975142965189
19_9927721_10977067	ENSG00000267289.1	CTD-2623N2.11	Nerve_Tibial	COVID19_HGI_C2_ALL_leave_UKBB_23andme_20210107	19_10427721_T_A	0.228238	0.0001974	2594	0.583925607353051	0.399239655617315	0.00928244896117653	0.00634535790597213	0.00120693016248577	0.105343070700333
19_9927721_10977067	ENSG00000267289.1	CTD-2623N2.11	Brain_Hippocampus	COVID19_HGI_A2_ALL_leave_23andme_20210107	19_10427721_T_A	0.421006	4.581e-08	2503	0.0321246540490447	0.012930031771186	0.642049139275284	0.258367422089607	0.0545287528148778	0.454515168196256
19_9927721_10977067	ENSG00000267289.1	CTD-2623N2.11	Brain_Frontal_Cortex_BA9	COVID19_HGI_C2_ALL_leave_UKBB_23andme_20210107	19_9945354_C_T	3.7075e-08	0.6289	2592	0.258777048621168	0.724408731664161	0.00411146186362472	0.0115082453307097	0.00119451252033697	0.0821754993665672
19_9927721_10977067	ENSG00000267289.1	CTD-2623N2.11	Nerve_Tibial	COVID19_HGI_B2_ALL_eur_leave_23andme_20210107	19_10466123_C_T	0.878166	1.268e-07	2647	0.166057110763524	0.114090548108283	0.413677189666801	0.284197451941107	0.0219776995202848	0.381367535501303
19_9927721_10977067	ENSG00000267289.1	CTD-2623N2.11	Brain_Cerebellum	COVID19_HGI_B1_ALL_eur_leave_23andme_20210107	19_10474237_C_T	0.190959	0.0001851	2650	0.645922460983656	0.197732194103109	0.111665492532996	0.0341729503670356	0.0105069020132036	0.0789077962831929
19_9927721_10977067	ENSG00000267289.1	CTD-2623N2.11	Cells_EBV-transformed_lymphocytes	COVID19_HGI_C2_ALL_eur_leave_ukbb_23andme_20210107	19_10481532_A_G	0.516153	4.517e-05	2823	0.771708607396434	0.204945578185761	0.0172460204756504	0.00457856976341595	0.00152122417873849	0.131076959132502
19_9927721_10977067	ENSG00000267289.1	CTD-2623N2.11	Brain_Hippocampus	COVID19_HGI_B1_ALL_leave_UKBB_23andme_20210107	19_9945354_C_T	1.68054e-06	0.2662	2270	0.684157702933069	0.258814013668745	0.0375322873250301	0.0141930052107627	0.00530299086239359	0.0738615645930589
19_9927721_10977067	ENSG00000267289.1	CTD-2623N2.11	Adipose_Subcutaneous	COVID19_HGI_B1_ALL_eur_leave_ukbb_23andme_20210107	19_9945354_C_T	2.25817e-06	0.1592	2653	0.238979890130058	0.508929534790273	0.0753737062289542	0.160498983731402	0.0162178851193133	0.149059301579919
19_9927721_10977067	ENSG00000267289.1	CTD-2623N2.11	Thyroid	COVID19_HGI_C2_ALL_eur_leave_23andme_20210107	19_10556897_C_T	0.863138	1.836e-05	2835	0.771408783890113	0.183325356624984	0.0346292358825436	0.00822723116960979	0.0024093924327493	0.285359013955628
19_9927721_10977067	ENSG00000267289.1	CTD-2623N2.11	Breast_Mammary_Tissue	COVID19_HGI_B1_ALL_leave_23andme_20210107	19_10474237_C_T	0.465402	0.0009212	2561	0.73546139644103	0.191607818915002	0.053967949421762	0.0140552199863739	0.00490761523583184	0.0339774005611096
19_9927721_10977067	ENSG00000267289.1	CTD-2623N2.11	Brain_Spinal_cord_cervical_c-1	COVID19_HGI_B2_ALL_eur_leave_23andme_20210107	19_10466123_C_T	0.257308	1.268e-07	2628	0.178601404879669	0.0948224650874326	0.444899205734745	0.236158891622624	0.0455180326755305	0.428803242071101
19_9927721_10977067	ENSG00000267289.1	CTD-2623N2.11	Brain_Cortex	COVID19_HGI_B1_ALL_eur_leave_ukbb_23andme_20210107	19_10653070_G_C	0.464493	7.366e-05	2648	0.589076719661344	0.158076860675908	0.185654778009642	0.0498024789422767	0.0173891627108288	0.0710272386631032
19_9927721_10977067	ENSG00000267289.1	CTD-2623N2.11	Testis	COVID19_HGI_B2_ALL_eur_leave_23andme_20210107	19_9945354_C_T	1.30672e-11	0.07485	2647	4.22951258243675e-05	0.286189309662772	0.000105364526139108	0.712946707545822	0.000716323139443507	0.249216557058437
19_9927721_10977067	ENSG00000267289.1	CTD-2623N2.11	Brain_Substantia_nigra	COVID19_HGI_C2_ALL_leave_23andme_20210107	19_10556897_C_T	0.535317	6.05e-06	2681	0.696991751218721	0.213132511019342	0.0641688041035819	0.0196160327810612	0.00609090087729433	0.417899901586336
19_9927721_10977067	ENSG00000267289.1	CTD-2623N2.11	Brain_Cortex	COVID19_HGI_B1_ALL_leave_23andme_20210107	19_10474237_C_T	0.0942091	0.0009212	2557	0.734869977859704	0.191542914217034	0.0538321878160306	0.0140255611327017	0.00572935897453028	0.0392748356618984
19_9927721_10977067	ENSG00000267289.1	CTD-2623N2.11	Artery_Coronary	COVID19_HGI_B1_ALL_eur_leave_23andme_20210107	19_9942123_G_T	2.99295e-05	0.04401	2649	0.579273390882289	0.263327697916186	0.100024023048479	0.0454572790435358	0.0119176091095103	0.0525163556812566
19_9927721_10977067	ENSG00000267289.1	CTD-2623N2.11	Brain_Cortex	COVID19_HGI_A2_ALL_eur_leave_23andme_20210107	19_10466123_C_T	0.760813	3.738e-09	2911	0.00978571789315198	0.00290982139772618	0.718998468798034	0.21374243655078	0.0545635553603083	0.529750076891505
19_9927721_10977067	ENSG00000267289.1	CTD-2623N2.11	Brain_Caudate_basal_ganglia	COVID19_HGI_A2_ALL_leave_23andme_20210107	19_10427721_T_A	0.788502	4.581e-08	2503	0.0358300473128686	0.00923087144225924	0.71610600260784	0.18443551928005	0.0543975593569822	0.473964092324124
19_9927721_10977067	ENSG00000267289.1	CTD-2623N2.11	Spleen	COVID19_HGI_B2_ALL_eur_leave_23andme_20210107	19_10466123_C_T	0.551655	1.268e-07	2645	0.20607853763719	0.0698189862949756	0.513371595057454	0.173892406028147	0.0368384749822341	0.436896863576726
19_9927721_10977067	ENSG00000267289.1	CTD-2623N2.11	Thyroid	COVID19_HGI_A2_ALL_leave_23andme_20210107	19_10427721_T_A	0.787724	4.581e-08	2504	0.0373896677615938	0.00765250333630966	0.747277134261048	0.152889621258481	0.054791073382568	0.420627496321056
19_9927721_10977067	ENSG00000267289.1	CTD-2623N2.11	Artery_Tibial	COVID19_HGI_C2_ALL_eur_leave_ukbb_23andme_20210107	19_10481532_A_G	0.984154	4.517e-05	2836	0.772173997050765	0.204550551528913	0.0173544337278455	0.00459590168009972	0.00132511601237682	0.0854707080470573
19_9927721_10977067	ENSG00000267289.1	CTD-2623N2.11	Uterus	COVID19_HGI_C2_ALL_eur_leave_ukbb_23andme_20210107	19_10481532_A_G	0.515407	4.517e-05	2825	0.749924658765022	0.22658424652689	0.0168171286976723	0.00507957795395314	0.00159438805646287	0.126484710940298
19_9927721_10977067	ENSG00000267289.1	CTD-2623N2.11	Brain_Putamen_basal_ganglia	COVID19_HGI_B1_ALL_eur_leave_ukbb_23andme_20210107	19_10714433_G_T	0.224479	0.0001103	2649	0.504294091357116	0.244148226237433	0.158983822160376	0.0769545829244258	0.0156192773206492	0.0711555688230647
19_9927721_10977067	ENSG00000267289.1	CTD-2623N2.11	Testis	COVID19_HGI_B2_ALL_eur_leave_ukbb_23andme_20210107	19_10427721_T_A	0.521932	2.05e-10	2647	6.52713415391364e-08	0.000441657515180776	0.00014769829920016	0.999398227104582	1.23518096959385e-05	0.798817334261677
19_9927721_10977067	ENSG00000267289.1	CTD-2623N2.11	Colon_Sigmoid	COVID19_HGI_B1_ALL_eur_leave_ukbb_23andme_20210107	19_9943788_C_A	9.93411e-08	0.163	2652	0.129843987009402	0.619812523621369	0.0409456476195659	0.195440801912973	0.0139570398366912	0.268152266306321
19_9927721_10977067	ENSG00000267289.1	CTD-2623N2.11	Prostate	COVID19_HGI_C2_ALL_eur_leave_23andme_20210107	19_10556897_C_T	0.315009	1.836e-05	2826	0.755898329154703	0.198196470820328	0.0337670116526366	0.00885041951103902	0.00328776886129387	0.305079656462064
19_9927721_10977067	ENSG00000267289.1	CTD-2623N2.11	Testis	COVID19_HGI_C2_ALL_leave_23andme_20210107	19_9950266_C_T	5.07041e-12	0.4277	2698	0.000135180954309498	0.914701293371382	1.24598727337736e-05	0.0843088281818675	0.000842237619706261	0.214399995806477
19_9927721_10977067	ENSG00000267289.1	CTD-2623N2.11	Uterus	COVID19_HGI_C2_ALL_eur_leave_23andme_20210107	19_10556897_C_T	0.304384	1.836e-05	2824	0.732643842366171	0.22129371772421	0.0328580176350651	0.00992142046123316	0.0032830018133205	0.304097376891877
19_9927721_10977067	ENSG00000267289.1	CTD-2623N2.11	Adrenal_Gland	COVID19_HGI_A2_ALL_leave_UKBB_23andme_20210107	19_10427721_T_A	0.852766	1.204e-08	2510	0.0106725143984321	0.0037191655624475	0.686379990254497	0.239130098868523	0.060098230916101	0.676543440405137
19_9927721_10977067	ENSG00000267289.1	CTD-2623N2.11	Brain_Cortex	COVID19_HGI_A2_ALL_leave_UKBB_23andme_20210107	19_10427721_T_A	0.0736916	1.204e-08	2509	0.0112865698952662	0.00287897669306374	0.725871544681662	0.185080330980371	0.0748825777496371	0.779789561443457
19_9927721_10977067	ENSG00000267289.1	CTD-2623N2.11	Brain_Cerebellar_Hemisphere	COVID19_HGI_B2_ALL_leave_23andme_20210107	19_10427721_T_A	0.236841	1.017e-06	2515	0.472953319083546	0.171164196563435	0.243683042065384	0.0881660911882049	0.0240333510994305	0.694622824223609
19_9927721_10977067	ENSG00000267289.1	CTD-2623N2.11	Pituitary	COVID19_HGI_C2_ALL_leave_23andme_20210107	19_10556897_C_T	0.86042	6.05e-06	2697	0.733901830294737	0.176621668356922	0.0676408659827312	0.0162729668374947	0.0055626685281149	0.415391925509468
19_9927721_10977067	ENSG00000267289.1	CTD-2623N2.11	Vagina	COVID19_HGI_B2_ALL_eur_leave_ukbb_23andme_20210107	19_10427721_T_A	0.516604	2.05e-10	2641	0.000329114858408212	8.10930617466609e-05	0.744732722510815	0.183428815227286	0.0714282543417448	0.762932816491421
19_9927721_10977067	ENSG00000267289.1	CTD-2623N2.11	Brain_Cerebellar_Hemisphere	COVID19_HGI_C2_ALL_leave_UKBB_23andme_20210107	19_10427721_T_A	0.236841	0.0001974	2589	0.718125731679016	0.265123123259512	0.0114005852839442	0.00420781209703566	0.00114274768049175	0.136761735062798
19_9927721_10977067	ENSG00000267289.1	CTD-2623N2.11	Artery_Aorta	COVID19_HGI_B2_ALL_eur_leave_ukbb_23andme_20210107	19_10427721_T_A	0.677718	2.05e-10	2647	0.000276977532972723	0.000142775366013808	0.626754553714793	0.323027347468157	0.0497983459180641	0.836239137136114
19_9927721_10977067	ENSG00000267289.1	CTD-2623N2.11	Brain_Nucleus_accumbens_basal_ganglia	COVID19_HGI_B1_ALL_leave_UKBB_23andme_20210107	19_9961546_G_A	1.59654e-05	0.3061	2271	0.695655180355099	0.247858582434751	0.0381884497525962	0.0136016641660512	0.00469612329150225	0.0341117402996774
19_9927721_10977067	ENSG00000267289.1	CTD-2623N2.11	Artery_Coronary	COVID19_HGI_B2_ALL_eur_leave_23andme_20210107	19_10466123_C_T	0.802791	1.268e-07	2646	0.189929394509354	0.0870470690371273	0.473146258448647	0.216815916281963	0.0330613617229086	0.411049729417915
19_9927721_10977067	ENSG00000267289.1	CTD-2623N2.11	Thyroid	COVID19_HGI_C2_ALL_leave_23andme_20210107	19_10556897_C_T	0.863138	6.05e-06	2698	0.744556853016706	0.166843351109438	0.0686271500229772	0.0153736540462703	0.00459899180460796	0.410686100758036
19_9927721_10977067	ENSG00000267289.1	CTD-2623N2.11	Testis	COVID19_HGI_A2_ALL_leave_UKBB_23andme_20210107	19_10427721_T_A	0.521932	1.204e-08	2510	2.26232587031659e-06	0.0153079717326371	0.000145496660941354	0.984499492671391	4.47766091603123e-05	0.185330240859335
19_9927721_10977067	ENSG00000267289.1	CTD-2623N2.11	Thyroid	COVID19_HGI_B1_ALL_leave_23andme_20210107	19_10474237_C_T	0.387416	0.0009212	2561	0.765431678703114	0.161805157577894	0.0561671602642385	0.0118684892210027	0.00472751423375099	0.0363057994170055
19_9927721_10977067	ENSG00000267289.1	CTD-2623N2.11	Artery_Tibial	COVID19_HGI_B1_ALL_eur_leave_ukbb_23andme_20210107	19_10714433_G_T	0.480609	0.0001103	2653	0.600648059255599	0.14972122465199	0.189443012718285	0.0472087500256748	0.0129789533484513	0.0850176445390303
19_9927721_10977067	ENSG00000267289.1	CTD-2623N2.11	Small_Intestine_Terminal_Ileum	COVID19_HGI_C2_ALL_leave_23andme_20210107	19_10556897_C_T	0.95164	6.05e-06	2691	0.727429770706401	0.18301112166405	0.0670271257091604	0.0168574096069863	0.0056745723134018	0.420611810586249
19_9927721_10977067	ENSG00000267289.1	CTD-2623N2.11	Nerve_Tibial	COVID19_HGI_A2_ALL_eur_leave_ukbb_23andme_20210107	19_10427721_T_A	0.228238	9.041e-09	2943	0.002668578015046	0.00191795419953262	0.559185096099053	0.401861848364269	0.0343665233221002	0.451053111834017
19_9927721_10977067	ENSG00000267289.1	CTD-2623N2.11	Pituitary	COVID19_HGI_B1_ALL_eur_leave_23andme_20210107	19_10474237_C_T	0.769475	0.0001851	2650	0.682408432991021	0.162054177856871	0.117974051912954	0.0280061986271864	0.00955713861196699	0.0751339586411398
19_9927721_10977067	ENSG00000267289.1	CTD-2623N2.11	Brain_Substantia_nigra	COVID19_HGI_B2_ALL_eur_leave_23andme_20210107	19_10466123_C_T	0.856337	1.268e-07	2630	0.210996007777178	0.0633270781264548	0.525572568619697	0.15769979856268	0.0424045469139905	0.42252501647838
19_9927721_10977067	ENSG00000267289.1	CTD-2623N2.11	Adipose_Subcutaneous	COVID19_HGI_A2_ALL_eur_leave_ukbb_23andme_20210107	19_10466123_C_T	0.571741	1.915e-09	2943	0.00147603258944348	0.00318629639201487	0.309294096226397	0.667651597103816	0.0183919776883289	0.464939749784985
19_9927721_10977067	ENSG00000267289.1	CTD-2623N2.11	Brain_Cerebellar_Hemisphere	COVID19_HGI_B1_ALL_eur_leave_ukbb_23andme_20210107	19_10714433_G_T	0.242705	0.0001103	2647	0.545065068930888	0.202962496032387	0.171834096379169	0.0639686260347783	0.0161697126227776	0.0738439289215664
19_9927721_10977067	ENSG00000267289.1	CTD-2623N2.11	Lung	COVID19_HGI_B2_ALL_eur_leave_23andme_20210107	19_10466123_C_T	0.940001	1.268e-07	2647	0.164429174450586	0.11540777141409	0.409621716728627	0.287477798813978	0.0230635385927188	0.356318873029992
19_9927721_10977067	ENSG00000267289.1	CTD-2623N2.11	Adipose_Subcutaneous	COVID19_HGI_B1_ALL_eur_leave_23andme_20210107	19_9945354_C_T	2.25817e-06	0.07524	2651	0.267676541413469	0.570006635202451	0.0462792687861699	0.0985323719980353	0.017505182599875	0.222963248557959
19_9927721_10977067	ENSG00000267289.1	CTD-2623N2.11	Thyroid	COVID19_HGI_B1_ALL_eur_leave_ukbb_23andme_20210107	19_10714433_G_T	0.102134	0.0001103	2653	0.61378811096407	0.135908548766992	0.193587354724504	0.042851378251392	0.0138646072930411	0.125284084381681
19_9927721_10977067	ENSG00000267289.1	CTD-2623N2.11	Lung	COVID19_HGI_A2_ALL_eur_leave_ukbb_23andme_20210107	19_10427721_T_A	0.0860691	9.041e-09	2943	0.00262439143976519	0.00193833741068117	0.549926054689967	0.406128015748447	0.0393832007111393	0.526150772757425
19_9927721_10977067	ENSG00000267289.1	CTD-2623N2.11	Breast_Mammary_Tissue	COVID19_HGI_B2_ALL_eur_leave_ukbb_23andme_20210107	19_10427721_T_A	0.860251	2.05e-10	2647	0.000325753875396515	8.75291906746738e-05	0.737127385762057	0.197999687471528	0.064459643700345	0.752740987572661
19_9927721_10977067	ENSG00000267289.1	CTD-2623N2.11	Brain_Cortex	COVID19_HGI_C2_ALL_leave_23andme_20210107	19_10556897_C_T	0.911114	6.05e-06	2694	0.714169999409383	0.196451715233299	0.0658168210866743	0.0180992290909377	0.00546223517970668	0.414330454773095
19_9927721_10977067	ENSG00000267289.1	CTD-2623N2.11	Spleen	COVID19_HGI_A2_ALL_leave_23andme_20210107	19_10427721_T_A	0.325026	4.581e-08	2504	0.033942993574534	0.0110958399821662	0.678391237075215	0.22170874358766	0.0548611857804246	0.487927893911542
19_9927721_10977067	ENSG00000267289.1	CTD-2623N2.11	Lung	COVID19_HGI_B2_ALL_leave_UKBB_23andme_20210107	19_10466123_C_T	0.940001	9.816e-08	2244	0.183095551589118	0.120737051697083	0.407766871130396	0.268870507849	0.0195300177344034	0.679444061696027
19_9927721_10977067	ENSG00000267289.1	CTD-2623N2.11	Brain_Caudate_basal_ganglia	COVID19_HGI_B1_ALL_eur_leave_23andme_20210107	19_10474237_C_T	0.143935	0.0001851	2650	0.663250301456099	0.180017976898387	0.11463480504469	0.031102939391507	0.0109939772093172	0.0813921631215225
19_9927721_10977067	ENSG00000267289.1	CTD-2623N2.11	Prostate	COVID19_HGI_B2_ALL_eur_leave_ukbb_23andme_20210107	19_10427721_T_A	0.436882	2.05e-10	2640	0.000330447676719647	8.06237896840528e-05	0.747748638272723	0.182368878729402	0.0694714115314715	0.78612904217282
19_9927721_10977067	ENSG00000267289.1	CTD-2623N2.11	Cells_EBV-transformed_lymphocytes	COVID19_HGI_C2_ALL_eur_leave_23andme_20210107	19_10556897_C_T	0.432033	1.836e-05	2822	0.75401881706569	0.200175739678161	0.033787456049467	0.0089667899439248	0.00305119726275818	0.302580590426961
19_9927721_10977067	ENSG00000267289.1	CTD-2623N2.11	Brain_Substantia_nigra	COVID19_HGI_A2_ALL_eur_leave_23andme_20210107	19_10466123_C_T	0.856337	3.738e-09	2889	0.00954445764034558	0.00311550322958937	0.701269448399607	0.228851254421894	0.0572193363085632	0.5606373698203
19_9927721_10977067	ENSG00000267289.1	CTD-2623N2.11	Brain_Anterior_cingulate_cortex_BA24	COVID19_HGI_C2_ALL_leave_23andme_20210107	19_10556897_C_T	0.224844	6.05e-06	2695	0.597071167102776	0.313266549178942	0.0550255761543115	0.028864609370884	0.00577209819308705	0.422101028608741
19_9927721_10977067	ENSG00000267289.1	CTD-2623N2.11	Thyroid	COVID19_HGI_B2_ALL_leave_23andme_20210107	19_10427721_T_A	0.787724	1.017e-06	2516	0.535205231760322	0.110424218870116	0.275759839637341	0.0568733808065007	0.0217373289257207	0.648159966063882
19_9927721_10977067	ENSG00000267289.1	CTD-2623N2.11	Brain_Caudate_basal_ganglia	COVID19_HGI_C2_ALL_eur_leave_ukbb_23andme_20210107	19_10481532_A_G	0.165457	4.517e-05	2835	0.756656864252518	0.219727399615404	0.0169937150123538	0.0049331567517601	0.00168886436796421	0.177587143182423
19_9927721_10977067	ENSG00000267289.1	CTD-2623N2.11	Esophagus_Gastroesophageal_Junction	COVID19_HGI_B1_ALL_leave_23andme_20210107	19_9937271_A_T	9.5297e-08	0.1161	2561	0.552437979734822	0.369522289208452	0.0405377428281917	0.0271050442072322	0.0103969440213026	0.0870581618609419
19_9927721_10977067	ENSG00000267289.1	CTD-2623N2.11	Brain_Putamen_basal_ganglia	COVID19_HGI_B2_ALL_eur_leave_23andme_20210107	19_10466123_C_T	0.557036	1.268e-07	2644	0.185835104130575	0.0900290984780227	0.462945790282942	0.224240332803413	0.0369496743050474	0.424043603622567
19_9927721_10977067	ENSG00000267289.1	CTD-2623N2.11	Cells_EBV-transformed_lymphocytes	COVID19_HGI_A2_ALL_eur_leave_ukbb_23andme_20210107	19_10466123_C_T	0.851718	1.915e-09	2928	0.00351550101933227	0.000970624849907382	0.73665239472682	0.20333315400855	0.0555283253953901	0.494011884066848
19_9927721_10977067	ENSG00000267289.1	CTD-2623N2.11	Spleen	COVID19_HGI_A2_ALL_leave_UKBB_23andme_20210107	19_10427721_T_A	0.325026	1.204e-08	2510	0.0108259383393754	0.00354468665376047	0.69624712363639	0.227907483626989	0.0614747677434851	0.73696917140366
19_9927721_10977067	ENSG00000267289.1	CTD-2623N2.11	Brain_Cerebellar_Hemisphere	COVID19_HGI_C2_ALL_eur_leave_ukbb_23andme_20210107	19_10481532_A_G	0.956771	4.517e-05	2831	0.701275033405433	0.275351850941517	0.0157460917737646	0.00618117196344627	0.00144585191583953	0.109080860049219
19_9927721_10977067	ENSG00000267289.1	CTD-2623N2.11	Brain_Caudate_basal_ganglia	COVID19_HGI_B2_ALL_leave_UKBB_23andme_20210107	19_10466123_C_T	0.738507	9.816e-08	2244	0.242363192508579	0.0562342181474594	0.539760140695144	0.1252011791174	0.0364412695314183	0.711290823175531
19_9927721_10977067	ENSG00000267289.1	CTD-2623N2.11	Brain_Amygdala	COVID19_HGI_A2_ALL_leave_23andme_20210107	19_10427721_T_A	0.249718	4.581e-08	2503	0.0346242985680527	0.0100970237240702	0.692007637326819	0.201739452700668	0.0615315876803902	0.461024894700476
19_9927721_10977067	ENSG00000267289.1	CTD-2623N2.11	Brain_Anterior_cingulate_cortex_BA24	COVID19_HGI_B1_ALL_leave_23andme_20210107	19_9945354_C_T	8.36913e-06	0.1943	2558	0.613181296690967	0.312589072054902	0.044932940385535	0.0228996279832297	0.00639706288536563	0.0224889231045559
19_9927721_10977067	ENSG00000267289.1	CTD-2623N2.11	Ovary	COVID19_HGI_A2_ALL_leave_UKBB_23andme_20210107	19_10427721_T_A	0.636283	1.204e-08	2509	0.0105132201931813	0.0037526155083646	0.67613526877939	0.241273113734476	0.0683257817845889	0.607270212619882
19_9927721_10977067	ENSG00000267289.1	CTD-2623N2.11	Adipose_Subcutaneous	COVID19_HGI_A2_ALL_leave_UKBB_23andme_20210107	19_10427721_T_A	0.486303	1.204e-08	2510	0.00480527758418802	0.0101639170336049	0.309041174204428	0.653648294657011	0.022341336520768	0.761796131333968
19_9927721_10977067	ENSG00000267289.1	CTD-2623N2.11	Artery_Tibial	COVID19_HGI_B2_ALL_leave_UKBB_23andme_20210107	19_10466123_C_T	0.650258	9.816e-08	2244	0.248695752005388	0.0523124474291384	0.553863203002499	0.116474903187347	0.0286536943756277	0.670661502720543
19_9927721_10977067	ENSG00000267289.1	CTD-2623N2.11	Brain_Cerebellum	COVID19_HGI_C2_ALL_eur_leave_23andme_20210107	19_10556897_C_T	0.756682	1.836e-05	2834	0.721454075490361	0.232949514326611	0.0323846986301768	0.01045390197488	0.00275780957797162	0.292759393946061
19_9927721_10977067	ENSG00000267289.1	CTD-2623N2.11	Nerve_Tibial	COVID19_HGI_B2_ALL_eur_leave_ukbb_23andme_20210107	19_10427721_T_A	0.228238	2.05e-10	2647	0.000248559031950915	0.000170773994935562	0.562448164911336	0.386382683366917	0.0507498186948617	0.885660540859224
19_9927721_10977067	ENSG00000267289.1	CTD-2623N2.11	Uterus	COVID19_HGI_A2_ALL_eur_leave_ukbb_23andme_20210107	19_10466123_C_T	0.14701	1.915e-09	2928	0.00334329337598033	0.00104401177011127	0.700567039934129	0.218690038232544	0.0763556166872352	0.606930633970238
19_9927721_10977067	ENSG00000267289.1	CTD-2623N2.11	Brain_Cortex	COVID19_HGI_C2_ALL_eur_leave_23andme_20210107	19_10556897_C_T	0.911114	1.836e-05	2830	0.740112295830177	0.214226276881698	0.0331816632439907	0.00960158890039511	0.00287817514373918	0.286309549041076
19_9927721_10977067	ENSG00000267289.1	CTD-2623N2.11	Brain_Cortex	COVID19_HGI_C2_ALL_leave_UKBB_23andme_20210107	19_10427721_T_A	0.0736916	0.0001974	2591	0.778379857595451	0.204835437219796	0.012365869445423	0.00325298859909752	0.00116584714023209	0.171402739688896
19_9927721_10977067	ENSG00000267289.1	CTD-2623N2.11	Brain_Anterior_cingulate_cortex_BA24	COVID19_HGI_B1_ALL_leave_UKBB_23andme_20210107	19_9945354_C_T	8.36913e-06	0.2662	2270	0.636939904989513	0.306213258190911	0.0349419606332818	0.0167934774937272	0.00511139869256707	0.0282209791191839
19_9927721_10977067	ENSG00000267289.1	CTD-2623N2.11	Artery_Tibial	COVID19_HGI_B2_ALL_leave_23andme_20210107	19_10427721_T_A	0.898171	1.017e-06	2516	0.523655044652793	0.122605764031872	0.269808706211239	0.0631507735949492	0.0207797115091471	0.653280261250632
19_9927721_10977067	ENSG00000267289.1	CTD-2623N2.11	Brain_Frontal_Cortex_BA9	COVID19_HGI_C2_ALL_eur_leave_23andme_20210107	19_10556897_C_T	0.26164	1.836e-05	2831	0.249729329130687	0.70564504961388	0.011204548890955	0.0316582527884486	0.00176281957603012	0.197105414455538
19_9927721_10977067	ENSG00000267289.1	CTD-2623N2.11	Brain_Hippocampus	COVID19_HGI_B2_ALL_eur_leave_ukbb_23andme_20210107	19_10427721_T_A	0.421006	2.05e-10	2644	0.000293049404698108	0.00012199518306726	0.663122526662853	0.27599453422909	0.0604678945202914	0.817663589745094
19_9927721_10977067	ENSG00000267289.1	CTD-2623N2.11	Brain_Putamen_basal_ganglia	COVID19_HGI_C2_ALL_leave_23andme_20210107	19_10556897_C_T	0.391656	6.05e-06	2695	0.611358252036197	0.2992576905172	0.0563323278987685	0.027568991463083	0.00548273808475077	0.415588871715247
19_9927721_10977067	ENSG00000267289.1	CTD-2623N2.11	Breast_Mammary_Tissue	COVID19_HGI_C2_ALL_eur_leave_23andme_20210107	19_10556897_C_T	0.462105	1.836e-05	2835	0.7415324281716	0.212847100669633	0.0332880593350458	0.00955211797790394	0.0027802938458174	0.293094523999113
19_9927721_10977067	ENSG00000267289.1	CTD-2623N2.11	Colon_Transverse	COVID19_HGI_B2_ALL_leave_23andme_20210107	19_10427721_T_A	0.171128	1.017e-06	2516	0.297621177707454	0.35188673297067	0.153346722653186	0.181290723275029	0.0158546433936607	0.713896404153214
19_9927721_10977067	ENSG00000267289.1	CTD-2623N2.11	Lung	COVID19_HGI_C2_ALL_eur_leave_ukbb_23andme_20210107	19_10481532_A_G	0.151363	4.517e-05	2836	0.566340321371026	0.410107387698772	0.0127283690103256	0.00921546114828216	0.00160846077159439	0.122548788189034
19_9927721_10977067	ENSG00000267289.1	CTD-2623N2.11	Adrenal_Gland	COVID19_HGI_B1_ALL_eur_leave_23andme_20210107	19_10474237_C_T	0.813988	0.0001851	2649	0.620374107447107	0.22385057590092	0.107238654948617	0.0386852430104934	0.00985141869286288	0.0670827513774863
19_9927721_10977067	ENSG00000267289.1	CTD-2623N2.11	Brain_Putamen_basal_ganglia	COVID19_HGI_A2_ALL_eur_leave_ukbb_23andme_20210107	19_10466123_C_T	0.557036	1.915e-09	2931	0.00298087591058779	0.00152926130819086	0.624624757303214	0.320397112561872	0.0504679929161351	0.520962787246444
19_9927721_10977067	ENSG00000267289.1	CTD-2623N2.11	Esophagus_Gastroesophageal_Junction	COVID19_HGI_C2_ALL_eur_leave_ukbb_23andme_20210107	19_10481532_A_G	0.501007	4.517e-05	2836	0.574455777191458	0.402131521281963	0.0129107620211559	0.00903634824684027	0.00146559125858302	0.0854195496090955
19_9927721_10977067	ENSG00000267289.1	CTD-2623N2.11	Brain_Cortex	COVID19_HGI_B2_ALL_leave_23andme_20210107	19_10427721_T_A	0.0736916	1.017e-06	2516	0.511160279149271	0.129784610214159	0.263370886983978	0.0668415486744071	0.0288426749781852	0.737938188421874
19_9927721_10977067	ENSG00000267289.1	CTD-2623N2.11	Breast_Mammary_Tissue	COVID19_HGI_B2_ALL_leave_23andme_20210107	19_10427721_T_A	0.860251	1.017e-06	2516	0.513211530387775	0.131534216724853	0.264427776339722	0.0677487831899309	0.0230776933577195	0.646899585991791
19_9927721_10977067	ENSG00000267289.1	CTD-2623N2.11	Artery_Coronary	COVID19_HGI_B1_ALL_leave_UKBB_23andme_20210107	19_9942123_G_T	2.99295e-05	0.4212	2271	0.6653788527544	0.278060104231792	0.0365264107885763	0.0152595176248529	0.00477511460037872	0.0315459398681648
19_9927721_10977067	ENSG00000267289.1	CTD-2623N2.11	Brain_Substantia_nigra	COVID19_HGI_C2_ALL_leave_UKBB_23andme_20210107	19_10427721_T_A	0.128723	0.0001974	2581	0.758690557854031	0.224576353897639	0.0119962972302472	0.00354977940592377	0.00118701161215897	0.142877586269849
19_9927721_10977067	ENSG00000267289.1	CTD-2623N2.11	Prostate	COVID19_HGI_C2_ALL_leave_UKBB_23andme_20210107	19_10427721_T_A	0.436882	0.0001974	2592	0.793112737191197	0.190130750464422	0.0126035812322036	0.00302028946626872	0.00113264164590912	0.139347124402537
19_9927721_10977067	ENSG00000267289.1	CTD-2623N2.11	Brain_Spinal_cord_cervical_c-1	COVID19_HGI_B2_ALL_leave_UKBB_23andme_20210107	19_10466123_C_T	0.257308	9.816e-08	2243	0.198493913484913	0.0976351373717618	0.44205732430503	0.217394629018091	0.0444189958202039	0.708154129570241
19_9927721_10977067	ENSG00000267289.1	CTD-2623N2.11	Brain_Nucleus_accumbens_basal_ganglia	COVID19_HGI_A2_ALL_eur_leave_23andme_20210107	19_10466123_C_T	0.652735	3.738e-09	2913	0.00900455533388715	0.00377483716943269	0.661603620439488	0.277305299374876	0.0483116876823163	0.563156927328107
19_9927721_10977067	ENSG00000267289.1	CTD-2623N2.11	Esophagus_Gastroesophageal_Junction	COVID19_HGI_B2_ALL_leave_UKBB_23andme_20210107	19_10466123_C_T	0.304698	9.816e-08	2244	0.182937189544034	0.11607451322387	0.407414187544863	0.258471128680465	0.0351029810067689	0.674358201637011
19_9927721_10977067	ENSG00000267289.1	CTD-2623N2.11	Breast_Mammary_Tissue	COVID19_HGI_C2_ALL_eur_leave_ukbb_23andme_20210107	19_10481532_A_G	0.505748	4.517e-05	2836	0.758759923763887	0.217876628101803	0.0170529555030325	0.00489531213443577	0.00141518049684221	0.110197471135528
19_9927721_10977067	ENSG00000267289.1	CTD-2623N2.11	Brain_Putamen_basal_ganglia	COVID19_HGI_B1_ALL_leave_23andme_20210107	19_9943788_C_A	1.46454e-06	0.1996	2557	0.627334259777148	0.298108680364665	0.0459606397581116	0.0218336922664043	0.00676272783367126	0.0578486683653297
19_9927721_10977067	ENSG00000267289.1	CTD-2623N2.11	Colon_Sigmoid	COVID19_HGI_C2_ALL_eur_leave_23andme_20210107	19_10556897_C_T	0.0629767	1.836e-05	2833	0.164181301241996	0.791190520845737	0.00736845166358636	0.0355068529511049	0.00175287329757633	0.205840930813872
19_9927721_10977067	ENSG00000267289.1	CTD-2623N2.11	Ovary	COVID19_HGI_B1_ALL_leave_UKBB_23andme_20210107	19_9945354_C_T	7.97427e-06	0.2662	2271	0.708020603683819	0.235303603883542	0.0388672578184217	0.0129122501801758	0.00489628443404181	0.0427199818176564
19_9927721_10977067	ENSG00000267289.1	CTD-2623N2.11	Nerve_Tibial	COVID19_HGI_C2_ALL_eur_leave_23andme_20210107	19_10556897_C_T	0.163294	1.836e-05	2835	0.558770455685051	0.395501229986943	0.025083709594977	0.0177515137437207	0.00289309098930885	0.302623296854598
19_9927721_10977067	ENSG00000267289.1	CTD-2623N2.11	Small_Intestine_Terminal_Ileum	COVID19_HGI_B2_ALL_leave_23andme_20210107	19_10427721_T_A	0.0575628	1.017e-06	2509	0.518725724696103	0.121437402539297	0.267246559948585	0.0625342752315689	0.0300560375844459	0.727060820780004
19_9927721_10977067	ENSG00000267289.1	CTD-2623N2.11	Brain_Amygdala	COVID19_HGI_C2_ALL_eur_leave_23andme_20210107	19_10556897_C_T	0.854018	1.836e-05	2834	0.720638900069408	0.233601163350164	0.0323481069589463	0.0104829822199272	0.0029288474015542	0.299166544435394
19_9927721_10977067	ENSG00000267289.1	CTD-2623N2.11	Small_Intestine_Terminal_Ileum	COVID19_HGI_B1_ALL_eur_leave_ukbb_23andme_20210107	19_10690009_G_A	0.0693054	9.423e-05	2646	0.596101273438252	0.147778407804055	0.18740452331234	0.0464368435234209	0.0222789519219317	0.0869857599374712
19_9927721_10977067	ENSG00000267289.1	CTD-2623N2.11	Spleen	COVID19_HGI_A2_ALL_eur_leave_23andme_20210107	19_10466123_C_T	0.551655	3.738e-09	2916	0.00931741506188245	0.0034286159974247	0.684591369442951	0.251864664173193	0.050797935324549	0.566996235509701
19_9927721_10977067	ENSG00000267289.1	CTD-2623N2.11	Brain_Hypothalamus	COVID19_HGI_C2_ALL_eur_leave_23andme_20210107	19_10556897_C_T	0.83143	1.836e-05	2831	0.696294261479885	0.258049759239788	0.0312486739754658	0.0115780687285932	0.00282923657626882	0.292468280812484
19_9927721_10977067	ENSG00000267289.1	CTD-2623N2.11	Colon_Sigmoid	COVID19_HGI_C2_ALL_leave_23andme_20210107	19_10556897_C_T	0.0629767	6.05e-06	2696	0.15727058370631	0.755655103115367	0.0144942737887252	0.0696392751943511	0.00294076419524651	0.334507672034641
19_9927721_10977067	ENSG00000267289.1	CTD-2623N2.11	Adrenal_Gland	COVID19_HGI_C2_ALL_eur_leave_ukbb_23andme_20210107	19_10481532_A_G	0.236794	4.517e-05	2834	0.705767496944399	0.270660230958399	0.0158576817098875	0.00607975005291333	0.00163484033440112	0.140266253192464
19_9927721_10977067	ENSG00000267289.1	CTD-2623N2.11	Small_Intestine_Terminal_Ileum	COVID19_HGI_A2_ALL_leave_23andme_20210107	19_10427721_T_A	0.0575628	4.581e-08	2497	0.0359135395950745	0.00835551438533705	0.717772925285161	0.166923421258842	0.0710345994755855	0.498701629770142
19_9927721_10977067	ENSG00000267289.1	CTD-2623N2.11	Prostate	COVID19_HGI_B1_ALL_eur_leave_ukbb_23andme_20210107	19_10714433_G_T	0.379385	0.0001103	2649	0.601342866816986	0.147738952851759	0.189609559614032	0.0465688639306347	0.0147397567865893	0.0832993430238003
19_9927721_10977067	ENSG00000267289.1	CTD-2623N2.11	Thyroid	COVID19_HGI_B2_ALL_eur_leave_ukbb_23andme_20210107	19_10427721_T_A	0.787724	2.05e-10	2647	0.00034119622606158	7.47860198776144e-05	0.772070882786936	0.169170106692649	0.0583430282744756	0.788305014593856
19_9927721_10977067	ENSG00000267289.1	CTD-2623N2.11	Vagina	COVID19_HGI_B1_ALL_leave_23andme_20210107	19_10474237_C_T	0.689684	0.0009212	2559	0.748345859624547	0.178612682007873	0.0548835325680744	0.0130943540624682	0.00506357173703747	0.0349948225759001
19_9927721_10977067	ENSG00000267289.1	CTD-2623N2.11	Brain_Spinal_cord_cervical_c-1	COVID19_HGI_A2_ALL_eur_leave_23andme_20210107	19_10466123_C_T	0.257308	3.738e-09	2891	0.00810235330690195	0.00452174822156664	0.595311595100231	0.332170637941904	0.0598936654293964	0.585153685838964
19_9927721_10977067	ENSG00000267289.1	CTD-2623N2.11	Brain_Putamen_basal_ganglia	COVID19_HGI_B1_ALL_eur_leave_23andme_20210107	19_9943788_C_A	1.46454e-06	0.07894	2647	0.567340760714413	0.274576757265987	0.0980310770995268	0.0474316273577665	0.0126197775623069	0.0647403518601982
19_9927721_10977067	ENSG00000267289.1	CTD-2623N2.11	Brain_Spinal_cord_cervical_c-1	COVID19_HGI_C2_ALL_leave_23andme_20210107	19_10556897_C_T	0.862498	6.05e-06	2681	0.592830235172297	0.318408511806374	0.0545733788338895	0.029306424397649	0.00488144978979098	0.40357543732076
19_9927721_10977067	ENSG00000267289.1	CTD-2623N2.11	Pituitary	COVID19_HGI_B2_ALL_leave_UKBB_23andme_20210107	19_10466123_C_T	0.805212	9.816e-08	2244	0.249383416195817	0.0494914757792656	0.555394680271531	0.110185506606226	0.0355449211471613	0.709039980366232
19_9927721_10977067	ENSG00000267289.1	CTD-2623N2.11	Brain_Cortex	COVID19_HGI_B1_ALL_eur_leave_23andme_20210107	19_10474237_C_T	0.0942091	0.0001851	2646	0.664296009945424	0.177999457063086	0.114760116103817	0.0307379983895277	0.0122064184981451	0.0790789032398632
19_9927721_10977067	ENSG00000267289.1	CTD-2623N2.11	Brain_Cortex	COVID19_HGI_C2_ALL_eur_leave_ukbb_23andme_20210107	19_10481532_A_G	0.862015	4.517e-05	2831	0.757320158007129	0.219278452788201	0.0169983437947879	0.00492030692718723	0.00148273848269513	0.110573265118954
19_9927721_10977067	ENSG00000267289.1	CTD-2623N2.11	Pituitary	COVID19_HGI_B2_ALL_eur_leave_23andme_20210107	19_10466123_C_T	0.805212	1.268e-07	2646	0.223260152528274	0.0527184981181325	0.556179221625259	0.131294246784183	0.0365478809441519	0.425732753808255
19_9927721_10977067	ENSG00000267289.1	CTD-2623N2.11	Brain_Nucleus_accumbens_basal_ganglia	COVID19_HGI_B1_ALL_eur_leave_23andme_20210107	19_10474237_C_T	0.028989	0.0001851	2650	0.604704941645597	0.23775340921029	0.104540845256217	0.0410906849644782	0.011910118923417	0.0848476678048845
19_9927721_10977067	ENSG00000267289.1	CTD-2623N2.11	Brain_Cerebellar_Hemisphere	COVID19_HGI_B1_ALL_leave_UKBB_23andme_20210107	19_10688076_A_G	0.300473	0.001526	2266	0.70762671624624	0.235797448096502	0.0387898764189281	0.0129208111464406	0.00486514809188898	0.0263985756723242
19_9927721_10977067	ENSG00000267289.1	CTD-2623N2.11	Brain_Frontal_Cortex_BA9	COVID19_HGI_B2_ALL_leave_23andme_20210107	19_10427721_T_A	0.865847	1.017e-06	2512	0.172513006477034	0.481477450649339	0.0888786972317038	0.24804808947712	0.00908275616480416	0.604257202864152
19_9927721_10977067	ENSG00000267289.1	CTD-2623N2.11	Brain_Hippocampus	COVID19_HGI_B1_ALL_eur_leave_23andme_20210107	19_10687492_C_T	0.0257868	0.0002596	2648	0.593607498671474	0.246976324822068	0.1025505807387	0.0426529800931393	0.0142126156746191	0.0630749158607301
19_9927721_10977067	ENSG00000267289.1	CTD-2623N2.11	Brain_Amygdala	COVID19_HGI_A2_ALL_eur_leave_ukbb_23andme_20210107	19_10466123_C_T	0.498649	1.915e-09	2917	0.00334883338180542	0.001112707548267	0.701725840707871	0.233099779412445	0.0607128389496117	0.521091852582585
19_9927721_10977067	ENSG00000267289.1	CTD-2623N2.11	Artery_Aorta	COVID19_HGI_B1_ALL_leave_23andme_20210107	19_9943788_C_A	9.46463e-05	0.1996	2561	0.614186840158301	0.311582803625999	0.045068856755193	0.0228575541281852	0.00630394533232122	0.0227701886566779
19_9927721_10977067	ENSG00000267289.1	CTD-2623N2.11	Brain_Substantia_nigra	COVID19_HGI_A2_ALL_leave_UKBB_23andme_20210107	19_10427721_T_A	0.128723	1.204e-08	2506	0.0110708197680689	0.00319391063278709	0.711994899141907	0.205340786592072	0.0683995838651651	0.72913703856902
19_9927721_10977067	ENSG00000267289.1	CTD-2623N2.11	Brain_Cerebellar_Hemisphere	COVID19_HGI_B1_ALL_leave_23andme_20210107	19_10474237_C_T	0.985268	0.0009212	2555	0.679130523986251	0.246923102357237	0.0497612205900549	0.0180864395117304	0.00609871355472697	0.0253250055400219
19_9927721_10977067	ENSG00000267289.1	CTD-2623N2.11	Brain_Hippocampus	COVID19_HGI_C2_ALL_leave_UKBB_23andme_20210107	19_10427721_T_A	0.421006	0.0001974	2593	0.696329190156717	0.286792282635551	0.0110668569554566	0.00455677485938758	0.00125489539288799	0.112725998345354
19_9927721_10977067	ENSG00000267289.1	CTD-2623N2.11	Brain_Cerebellar_Hemisphere	COVID19_HGI_C2_ALL_eur_leave_23andme_20210107	19_10556897_C_T	0.294366	1.836e-05	2830	0.685151051866268	0.268954886174147	0.030748134422839	0.0120670492653488	0.00307887827139684	0.300010543940276
19_9927721_10977067	ENSG00000267289.1	CTD-2623N2.11	Brain_Cortex	COVID19_HGI_B2_ALL_eur_leave_ukbb_23andme_20210107	19_10427721_T_A	0.0736916	2.05e-10	2643	0.000320514688843307	8.6230307243935e-05	0.725271963079235	0.195045710538389	0.0792755813862887	0.862021171864874
19_9927721_10977067	ENSG00000267289.1	CTD-2623N2.11	Brain_Hippocampus	COVID19_HGI_A2_ALL_eur_leave_23andme_20210107	19_10466123_C_T	0.623809	3.738e-09	2910	0.00879802300573842	0.00389832005294545	0.646427537520843	0.286371369636999	0.0545047497834745	0.525381583948701
19_9927721_10977067	ENSG00000267289.1	CTD-2623N2.11	Artery_Aorta	COVID19_HGI_B1_ALL_leave_UKBB_23andme_20210107	19_10000306_C_T	4.55724e-05	0.2809	2271	0.640371233493914	0.302625125731107	0.035153601042412	0.0166075633133059	0.00524247641926175	0.0479243353923852
19_9927721_10977067	ENSG00000267289.1	CTD-2623N2.11	Thyroid	COVID19_HGI_B1_ALL_eur_leave_23andme_20210107	19_10474237_C_T	0.387416	0.0001851	2651	0.691961002334166	0.153136869444743	0.119634873670551	0.0264674177079694	0.00879983684257027	0.0836732734738419
19_9927721_10977067	ENSG00000267289.1	CTD-2623N2.11	Brain_Cerebellum	COVID19_HGI_A2_ALL_leave_UKBB_23andme_20210107	19_10427721_T_A	0.0169651	1.204e-08	2510	0.0107431079209513	0.00311669262238314	0.690920062021078	0.200348563957691	0.0948715734778966	0.832617214395795
19_9927721_10977067	ENSG00000267289.1	CTD-2623N2.11	Brain_Anterior_cingulate_cortex_BA24	COVID19_HGI_A2_ALL_eur_leave_ukbb_23andme_20210107	19_10466123_C_T	0.327259	1.915e-09	2922	0.00290119963528763	0.00158990069550374	0.607927733951379	0.333098988293589	0.0544821774242406	0.545876538558206
19_9927721_10977067	ENSG00000267289.1	CTD-2623N2.11	Brain_Spinal_cord_cervical_c-1	COVID19_HGI_B1_ALL_eur_leave_23andme_20210107	19_10690009_G_A	0.0195231	0.0002478	2629	0.548858752817744	0.291309162807564	0.0945459306904548	0.0501655420358947	0.0151206116483426	0.0555273158771361
19_9927721_10977067	ENSG00000267289.1	CTD-2623N2.11	Brain_Nucleus_accumbens_basal_ganglia	COVID19_HGI_B2_ALL_eur_leave_ukbb_23andme_20210107	19_10427721_T_A	0.570204	2.05e-10	2646	0.000298743363563469	0.000117282218847526	0.676007042966358	0.265332105640687	0.0582448258105443	0.822088962284553
19_9927721_10977067	ENSG00000267289.1	CTD-2623N2.11	Esophagus_Muscularis	COVID19_HGI_C2_ALL_eur_leave_23andme_20210107	19_10556897_C_T	0.738975	1.836e-05	2835	0.335976849054423	0.619515118956506	0.0150823037019458	0.0278089755495182	0.00161675273760702	0.197815503487158
19_9927721_10977067	ENSG00000267289.1	CTD-2623N2.11	Brain_Putamen_basal_ganglia	COVID19_HGI_A2_ALL_leave_UKBB_23andme_20210107	19_10427721_T_A	0.742433	1.204e-08	2508	0.00983760726916445	0.00463467548811755	0.632684533660898	0.29801434791022	0.0548288356716011	0.699821260756721
19_9927721_10977067	ENSG00000267289.1	CTD-2623N2.11	Vagina	COVID19_HGI_B2_ALL_eur_leave_23andme_20210107	19_10466123_C_T	0.248942	1.268e-07	2641	0.216964771318313	0.0534595663120846	0.540489281617835	0.133119213374851	0.0559671673769158	0.422897365777814
19_9927721_10977067	ENSG00000267289.1	CTD-2623N2.11	Esophagus_Muscularis	COVID19_HGI_B1_ALL_eur_leave_23andme_20210107	19_9943788_C_A	1.78578e-06	0.07894	2651	0.296644620823381	0.541348827603606	0.0512876327098491	0.0935780160259374	0.0171409028372262	0.226322409487002
19_9927721_10977067	ENSG00000267289.1	CTD-2623N2.11	Colon_Transverse	COVID19_HGI_B2_ALL_leave_UKBB_23andme_20210107	19_10466123_C_T	0.632458	9.816e-08	2244	0.145515261207221	0.158394658525509	0.324072880248596	0.352736937735059	0.0192802622836141	0.701832856150361
19_9927721_10977067	ENSG00000267289.1	CTD-2623N2.11	Brain_Hypothalamus	COVID19_HGI_A2_ALL_leave_23andme_20210107	19_10427721_T_A	0.207655	4.581e-08	2504	0.0336049887678378	0.011355342331093	0.671635807609381	0.226893558626502	0.0565103026651865	0.498764470883295
19_9927721_10977067	ENSG00000267289.1	CTD-2623N2.11	Brain_Caudate_basal_ganglia	COVID19_HGI_C2_ALL_eur_leave_23andme_20210107	19_10556897_C_T	0.871695	1.836e-05	2834	0.739643177001161	0.214717425411019	0.033168587112827	0.00962595163498088	0.00284485884001188	0.29210022565353
19_9927721_10977067	ENSG00000267289.1	CTD-2623N2.11	Brain_Hypothalamus	COVID19_HGI_B1_ALL_leave_UKBB_23andme_20210107	19_10688076_A_G	0.193287	0.001526	2271	0.717183399167156	0.226501446434483	0.0393702555172675	0.0124294307602942	0.00451546812079891	0.0301799294715773
19_9927721_10977067	ENSG00000267289.1	CTD-2623N2.11	Colon_Sigmoid	COVID19_HGI_C2_ALL_leave_UKBB_23andme_20210107	19_9943788_C_A	9.93411e-08	0.6492	2593	0.169662529037076	0.813573617400377	0.00269643948577392	0.012928953050594	0.00113846102617925	0.168833398659281
19_9927721_10977067	ENSG00000267289.1	CTD-2623N2.11	Brain_Substantia_nigra	COVID19_HGI_B1_ALL_leave_23andme_20210107	19_10474237_C_T	0.34532	0.0009212	2549	0.717022678987208	0.209292986479195	0.0524447052946779	0.0153022380931337	0.0059373911457848	0.0300457547455843
19_9927721_10977067	ENSG00000267289.1	CTD-2623N2.11	Uterus	COVID19_HGI_B2_ALL_eur_leave_ukbb_23andme_20210107	19_10427721_T_A	0.95549	2.05e-10	2638	0.000320308219405855	9.04493416447009e-05	0.724804742860368	0.204601779598945	0.0701827199796364	0.734963141784162
19_9927721_10977067	ENSG00000267289.1	CTD-2623N2.11	Colon_Transverse	COVID19_HGI_C2_ALL_leave_23andme_20210107	19_10556897_C_T	0.745779	6.05e-06	2698	0.414431311957439	0.498142376145622	0.0381988826033736	0.0459113665327143	0.00331606276085155	0.359675829500009
19_9927721_10977067	ENSG00000267289.1	CTD-2623N2.11	Brain_Amygdala	COVID19_HGI_B2_ALL_eur_leave_23andme_20210107	19_10466123_C_T	0.498649	1.268e-07	2646	0.209939676544198	0.0642089822962482	0.522994895294159	0.159912384658665	0.0429440612067302	0.441476135066639
19_9927721_10977067	ENSG00000267289.1	CTD-2623N2.11	Artery_Coronary	COVID19_HGI_B2_ALL_leave_23andme_20210107	19_10427721_T_A	0.678773	1.017e-06	2516	0.446326685957445	0.19975299799075	0.229965942112854	0.102899940026162	0.0210544339127886	0.662115146591762
19_9927721_10977067	ENSG00000267289.1	CTD-2623N2.11	Colon_Transverse	COVID19_HGI_B2_ALL_eur_leave_23andme_20210107	19_10466123_C_T	0.632458	1.268e-07	2647	0.127906715164007	0.152704411148069	0.31863790851997	0.380392930881811	0.0203580342861431	0.402905256362915
19_9927721_10977067	ENSG00000267289.1	CTD-2623N2.11	Brain_Cerebellar_Hemisphere	COVID19_HGI_A2_ALL_eur_leave_ukbb_23andme_20210107	19_10466123_C_T	0.793853	1.915e-09	2931	0.00320764506160122	0.00129127210849108	0.67214185055872	0.270525115721454	0.0528341165497333	0.486003005534512
19_9927721_10977067	ENSG00000267289.1	CTD-2623N2.11	Adipose_Subcutaneous	COVID19_HGI_C2_ALL_eur_leave_ukbb_23andme_20210107	19_9945354_C_T	2.25817e-06	0.7692	2836	0.310233697924732	0.6665730321015	0.00697243130608196	0.0149798352236203	0.00124100344406571	0.095635085645231
19_9927721_10977067	ENSG00000267289.1	CTD-2623N2.11	Artery_Tibial	COVID19_HGI_B1_ALL_leave_UKBB_23andme_20210107	19_10688076_A_G	0.720674	0.001526	2271	0.77764250318104	0.166759744616003	0.0426891978911928	0.00915062819485367	0.00375792611691027	0.0306585772986861
19_9927721_10977067	ENSG00000267289.1	CTD-2623N2.11	Brain_Frontal_Cortex_BA9	COVID19_HGI_A2_ALL_leave_23andme_20210107	19_10427721_T_A	0.865847	4.581e-08	2503	0.0123084552371778	0.0343696180559142	0.245998420396101	0.686895321066065	0.0204281852447416	0.448827276009989
19_9927721_10977067	ENSG00000267289.1	CTD-2623N2.11	Brain_Cerebellum	COVID19_HGI_A2_ALL_leave_23andme_20210107	19_10427721_T_A	0.0169651	4.581e-08	2504	0.03415967216983	0.00989331901949817	0.68272181740508	0.19765421716833	0.075570974237262	0.626325725853946
19_9927721_10977067	ENSG00000267289.1	CTD-2623N2.11	Nerve_Tibial	COVID19_HGI_B2_ALL_leave_UKBB_23andme_20210107	19_10466123_C_T	0.878166	9.816e-08	2244	0.184632211543893	0.119119974373338	0.411189122606807	0.265268901375655	0.0197897901003072	0.682853310726746
19_9927721_10977067	ENSG00000267289.1	CTD-2623N2.11	Small_Intestine_Terminal_Ileum	COVID19_HGI_A2_ALL_eur_leave_23andme_20210107	19_10466123_C_T	0.415249	3.738e-09	2913	0.00987814368238069	0.00270191199278894	0.725790394676721	0.198458112995143	0.0631714366529668	0.551195977218341
19_9927721_10977067	ENSG00000267289.1	CTD-2623N2.11	Brain_Cerebellum	COVID19_HGI_C2_ALL_leave_UKBB_23andme_20210107	19_10427721_T_A	0.0169651	0.0001974	2593	0.756695517473363	0.226468019899855	0.0120255413001194	0.00359785745203846	0.00121306387462423	0.227593888909481
19_9927721_10977067	ENSG00000267289.1	CTD-2623N2.11	Brain_Frontal_Cortex_BA9	COVID19_HGI_B2_ALL_eur_leave_ukbb_23andme_20210107	19_10427721_T_A	0.865847	2.05e-10	2645	0.000113417397126318	0.000318249739269372	0.256644894992766	0.720123959182119	0.0227994786887203	0.810370110462731
19_9927721_10977067	ENSG00000267289.1	CTD-2623N2.11	Brain_Cortex	COVID19_HGI_A2_ALL_eur_leave_ukbb_23andme_20210107	19_10466123_C_T	0.760813	1.915e-09	2934	0.00343815188702789	0.00103032101158612	0.720443269599196	0.215838087328061	0.0592501701741293	0.4530216209046
19_9927721_10977067	ENSG00000267289.1	CTD-2623N2.11	Pituitary	COVID19_HGI_C2_ALL_leave_UKBB_23andme_20210107	19_10427721_T_A	0.70279	0.0001974	2594	0.798800592709615	0.184413276388478	0.0126982369648013	0.00293039200417462	0.00115750193293161	0.126002623446308
19_9927721_10977067	ENSG00000267289.1	CTD-2623N2.11	Brain_Cerebellar_Hemisphere	COVID19_HGI_B2_ALL_leave_UKBB_23andme_20210107	19_10466123_C_T	0.793853	9.816e-08	2244	0.224463937114532	0.0745085545897373	0.499897220464436	0.16590064325793	0.0352296445733656	0.706988927441187
19_9927721_10977067	ENSG00000267289.1	CTD-2623N2.11	Brain_Putamen_basal_ganglia	COVID19_HGI_A2_ALL_leave_23andme_20210107	19_10427721_T_A	0.742433	4.581e-08	2502	0.0307532609669086	0.0144695383594694	0.61464016639867	0.289139780743831	0.0509972535311212	0.443242185184557
19_9927721_10977067	ENSG00000267289.1	CTD-2623N2.11	Brain_Spinal_cord_cervical_c-1	COVID19_HGI_C2_ALL_eur_leave_23andme_20210107	19_10556897_C_T	0.862498	1.836e-05	2812	0.616032082784297	0.338823545416638	0.0274695134811037	0.0151059265648956	0.00256893175306574	0.279984348212957
19_9927721_10977067	ENSG00000267289.1	CTD-2623N2.11	Colon_Sigmoid	COVID19_HGI_A2_ALL_leave_UKBB_23andme_20210107	19_10427721_T_A	0.911542	1.204e-08	2509	0.00260269980927771	0.0124588590014447	0.167387009034736	0.801248267110568	0.0163031650439738	0.541943481743975
19_9927721_10977067	ENSG00000267289.1	CTD-2623N2.11	Brain_Hippocampus	COVID19_HGI_A2_ALL_leave_UKBB_23andme_20210107	19_10427721_T_A	0.421006	1.204e-08	2509	0.0102714285637126	0.0041402236251191	0.660584885165047	0.266210804700609	0.058792657945513	0.715242339849098
19_9927721_10977067	ENSG00000267289.1	CTD-2623N2.11	Artery_Tibial	COVID19_HGI_A2_ALL_leave_UKBB_23andme_20210107	19_10427721_T_A	0.898171	1.204e-08	2510	0.0117783042314613	0.00275357523079128	0.757496503803508	0.177039383086349	0.0509322336478901	0.744871929837258
19_9927721_10977067	ENSG00000267289.1	CTD-2623N2.11	Breast_Mammary_Tissue	COVID19_HGI_B1_ALL_leave_UKBB_23andme_20210107	19_10688076_A_G	0.274218	0.001526	2271	0.765381909918582	0.17861235942989	0.0420161445409663	0.00980085449367646	0.00418873161688547	0.0335148560033275
19_9927721_10977067	ENSG00000267289.1	CTD-2623N2.11	Thyroid	COVID19_HGI_B1_ALL_leave_UKBB_23andme_20210107	19_10688076_A_G	0.307261	0.001526	2271	0.796201478339325	0.148348442310203	0.0437080050679468	0.00814008355208012	0.00360199073044495	0.0388843290398479
19_9927721_10977067	ENSG00000267289.1	CTD-2623N2.11	Colon_Transverse	COVID19_HGI_B1_ALL_eur_leave_23andme_20210107	19_10002126_T_C	1.15913e-05	0.09182	2651	0.383416466570821	0.458469561806637	0.066289834812479	0.0792533819845777	0.012570754825485	0.0696102785575249
19_9927721_10977067	ENSG00000267289.1	CTD-2623N2.11	Ovary	COVID19_HGI_B1_ALL_leave_23andme_20210107	19_9945354_C_T	7.97427e-06	0.1943	2561	0.680238378275177	0.245829473802837	0.049915699955354	0.0180329137794852	0.00598353418714729	0.0347938237947461
19_9927721_10977067	ENSG00000267289.1	CTD-2623N2.11	Brain_Substantia_nigra	COVID19_HGI_A2_ALL_leave_23andme_20210107	19_10427721_T_A	0.128723	4.581e-08	2500	0.0347217898551245	0.00999520304674244	0.693953677967989	0.199703649822469	0.0616256793076747	0.478314173583946
19_9927721_10977067	ENSG00000267289.1	CTD-2623N2.11	Adipose_Subcutaneous	COVID19_HGI_B2_ALL_eur_leave_ukbb_23andme_20210107	19_10427721_T_A	0.486303	2.05e-10	2647	0.000137784101957264	0.000293504217953171	0.311782737048652	0.664128062851669	0.0236579117797674	0.850090841688854
19_9927721_10977067	ENSG00000267289.1	CTD-2623N2.11	Lung	COVID19_HGI_B1_ALL_leave_23andme_20210107	19_9961546_G_A	3.09796e-05	0.1807	2561	0.545416515685139	0.378470586881443	0.0400225097805651	0.0277637380560182	0.00832664959683486	0.0556793950403079
19_9927721_10977067	ENSG00000267289.1	CTD-2623N2.11	Artery_Coronary	COVID19_HGI_B1_ALL_leave_23andme_20210107	19_9942123_G_T	2.99295e-05	0.09949	2561	0.637831613900034	0.28731175714282	0.0468039035701011	0.0210758786951414	0.00697684669190404	0.0455847840478549
19_9927721_10977067	ENSG00000267289.1	CTD-2623N2.11	Prostate	COVID19_HGI_B2_ALL_eur_leave_23andme_20210107	19_10466123_C_T	0.25882	1.268e-07	2640	0.219542716390365	0.0535648062913738	0.546888463597315	0.133385157415836	0.04661885630511	0.487222281454053
19_9927721_10977067	ENSG00000267289.1	CTD-2623N2.11	Ovary	COVID19_HGI_B2_ALL_eur_leave_ukbb_23andme_20210107	19_10427721_T_A	0.636283	2.05e-10	2643	0.000301116362552912	0.000111273239068602	0.681376742375312	0.251726531849689	0.0664843361733782	0.736646363880029
19_9927721_10977067	ENSG00000267289.1	CTD-2623N2.11	Brain_Frontal_Cortex_BA9	COVID19_HGI_A2_ALL_eur_leave_ukbb_23andme_20210107	19_10466123_C_T	0.590959	1.915e-09	2929	0.00121301848630996	0.00343959490102788	0.25418063151901	0.72072570914044	0.0204410459532125	0.513424667805992
19_9927721_10977067	ENSG00000267289.1	CTD-2623N2.11	Artery_Coronary	COVID19_HGI_C2_ALL_leave_23andme_20210107	19_10556897_C_T	0.37768	6.05e-06	2697	0.620845177343564	0.289674093989036	0.0572222670544137	0.0266932140453787	0.00556524756760719	0.402538608635089
19_9927721_10977067	ENSG00000267289.1	CTD-2623N2.11	Colon_Sigmoid	COVID19_HGI_B1_ALL_eur_leave_23andme_20210107	19_9943788_C_A	9.93411e-08	0.07894	2650	0.144693334814327	0.690675455522002	0.0250084175531843	0.119354270793813	0.0202685213166744	0.290477181043261
19_9927721_10977067	ENSG00000267289.1	CTD-2623N2.11	Artery_Aorta	COVID19_HGI_C2_ALL_leave_23andme_20210107	19_10556897_C_T	0.488598	6.05e-06	2698	0.59779431321086	0.313667125875451	0.0550997816343836	0.0289067335177933	0.00453204576151161	0.404969430864243
19_9927721_10977067	ENSG00000267289.1	CTD-2623N2.11	Prostate	COVID19_HGI_A2_ALL_leave_UKBB_23andme_20210107	19_10427721_T_A	0.436882	1.204e-08	2509	0.0115925536733036	0.00267880515394975	0.745550264523432	0.172213652201189	0.0679647244481259	0.684037030783003
19_9927721_10977067	ENSG00000267289.1	CTD-2623N2.11	Brain_Substantia_nigra	COVID19_HGI_B1_ALL_eur_leave_ukbb_23andme_20210107	19_10714433_G_T	0.087698	0.0001103	2633	0.57534617376355	0.172908524724998	0.180919393236645	0.0543551524602741	0.0164707558145329	0.0837590679444748
19_9927721_10977067	ENSG00000267289.1	CTD-2623N2.11	Brain_Anterior_cingulate_cortex_BA24	COVID19_HGI_A2_ALL_eur_leave_23andme_20210107	19_10466123_C_T	0.327259	3.738e-09	2912	0.00822132242243331	0.00449041405707159	0.604056164238792	0.329876813096116	0.0533552861855864	0.597630870580993
19_9927721_10977067	ENSG00000267289.1	CTD-2623N2.11	Prostate	COVID19_HGI_C2_ALL_leave_23andme_20210107	19_10556897_C_T	0.315009	6.05e-06	2694	0.728103055549596	0.18165073981343	0.0670948068357238	0.0167327245104287	0.00641867329082171	0.428409350720978
19_9927721_10977067	ENSG00000267289.1	CTD-2623N2.11	Brain_Caudate_basal_ganglia	COVID19_HGI_B1_ALL_leave_23andme_20210107	19_10474237_C_T	0.143935	0.0009212	2560	0.733248236407184	0.193400135329255	0.0537648688256983	0.0141755064643321	0.00541125297353001	0.0385243937120666
19_9927721_10977067	ENSG00000267289.1	CTD-2623N2.11	Breast_Mammary_Tissue	COVID19_HGI_A2_ALL_eur_leave_ukbb_23andme_20210107	19_10466123_C_T	0.16463	1.915e-09	2943	0.00341506973925484	0.00101745636701352	0.715608121465119	0.213135275752225	0.0668240766763878	0.619096554175467
19_9927721_10977067	ENSG00000267289.1	CTD-2623N2.11	Brain_Caudate_basal_ganglia	COVID19_HGI_B1_ALL_eur_leave_ukbb_23andme_20210107	19_10714433_G_T	0.751742	0.0001103	2652	0.588730931207328	0.159909855103145	0.185630217111374	0.0504051646247529	0.0153238319534008	0.0731416686599306
19_9927721_10977067	ENSG00000267289.1	CTD-2623N2.11	Nerve_Tibial	COVID19_HGI_B2_ALL_leave_23andme_20210107	19_10427721_T_A	0.228238	1.017e-06	2516	0.386470880809473	0.260919209073589	0.199125759226973	0.134417285738847	0.0190668651511182	0.715811574230026
19_9927721_10977067	ENSG00000267289.1	CTD-2623N2.11	Brain_Spinal_cord_cervical_c-1	COVID19_HGI_C2_ALL_leave_UKBB_23andme_20210107	19_10427721_T_A	0.200596	0.0001974	2581	0.643841472792685	0.339396670098735	0.0101909016027377	0.00537086464157766	0.00120009086426504	0.118047953529668
19_9927721_10977067	ENSG00000267289.1	CTD-2623N2.11	Pituitary	COVID19_HGI_B1_ALL_eur_leave_ukbb_23andme_20210107	19_10714433_G_T	0.97262	0.0001103	2652	0.605102871699782	0.143782283584455	0.190839242929315	0.0453315638522471	0.0149440379342007	0.0765109236999777
19_9927721_10977067	ENSG00000267289.1	CTD-2623N2.11	Cells_EBV-transformed_lymphocytes	COVID19_HGI_B2_ALL_eur_leave_ukbb_23andme_20210107	19_10427721_T_A	0.504181	2.05e-10	2640	0.000330454973031623	8.1969576250451e-05	0.747765180664812	0.185417246168899	0.0664051486170068	0.829535176556443
19_9927721_10977067	ENSG00000267289.1	CTD-2623N2.11	Vagina	COVID19_HGI_B1_ALL_eur_leave_23andme_20210107	19_10474237_C_T	0.689684	0.0001851	2644	0.676503953643746	0.16711663773192	0.116703478729484	0.0288183796949687	0.0108575501998804	0.0700122830572409
19_9927721_10977067	ENSG00000267289.1	CTD-2623N2.11	Breast_Mammary_Tissue	COVID19_HGI_B1_ALL_eur_leave_ukbb_23andme_20210107	19_10653070_G_C	0.118998	7.366e-05	2653	0.586738474104848	0.158067241341073	0.185055961639014	0.0498337388116793	0.0203045841033853	0.0971196542962867
19_9927721_10977067	ENSG00000267289.1	CTD-2623N2.11	Esophagus_Muscularis	COVID19_HGI_B1_ALL_leave_23andme_20210107	19_9961546_G_A	1.83596e-06	0.1807	2561	0.327995396963895	0.594602633013032	0.0240682095342818	0.0436220614705567	0.0097116990182355	0.204243877635672
19_9927721_10977067	ENSG00000267289.1	CTD-2623N2.11	Brain_Anterior_cingulate_cortex_BA24	COVID19_HGI_C2_ALL_eur_leave_ukbb_23andme_20210107	19_10481532_A_G	0.320812	4.517e-05	2834	0.634826968240277	0.341771223862258	0.0142261423802454	0.00765739720847508	0.00151826830874456	0.129257674608927
19_9927721_10977067	ENSG00000267289.1	CTD-2623N2.11	Brain_Cerebellum	COVID19_HGI_A2_ALL_eur_leave_ukbb_23andme_20210107	19_10427721_T_A	0.0169651	9.041e-09	2937	0.00332361191610829	0.00110646639488505	0.696442201204163	0.231785807932477	0.0673419125523666	0.480397513714848
19_9927721_10977067	ENSG00000267289.1	CTD-2623N2.11	Testis	COVID19_HGI_C2_ALL_eur_leave_ukbb_23andme_20210107	19_9950266_C_T	5.07041e-12	0.957	2836	0.000144383304399647	0.976970895962481	3.24498169736513e-06	0.0219562719211333	0.000925203830288632	0.177176965166768
19_9927721_10977067	ENSG00000267289.1	CTD-2623N2.11	Esophagus_Muscularis	COVID19_HGI_C2_ALL_eur_leave_ukbb_23andme_20210107	19_9961546_G_A	1.83596e-06	0.9541	2836	0.343443525226597	0.633316505232344	0.00771881456843562	0.0142323546022614	0.00128880037036185	0.0958599435118161
19_9927721_10977067	ENSG00000267289.1	CTD-2623N2.11	Adipose_Subcutaneous	COVID19_HGI_C2_ALL_eur_leave_23andme_20210107	19_10556897_C_T	0.709315	1.836e-05	2835	0.303506685698633	0.652087349646974	0.0136246887907931	0.0292712791113433	0.00150999675225624	0.185324014977807
19_9927721_10977067	ENSG00000267289.1	CTD-2623N2.11	Brain_Substantia_nigra	COVID19_HGI_B2_ALL_leave_UKBB_23andme_20210107	19_10466123_C_T	0.856337	9.816e-08	2243	0.235456086457659	0.0615983364400648	0.524376627779918	0.137142234260729	0.0414267150616293	0.699862464318656
19_9927721_10977067	ENSG00000267289.1	CTD-2623N2.11	Brain_Caudate_basal_ganglia	COVID19_HGI_A2_ALL_leave_UKBB_23andme_20210107	19_10427721_T_A	0.788502	1.204e-08	2509	0.0114369220034136	0.00295408936927594	0.735541118165882	0.18992578220069	0.0601420882607384	0.72613622464797
19_9927721_10977067	ENSG00000267289.1	CTD-2623N2.11	Brain_Nucleus_accumbens_basal_ganglia	COVID19_HGI_B2_ALL_leave_UKBB_23andme_20210107	19_10466123_C_T	0.652735	9.816e-08	2244	0.221096909496903	0.078175746399607	0.492398609467425	0.17406871097143	0.0342600236646345	0.71437139410417
19_9927721_10977067	ENSG00000267289.1	CTD-2623N2.11	Uterus	COVID19_HGI_B1_ALL_eur_leave_23andme_20210107	19_10474237_C_T	0.834854	0.0001851	2640	0.657772152437198	0.186225630365798	0.113367810247277	0.0320856594124835	0.0105487475372443	0.0708111611453914
19_9927721_10977067	ENSG00000267289.1	CTD-2623N2.11	Adrenal_Gland	COVID19_HGI_C2_ALL_leave_UKBB_23andme_20210107	19_10427721_T_A	0.852766	0.0001974	2594	0.723205173176654	0.259966345619918	0.0114965245982306	0.00413138807710302	0.00120056852809454	0.113877192065465
19_9927721_10977067	ENSG00000267289.1	CTD-2623N2.11	Prostate	COVID19_HGI_B1_ALL_eur_leave_23andme_20210107	19_10474237_C_T	0.228266	0.0001851	2647	0.677838006620359	0.166426609485541	0.117145694417618	0.028752434183217	0.0098372552932642	0.0851467193479535
19_9927721_10977067	ENSG00000267289.1	CTD-2623N2.11	Brain_Substantia_nigra	COVID19_HGI_C2_ALL_eur_leave_ukbb_23andme_20210107	19_10481532_A_G	0.549259	4.517e-05	2814	0.740670030092279	0.236316605571738	0.0162804692290214	0.00519287188627446	0.0015400232206877	0.133263556323607
19_9927721_10977067	ENSG00000267289.1	CTD-2623N2.11	Brain_Nucleus_accumbens_basal_ganglia	COVID19_HGI_B2_ALL_eur_leave_23andme_20210107	19_10466123_C_T	0.652735	1.268e-07	2646	0.198486735214808	0.0779229517942027	0.494464382199404	0.194084349704057	0.0350415810875284	0.432398497201739
19_9927721_10977067	ENSG00000267289.1	CTD-2623N2.11	Brain_Hippocampus	COVID19_HGI_C2_ALL_eur_leave_23andme_20210107	19_10556897_C_T	0.260856	1.836e-05	2832	0.664810294465077	0.289377315921936	0.0297381805263118	0.0129412436977768	0.00313296538889802	0.29497144054977
19_9927721_10977067	ENSG00000267289.1	CTD-2623N2.11	Brain_Cerebellar_Hemisphere	COVID19_HGI_B2_ALL_eur_leave_ukbb_23andme_20210107	19_10427721_T_A	0.236841	2.05e-10	2642	0.000300961087475401	0.000112107480203176	0.681025381991265	0.253615821343447	0.0649457280976093	0.8375598837594
19_9927721_10977067	ENSG00000267289.1	CTD-2623N2.11	Artery_Coronary	COVID19_HGI_B1_ALL_eur_leave_ukbb_23andme_20210107	19_10714433_G_T	0.710964	0.0001103	2651	0.515351855260267	0.234397184194536	0.162481512507069	0.0738874897484097	0.0138819582897184	0.071971436221706
19_9927721_10977067	ENSG00000267289.1	CTD-2623N2.11	Colon_Sigmoid	COVID19_HGI_A2_ALL_eur_leave_ukbb_23andme_20210107	19_10466123_C_T	0.102246	1.915e-09	2939	0.000798466831802857	0.00385638418227904	0.16731405730002	0.808062795251637	0.0199682964342614	0.648250074606451
19_9927721_10977067	ENSG00000267289.1	CTD-2623N2.11	Artery_Aorta	COVID19_HGI_B2_ALL_eur_leave_23andme_20210107	19_10466123_C_T	0.651364	1.268e-07	2647	0.183509058927333	0.0945945787515548	0.45715303263083	0.235622452944648	0.029120876745634	0.388250543182121
19_9927721_10977067	ENSG00000267289.1	CTD-2623N2.11	Ovary	COVID19_HGI_B2_ALL_eur_leave_23andme_20210107	19_10466123_C_T	0.17839	1.268e-07	2643	0.197230006773839	0.0728835241937107	0.491330237514418	0.181507003010493	0.0570492285075399	0.422257666768407
19_9927721_10977067	ENSG00000267289.1	CTD-2623N2.11	Esophagus_Gastroesophageal_Junction	COVID19_HGI_C2_ALL_eur_leave_23andme_20210107	19_10556897_C_T	0.776391	1.836e-05	2835	0.561641954373036	0.393101375958898	0.0252126137602902	0.0176442754429953	0.00239978046478078	0.240807909794664
19_9927721_10977067	ENSG00000267289.1	CTD-2623N2.11	Artery_Aorta	COVID19_HGI_A2_ALL_leave_UKBB_23andme_20210107	19_10427721_T_A	0.677718	1.204e-08	2510	0.00968014186424351	0.00489971523534634	0.622557668267725	0.315066934685283	0.047795539947402	0.738893780984822
19_9927721_10977067	ENSG00000267289.1	CTD-2623N2.11	Artery_Aorta	COVID19_HGI_B2_ALL_leave_UKBB_23andme_20210107	19_10466123_C_T	0.651364	9.816e-08	2244	0.204452330395836	0.0970138137482119	0.455329942957407	0.216029518109184	0.0271743947893619	0.672177321629099
19_9927721_10977067	ENSG00000267289.1	CTD-2623N2.11	Pituitary	COVID19_HGI_B2_ALL_eur_leave_ukbb_23andme_20210107	19_10427721_T_A	0.70279	2.05e-10	2646	0.000335373475894955	7.91918564850066e-05	0.758894956507685	0.179136578339402	0.0615538998205326	0.826185790292685
19_9927721_10977067	ENSG00000267289.1	CTD-2623N2.11	Breast_Mammary_Tissue	COVID19_HGI_B1_ALL_eur_leave_23andme_20210107	19_10687492_C_T	0.0683188	0.0002596	2651	0.664381637076906	0.178820679308408	0.1148666080207	0.0309057305220631	0.0110253450719227	0.0706703482701602
19_9927721_10977067	ENSG00000267289.1	CTD-2623N2.11	Brain_Amygdala	COVID19_HGI_B1_ALL_leave_23andme_20210107	19_10474237_C_T	0.836949	0.0009212	2558	0.714333841928854	0.212377520405184	0.0523674049613833	0.0155639171089814	0.00535731559559658	0.0312262938923049
19_9927721_10977067	ENSG00000267289.1	CTD-2623N2.11	Adrenal_Gland	COVID19_HGI_B2_ALL_leave_23andme_20210107	19_10427721_T_A	0.852766	1.017e-06	2516	0.477751203853432	0.167187563674799	0.246157151580625	0.0861191528042533	0.0227849280868901	0.642905216038704
19_9927721_10977067	ENSG00000267289.1	CTD-2623N2.11	Brain_Amygdala	COVID19_HGI_A2_ALL_eur_leave_23andme_20210107	19_10466123_C_T	0.498649	3.738e-09	2909	0.00949717888240102	0.00314818789874973	0.697798674238594	0.231252633237997	0.0583033257422587	0.582237399353967
19_9927721_10977067	ENSG00000267289.1	CTD-2623N2.11	Colon_Sigmoid	COVID19_HGI_B1_ALL_leave_23andme_20210107	19_9943788_C_A	9.93411e-08	0.1996	2560	0.159077008664819	0.761446058870272	0.0116684060667672	0.0558406149816812	0.0119679114164598	0.234211444298493
19_9927721_10977067	ENSG00000267289.1	CTD-2623N2.11	Artery_Tibial	COVID19_HGI_C2_ALL_eur_leave_23andme_20210107	19_10556897_C_T	0.467143	1.836e-05	2835	0.754522871523376	0.199788703462724	0.0338712120504958	0.00896584367718313	0.00285136928622184	0.27900513753873
19_9927721_10977067	ENSG00000267289.1	CTD-2623N2.11	Brain_Hypothalamus	COVID19_HGI_C2_ALL_leave_UKBB_23andme_20210107	19_10427721_T_A	0.207655	0.0001974	2594	0.729647484560707	0.253582409157204	0.0115989356346049	0.00402996436746603	0.00114120628001805	0.141204927558855
19_9927721_10977067	ENSG00000267289.1	CTD-2623N2.11	Colon_Sigmoid	COVID19_HGI_C2_ALL_eur_leave_ukbb_23andme_20210107	19_9943788_C_A	9.93411e-08	0.7982	2834	0.167876745723523	0.809014660741347	0.00377144046499697	0.0181737816762106	0.00116337139392214	0.158564603721083
19_9927721_10977067	ENSG00000267289.1	CTD-2623N2.11	Brain_Cerebellum	COVID19_HGI_B2_ALL_leave_23andme_20210107	19_10427721_T_A	0.0169651	1.017e-06	2516	0.492111531453402	0.143689582064424	0.253556185448591	0.0739981625902484	0.0366445384433348	0.794708817843261
19_9927721_10977067	ENSG00000267289.1	CTD-2623N2.11	Esophagus_Gastroesophageal_Junction	COVID19_HGI_C2_ALL_leave_UKBB_23andme_20210107	19_10427721_T_A	0.715494	0.0001974	2594	0.587015371980137	0.396120407899831	0.00933156580430142	0.00629574239933249	0.0012369119163983	0.0834092639358876
19_9927721_10977067	ENSG00000267289.1	CTD-2623N2.11	Thyroid	COVID19_HGI_C2_ALL_leave_UKBB_23andme_20210107	19_10427721_T_A	0.787724	0.0001974	2594	0.810018061883078	0.173369491091296	0.0128765569147488	0.00275500966392233	0.000980880446955297	0.134034319789315
19_9927721_10977067	ENSG00000267289.1	CTD-2623N2.11	Esophagus_Gastroesophageal_Junction	COVID19_HGI_B2_ALL_eur_leave_23andme_20210107	19_10466123_C_T	0.304698	1.268e-07	2647	0.164257727554921	0.111699874835241	0.409194612645882	0.278227225508412	0.0366205594555436	0.400258731285422
19_9927721_10977067	ENSG00000267289.1	CTD-2623N2.11	Pituitary	COVID19_HGI_B1_ALL_leave_23andme_20210107	19_10474237_C_T	0.769475	0.0009212	2560	0.755045031595122	0.172171262870469	0.055394639624719	0.0126267558926703	0.00476231001701962	0.0351558512054783
19_9927721_10977067	ENSG00000267289.1	CTD-2623N2.11	Spleen	COVID19_HGI_C2_ALL_leave_23andme_20210107	19_10556897_C_T	0.749074	6.05e-06	2697	0.67648512846864	0.234114190188594	0.0623509150276967	0.0215725788035653	0.00547718751150376	0.411159457433184
19_9927721_10977067	ENSG00000267289.1	CTD-2623N2.11	Esophagus_Gastroesophageal_Junction	COVID19_HGI_A2_ALL_leave_23andme_20210107	19_10427721_T_A	0.715494	4.581e-08	2504	0.0272492009089839	0.0181849414713367	0.544607801706261	0.363401201924013	0.046556853989406	0.390653937143316
19_9927721_10977067	ENSG00000267289.1	CTD-2623N2.11	Breast_Mammary_Tissue	COVID19_HGI_A2_ALL_leave_UKBB_23andme_20210107	19_10427721_T_A	0.860251	1.204e-08	2510	0.0114149465825406	0.00291954916728119	0.734127931954896	0.187700738051726	0.0638368342435569	0.646298597020586
19_9927721_10977067	ENSG00000267289.1	CTD-2623N2.11	Brain_Hippocampus	COVID19_HGI_B2_ALL_leave_23andme_20210107	19_10427721_T_A	0.421006	1.017e-06	2513	0.459524263995483	0.185724242516992	0.236748544549783	0.0956634545945214	0.0223394943432201	0.67777065962863
19_9927721_10977067	ENSG00000267289.1	CTD-2623N2.11	Brain_Frontal_Cortex_BA9	COVID19_HGI_B1_ALL_eur_leave_ukbb_23andme_20210107	19_9945354_C_T	3.7075e-08	0.1592	2650	0.19706592486331	0.552956156122035	0.0621223862421472	0.174298444996871	0.0135570877756383	0.141001430030138
19_9927721_10977067	ENSG00000267289.1	CTD-2623N2.11	Brain_Putamen_basal_ganglia	COVID19_HGI_A2_ALL_eur_leave_23andme_20210107	19_10466123_C_T	0.557036	3.738e-09	2908	0.00845283579225523	0.00431742601132475	0.621066100773208	0.317170814130379	0.0489928232928334	0.57576641517031
19_9927721_10977067	ENSG00000267289.1	CTD-2623N2.11	Brain_Anterior_cingulate_cortex_BA24	COVID19_HGI_C2_ALL_eur_leave_23andme_20210107	19_10556897_C_T	0.224844	1.836e-05	2833	0.620332832837777	0.333908371573013	0.0278258959703514	0.0149749686258137	0.00295793099304475	0.30067722568701
19_9927721_10977067	ENSG00000267289.1	CTD-2623N2.11	Brain_Hippocampus	COVID19_HGI_C2_ALL_leave_23andme_20210107	19_10556897_C_T	0.260856	6.05e-06	2696	0.639987054177735	0.27005573387923	0.0589830201007412	0.0248830103647787	0.00609118147751557	0.415688201442702
19_9927721_10977067	ENSG00000267289.1	CTD-2623N2.11	Artery_Tibial	COVID19_HGI_B1_ALL_leave_23andme_20210107	19_10415648_G_A	0.0221047	0.002262	2561	0.747879520004524	0.179166532946051	0.0548791878193595	0.0131422570510666	0.00493250217899969	0.043994618975444
19_9927721_10977067	ENSG00000267289.1	CTD-2623N2.11	Nerve_Tibial	COVID19_HGI_C2_ALL_eur_leave_ukbb_23andme_20210107	19_10481532_A_G	0.513807	4.517e-05	2836	0.571821019263437	0.404800783266942	0.0128515464401788	0.00909637461343739	0.0014302764160048	0.0716372626712753
19_9927721_10977067	ENSG00000267289.1	CTD-2623N2.11	Uterus	COVID19_HGI_C2_ALL_leave_23andme_20210107	19_10556897_C_T	0.304384	6.05e-06	2689	0.706588891338726	0.203059678745149	0.0651087178126285	0.0187044200666377	0.00653829203685891	0.419134683950425
19_9927721_10977067	ENSG00000267289.1	CTD-2623N2.11	Prostate	COVID19_HGI_B1_ALL_leave_UKBB_23andme_20210107	19_10688076_A_G	0.357367	0.001526	2269	0.780801463431129	0.163577788060281	0.0428253582743168	0.00896807874593375	0.00382731148833989	0.0357941886497841
19_9927721_10977067	ENSG00000267289.1	CTD-2623N2.11	Brain_Cerebellum	COVID19_HGI_B1_ALL_leave_23andme_20210107	19_10474237_C_T	0.190959	0.0009212	2560	0.714641886472046	0.212029991785724	0.0524275971560313	0.0155496049327326	0.00535091965346628	0.0361240889973364
19_9927721_10977067	ENSG00000267289.1	CTD-2623N2.11	Brain_Nucleus_accumbens_basal_ganglia	COVID19_HGI_A2_ALL_leave_UKBB_23andme_20210107	19_10427721_T_A	0.570204	1.204e-08	2510	0.0104750938636624	0.00397601239854895	0.673683309821705	0.255652540253378	0.0562130436627057	0.724745489506536
19_9927721_10977067	ENSG00000267289.1	CTD-2623N2.11	Testis	COVID19_HGI_A2_ALL_eur_leave_ukbb_23andme_20210107	19_10466123_C_T	0.655323	1.915e-09	2943	7.01809275521228e-07	0.00474880635264347	0.000147060076551212	0.995084899985387	1.85317761420405e-05	0.254264555712771
19_9927721_10977067	ENSG00000267289.1	CTD-2623N2.11	Brain_Frontal_Cortex_BA9	COVID19_HGI_C2_ALL_leave_23andme_20210107	19_10556897_C_T	0.26164	6.05e-06	2694	0.239491146078169	0.67341982740024	0.0220678364554115	0.0620490864390693	0.00297210362711042	0.319096911392392
19_9927721_10977067	ENSG00000267289.1	CTD-2623N2.11	Vagina	COVID19_HGI_B1_ALL_eur_leave_ukbb_23andme_20210107	19_10653070_G_C	0.427788	7.366e-05	2646	0.599857976083597	0.148357602367223	0.187966117427201	0.0464706605510373	0.0173476435709419	0.0774089581856041
19_9927721_10977067	ENSG00000267289.1	CTD-2623N2.11	Uterus	COVID19_HGI_B2_ALL_eur_leave_23andme_20210107	19_10466123_C_T	0.14701	1.268e-07	2638	0.210741356468694	0.0595096091672637	0.524967121317585	0.148184776739038	0.0565971363074191	0.493373036247037
19_9927721_10977067	ENSG00000267289.1	CTD-2623N2.11	Brain_Cerebellum	COVID19_HGI_B2_ALL_leave_UKBB_23andme_20210107	19_10466123_C_T	0.642512	9.816e-08	2244	0.235904623391908	0.0628027790321651	0.525376445964023	0.139830188678781	0.0360859629331233	0.707669684934636
19_9927721_10977067	ENSG00000267289.1	CTD-2623N2.11	Artery_Coronary	COVID19_HGI_A2_ALL_eur_leave_ukbb_23andme_20210107	19_10466123_C_T	0.802791	1.915e-09	2941	0.00303756191414832	0.00149275334084684	0.636503498479464	0.312751598484063	0.0462145877814774	0.491987918316018
19_9927721_10977067	ENSG00000267289.1	CTD-2623N2.11	Vagina	COVID19_HGI_C2_ALL_eur_leave_23andme_20210107	19_10556897_C_T	0.119682	1.836e-05	2826	0.754196487129837	0.199271080067875	0.0338293355354951	0.00893449661958858	0.00376860064720435	0.318587894972692
19_9927721_10977067	ENSG00000267289.1	CTD-2623N2.11	Prostate	COVID19_HGI_B1_ALL_leave_23andme_20210107	19_10474237_C_T	0.228266	0.0009212	2558	0.749814722137736	0.177223689025101	0.0549813910580763	0.0129902269318879	0.00498997084719895	0.0391286222597928
19_9927721_10977067	ENSG00000267289.1	CTD-2623N2.11	Artery_Coronary	COVID19_HGI_C2_ALL_eur_leave_ukbb_23andme_20210107	19_10481532_A_G	0.768096	4.517e-05	2835	0.659863608191197	0.316709667266638	0.0148277935298579	0.00711529852801786	0.00148363248429014	0.095344935060941
19_9927721_10977067	ENSG00000267289.1	CTD-2623N2.11	Artery_Coronary	COVID19_HGI_B2_ALL_leave_UKBB_23andme_20210107	19_10466123_C_T	0.802791	9.816e-08	2244	0.212202639457627	0.0878909261528942	0.472590434809838	0.195707761982299	0.0316082375973422	0.696572109677442
19_9927721_10977067	ENSG00000267289.1	CTD-2623N2.11	Artery_Tibial	COVID19_HGI_C2_ALL_leave_23andme_20210107	19_10556897_C_T	0.467143	6.05e-06	2698	0.728067628476902	0.18275875899808	0.0671073084129366	0.016839978605396	0.0052263255066856	0.418050495788496
19_9927721_10977067	ENSG00000267289.1	CTD-2623N2.11	Brain_Anterior_cingulate_cortex_BA24	COVID19_HGI_B2_ALL_leave_23andme_20210107	19_10427721_T_A	0.477728	1.017e-06	2508	0.428971929403508	0.217293423116143	0.220982916458488	0.111916872660691	0.0208348583611692	0.662562472025277
19_9927721_10977067	ENSG00000267289.1	CTD-2623N2.11	Cells_EBV-transformed_lymphocytes	COVID19_HGI_B2_ALL_leave_23andme_20210107	19_10427721_T_A	0.504181	1.017e-06	2508	0.521503688059206	0.122008322403373	0.268678717518897	0.0628337162244425	0.0249755557940824	0.679759808699578
19_9927721_10977067	ENSG00000267289.1	CTD-2623N2.11	Brain_Anterior_cingulate_cortex_BA24	COVID19_HGI_B2_ALL_eur_leave_ukbb_23andme_20210107	19_10427721_T_A	0.477728	2.05e-10	2646	0.000274225003553322	0.000142153471223707	0.620526029996506	0.321612453688572	0.0574451378401454	0.786598826525905
19_9927721_10977067	ENSG00000267289.1	CTD-2623N2.11	Brain_Amygdala	COVID19_HGI_B2_ALL_leave_23andme_20210107	19_10427721_T_A	0.249718	1.017e-06	2509	0.497836596919764	0.145533755294939	0.25645999407997	0.0749463361304567	0.0252233175748716	0.690618637649097
19_9927721_10977067	ENSG00000267289.1	CTD-2623N2.11	Brain_Spinal_cord_cervical_c-1	COVID19_HGI_A2_ALL_leave_23andme_20210107	19_10427721_T_A	0.200596	4.581e-08	2500	0.0294805995789991	0.0153048570606852	0.589203770597339	0.305825027492825	0.0601857452701516	0.409312290792996
19_9927721_10977067	ENSG00000267289.1	CTD-2623N2.11	Brain_Substantia_nigra	COVID19_HGI_C2_ALL_eur_leave_23andme_20210107	19_10556897_C_T	0.535317	1.836e-05	2813	0.723502522808289	0.230767497183912	0.032318601943676	0.0103051963437173	0.00310618172040491	0.298867805923188
19_9927721_10977067	ENSG00000267289.1	CTD-2623N2.11	Esophagus_Gastroesophageal_Junction	COVID19_HGI_B1_ALL_leave_UKBB_23andme_20210107	19_9937558_A_G	9.5297e-08	0.4301	2271	0.575567970367531	0.366113895601932	0.0315961831900173	0.0200914331505556	0.00663051768996378	0.0641192921948005
19_9927721_10977067	ENSG00000267289.1	CTD-2623N2.11	Brain_Anterior_cingulate_cortex_BA24	COVID19_HGI_B2_ALL_leave_UKBB_23andme_20210107	19_10466123_C_T	0.327259	9.816e-08	2243	0.20142738034454	0.0961524924796416	0.44859238365946	0.214098367055423	0.0397293764609361	0.720419111011136
19_9927721_10977067	ENSG00000267289.1	CTD-2623N2.11	Brain_Hypothalamus	COVID19_HGI_A2_ALL_eur_leave_ukbb_23andme_20210107	19_10466123_C_T	0.876912	1.915e-09	2932	0.00325440206379764	0.00123802968220323	0.681940330632502	0.259367455644746	0.054199781976751	0.480599849499806
19_9927721_10977067	ENSG00000267289.1	CTD-2623N2.11	Adrenal_Gland	COVID19_HGI_B2_ALL_leave_UKBB_23andme_20210107	19_10466123_C_T	0.405115	9.816e-08	2244	0.225781049437728	0.0714319259066274	0.50283052368396	0.159043087661323	0.0409134133103617	0.671480135696764
19_9927721_10977067	ENSG00000267289.1	CTD-2623N2.11	Colon_Transverse	COVID19_HGI_C2_ALL_eur_leave_23andme_20210107	19_10556897_C_T	0.745779	1.836e-05	2835	0.431149091294759	0.524072712552412	0.0193546714722363	0.0235241972916601	0.00189932738893263	0.22953497062942
19_9927721_10977067	ENSG00000267289.1	CTD-2623N2.11	Brain_Hypothalamus	COVID19_HGI_B1_ALL_leave_23andme_20210107	19_10474237_C_T	0.541431	0.0009212	2561	0.689333927699225	0.236993587050058	0.0505831288015933	0.0173848179023207	0.00570453854680393	0.028615742070793
19_9927721_10977067	ENSG00000267289.1	CTD-2623N2.11	Pituitary	COVID19_HGI_C2_ALL_eur_leave_23andme_20210107	19_10556897_C_T	0.86042	1.836e-05	2834	0.760818986871424	0.19347023315767	0.0341510677857026	0.0086814673894436	0.00287824479576031	0.292412987630024
19_9927721_10977067	ENSG00000267289.1	CTD-2623N2.11	Thyroid	COVID19_HGI_B2_ALL_eur_leave_23andme_20210107	19_10466123_C_T	0.276476	1.268e-07	2647	0.225328413119343	0.049389219151249	0.561332328755444	0.122996194546175	0.0409538444277894	0.429464407495492
19_9927721_10977067	ENSG00000267289.1	CTD-2623N2.11	Artery_Coronary	COVID19_HGI_C2_ALL_eur_leave_23andme_20210107	19_10556897_C_T	0.37768	1.836e-05	2834	0.644736126290321	0.309393357458873	0.0289405311053046	0.0138848195284752	0.00304516561702661	0.268422915018845
19_9927721_10977067	ENSG00000267289.1	CTD-2623N2.11	Adrenal_Gland	COVID19_HGI_B2_ALL_eur_leave_ukbb_23andme_20210107	19_10427721_T_A	0.852766	2.05e-10	2646	0.000304844066486466	0.000110255081900813	0.689811929915442	0.249428752635619	0.0603442183005528	0.793132798191574
19_9927721_10977067	ENSG00000267289.1	CTD-2623N2.11	Brain_Spinal_cord_cervical_c-1	COVID19_HGI_C2_ALL_eur_leave_ukbb_23andme_20210107	19_10481532_A_G	0.573291	4.517e-05	2813	0.630354728903945	0.3467619511542	0.0138397641194634	0.0076119063482016	0.0014316494741895	0.11983314822516
19_9927721_10977067	ENSG00000267289.1	CTD-2623N2.11	Small_Intestine_Terminal_Ileum	COVID19_HGI_A2_ALL_leave_UKBB_23andme_20210107	19_10427721_T_A	0.0575628	1.204e-08	2503	0.0114192054192629	0.00266283355567501	0.734400960221274	0.17117391221172	0.0803430885920678	0.743960450377113
19_9927721_10977067	ENSG00000267289.1	CTD-2623N2.11	Pituitary	COVID19_HGI_A2_ALL_leave_UKBB_23andme_20210107	19_10427721_T_A	0.70279	1.204e-08	2510	0.0117837194253374	0.00261852611171961	0.757844770442573	0.168345511926027	0.0594074720943423	0.729848467355427
19_9927721_10977067	ENSG00000267289.1	CTD-2623N2.11	Ovary	COVID19_HGI_B2_ALL_leave_23andme_20210107	19_10427721_T_A	0.636283	1.017e-06	2516	0.474757290464997	0.169700198204613	0.244614563752835	0.0874130359034453	0.0235149116741098	0.64130010930109
19_9927721_10977067	ENSG00000267289.1	CTD-2623N2.11	Nerve_Tibial	COVID19_HGI_B1_ALL_eur_leave_23andme_20210107	19_9945354_C_T	2.37614e-05	0.07524	2651	0.499323577006528	0.342157541271955	0.0863293059209937	0.0591434295618079	0.0130461462387159	0.0846663378955502
19_9927721_10977067	ENSG00000267289.1	CTD-2623N2.11	Testis	COVID19_HGI_B1_ALL_leave_23andme_20210107	19_9945354_C_T	1.30672e-11	0.1943	2561	0.000136170787752191	0.921396339356599	9.99217392196734e-06	0.0676009464344999	0.0108565512472273	0.184379667237509
19_9927721_10977067	ENSG00000267289.1	CTD-2623N2.11	Pituitary	COVID19_HGI_B2_ALL_leave_23andme_20210107	19_10427721_T_A	0.70279	1.017e-06	2516	0.527029669121874	0.117658843774911	0.27154745211133	0.0605995311760621	0.0231645038158226	0.673760641270975
19_9927721_10977067	ENSG00000267289.1	CTD-2623N2.11	Artery_Tibial	COVID19_HGI_A2_ALL_eur_leave_ukbb_23andme_20210107	19_10466123_C_T	0.650258	1.915e-09	2943	0.00356462615616811	0.000981174709901464	0.746946804049012	0.205556537466411	0.0429508576185083	0.462647890049518
19_9927721_10977067	ENSG00000267289.1	CTD-2623N2.11	Pituitary	COVID19_HGI_C2_ALL_eur_leave_ukbb_23andme_20210107	19_10481532_A_G	0.223487	4.517e-05	2835	0.778410026119745	0.198032317212581	0.0174889887374714	0.00444768574456691	0.00162098218563552	0.161725053817155
19_9927721_10977067	ENSG00000267289.1	CTD-2623N2.11	Colon_Transverse	COVID19_HGI_B1_ALL_leave_23andme_20210107	19_10002126_T_C	1.15913e-05	0.1117	2561	0.422440395963531	0.501103765784084	0.0309985568697309	0.0367621575922818	0.00869512379037186	0.0861990586582097
19_9927721_10977067	ENSG00000267289.1	CTD-2623N2.11	Spleen	COVID19_HGI_B2_ALL_leave_23andme_20210107	19_10427721_T_A	0.325026	1.017e-06	2516	0.485254635900731	0.159102950546984	0.250023229666759	0.081952744711291	0.0236664391742342	0.69058896967461
19_9927721_10977067	ENSG00000267289.1	CTD-2623N2.11	Artery_Tibial	COVID19_HGI_B2_ALL_eur_leave_23andme_20210107	19_10466123_C_T	0.650258	1.268e-07	2647	0.222632508164727	0.0550478426069014	0.554616359893246	0.137103165013096	0.0306001243220297	0.387693359071961
19_9927721_10977067	ENSG00000267289.1	CTD-2623N2.11	Brain_Frontal_Cortex_BA9	COVID19_HGI_B2_ALL_leave_UKBB_23andme_20210107	19_10466123_C_T	0.590959	9.816e-08	2244	0.0812507432900969	0.224274044388442	0.180951208704248	0.49946025204863	0.0140637515685834	0.692860464865305
19_9927721_10977067	ENSG00000267289.1	CTD-2623N2.11	Adrenal_Gland	COVID19_HGI_A2_ALL_eur_leave_ukbb_23andme_20210107	19_10466123_C_T	0.405115	1.915e-09	2941	0.00321624193863981	0.00126768018921726	0.673944856749529	0.265579043938149	0.0559921771844642	0.504226367741426
19_9927721_10977067	ENSG00000267289.1	CTD-2623N2.11	Esophagus_Muscularis	COVID19_HGI_B2_ALL_eur_leave_ukbb_23andme_20210107	19_10427721_T_A	0.473949	2.05e-10	2647	0.000152223423263078	0.000277224022373281	0.344456543778895	0.62728448912497	0.0278295196504988	0.820596355937797
19_9927721_10977067	ENSG00000267289.1	CTD-2623N2.11	Brain_Putamen_basal_ganglia	COVID19_HGI_B1_ALL_leave_UKBB_23andme_20210107	19_9943788_C_A	1.46454e-06	0.2657	2269	0.652570969745524	0.290448789228644	0.0358045581867295	0.0159307851378632	0.0052448977012394	0.0764605205788273
19_9927721_10977067	ENSG00000267289.1	CTD-2623N2.11	Spleen	COVID19_HGI_B1_ALL_leave_UKBB_23andme_20210107	19_10000306_C_T	1.98455e-05	0.2809	2271	0.724986119408659	0.218742995876256	0.0397985909890512	0.012003572248603	0.00446872147743086	0.0459665666390982
19_9927721_10977067	ENSG00000267289.1	CTD-2623N2.11	Brain_Anterior_cingulate_cortex_BA24	COVID19_HGI_B2_ALL_eur_leave_23andme_20210107	19_10466123_C_T	0.327259	1.268e-07	2646	0.181089616701251	0.0938737069307681	0.451124233034093	0.233814856731812	0.0400975866020767	0.442548755522085
19_9927721_10977067	ENSG00000267289.1	CTD-2623N2.11	Brain_Cerebellum	COVID19_HGI_B1_ALL_leave_UKBB_23andme_20210107	19_9945354_C_T	3.74215e-05	0.2662	2270	0.743641051660095	0.200305228978828	0.0408115270137959	0.0109886337291732	0.00425355861810755	0.0357243555982505
19_9927721_10977067	ENSG00000267289.1	CTD-2623N2.11	Cells_EBV-transformed_lymphocytes	COVID19_HGI_C2_ALL_leave_23andme_20210107	19_10556897_C_T	0.432033	6.05e-06	2689	0.726731535370005	0.183397020741331	0.0669608993355035	0.0168921466694119	0.0060183978837488	0.420806554066284
19_9927721_10977067	ENSG00000267289.1	CTD-2623N2.11	Testis	COVID19_HGI_C2_ALL_leave_UKBB_23andme_20210107	19_9950266_C_T	5.07041e-12	0.6222	2594	0.000145314585032058	0.983269047945891	2.31001210066656e-06	0.0156297100111556	0.000953617445820853	0.188929606232201
19_9927721_10977067	ENSG00000267289.1	CTD-2623N2.11	Artery_Aorta	COVID19_HGI_A2_ALL_eur_leave_ukbb_23andme_20210107	19_10466123_C_T	0.651364	1.915e-09	2943	0.00294211548124486	0.00161612718664519	0.616503290830737	0.338609780502174	0.0403286859991988	0.47020811068845
19_9927721_10977067	ENSG00000267289.1	CTD-2623N2.11	Artery_Tibial	COVID19_HGI_B2_ALL_eur_leave_ukbb_23andme_20210107	19_10427721_T_A	0.898171	2.05e-10	2647	0.000335418008037728	8.29350478337136e-05	0.758995726762772	0.187615387743587	0.0529705324377699	0.840536937109752
19_9927721_10977067	ENSG00000267289.1	CTD-2623N2.11	Pituitary	COVID19_HGI_A2_ALL_eur_leave_23andme_20210107	19_10466123_C_T	0.805212	3.738e-09	2918	0.0101089650475664	0.00265309035838875	0.742750117901484	0.194884612823502	0.0496032138690592	0.562170322224781
19_9927721_10977067	ENSG00000267289.1	CTD-2623N2.11	Brain_Frontal_Cortex_BA9	COVID19_HGI_A2_ALL_leave_UKBB_23andme_20210107	19_10427721_T_A	0.865847	1.204e-08	2509	0.00394751778379559	0.0110255539943494	0.253875830291054	0.709061904354115	0.0220891935766859	0.706414632085474
19_9927721_10977067	ENSG00000267289.1	CTD-2623N2.11	Brain_Spinal_cord_cervical_c-1	COVID19_HGI_B2_ALL_eur_leave_ukbb_23andme_20210107	19_10427721_T_A	0.200596	2.05e-10	2628	0.000270341760394877	0.000143528950144537	0.611738848598722	0.324719231041871	0.063128049648867	0.782575159205818
19_9927721_10977067	ENSG00000267289.1	CTD-2623N2.11	Brain_Frontal_Cortex_BA9	COVID19_HGI_C2_ALL_eur_leave_ukbb_23andme_20210107	19_9945354_C_T	3.7075e-08	0.7692	2832	0.255325847286792	0.721486254786734	0.00573385116102841	0.0162011600049834	0.001252886760462	0.0747602379155861
19_9927721_10977067	ENSG00000267289.1	CTD-2623N2.11	Vagina	COVID19_HGI_B2_ALL_leave_23andme_20210107	19_10427721_T_A	0.516604	1.017e-06	2515	0.521068586800745	0.121957041843407	0.268474034364907	0.0628111424093737	0.0256891945815666	0.655906959140617
19_9927721_10977067	ENSG00000267289.1	CTD-2623N2.11	Testis	COVID19_HGI_A2_ALL_leave_23andme_20210107	19_9966954_A_C	5.75737e-12	0.4259	2504	7.04055277014024e-06	0.0476397215323128	0.000140713849912525	0.952136616256892	7.59078081126965e-05	0.166823070411452
19_9927721_10977067	ENSG00000267289.1	CTD-2623N2.11	Adrenal_Gland	COVID19_HGI_C2_ALL_leave_23andme_20210107	19_10556897_C_T	0.533728	6.05e-06	2698	0.66471759496319	0.245889733536273	0.0612682213958857	0.0226586350714644	0.00546581503318654	0.411554578271109
19_9927721_10977067	ENSG00000267289.1	CTD-2623N2.11	Brain_Hypothalamus	COVID19_HGI_B1_ALL_eur_leave_ukbb_23andme_20210107	19_10714433_G_T	0.21585	0.0001103	2649	0.553146259765005	0.195249063334091	0.174381839978366	0.061537457785414	0.0156853791371242	0.0778501952387128
19_9927721_10977067	ENSG00000267289.1	CTD-2623N2.11	Spleen	COVID19_HGI_B1_ALL_eur_leave_ukbb_23andme_20210107	19_10653070_G_C	0.429142	7.366e-05	2649	0.558330485204296	0.190008848848204	0.175998209765604	0.0598792397549066	0.0157832164269898	0.0743916740929483
19_9927721_10977067	ENSG00000267289.1	CTD-2623N2.11	Prostate	COVID19_HGI_A2_ALL_eur_leave_ukbb_23andme_20210107	19_10466123_C_T	0.25882	1.915e-09	2935	0.00348564603170642	0.000951599978510219	0.730395184992829	0.199335953884857	0.0658316151120978	0.573065095650886
19_9927721_10977067	ENSG00000267289.1	CTD-2623N2.11	Artery_Tibial	COVID19_HGI_C2_ALL_leave_UKBB_23andme_20210107	19_10427721_T_A	0.898171	0.0001974	2594	0.792008570482488	0.191323360008003	0.0125902667047672	0.00304035910063569	0.00103744370410667	0.122019280311873
19_9927721_10977067	ENSG00000267289.1	CTD-2623N2.11	Adrenal_Gland	COVID19_HGI_C2_ALL_eur_leave_23andme_20210107	19_10556897_C_T	0.533728	1.836e-05	2833	0.689824187149896	0.264482518913757	0.0309616977517704	0.0118680275421316	0.00286356864244492	0.286428214621666
19_9927721_10977067	ENSG00000267289.1	CTD-2623N2.11	Brain_Nucleus_accumbens_basal_ganglia	COVID19_HGI_B1_ALL_leave_23andme_20210107	19_10474237_C_T	0.028989	0.0009212	2561	0.668907348848698	0.257292941661063	0.0490842322183064	0.0188742421102515	0.00584123516168158	0.0403270470776791
19_9927721_10977067	ENSG00000267289.1	CTD-2623N2.11	Pituitary	COVID19_HGI_A2_ALL_eur_leave_ukbb_23andme_20210107	19_10466123_C_T	0.805212	1.915e-09	2941	0.00356112247592097	0.000942709706356156	0.746212490117593	0.197487536525592	0.0517961411745388	0.501259960431693
19_9927721_10977067	ENSG00000267289.1	CTD-2623N2.11	Cells_EBV-transformed_lymphocytes	COVID19_HGI_B1_ALL_eur_leave_23andme_20210107	19_10474237_C_T	0.634731	0.0001851	2637	0.676367063608467	0.167771712549979	0.11662529501203	0.0289183907381905	0.0103175380913349	0.0716430334657991
19_9927721_10977067	ENSG00000267289.1	CTD-2623N2.11	Brain_Putamen_basal_ganglia	COVID19_HGI_B2_ALL_leave_UKBB_23andme_20210107	19_10466123_C_T	0.557036	9.816e-08	2243	0.207119467871722	0.091644205465199	0.4612684891075	0.204061683632137	0.0359061539234424	0.705241840867803
19_9927721_10977067	ENSG00000267289.1	CTD-2623N2.11	Uterus	COVID19_HGI_A2_ALL_leave_23andme_20210107	19_10466123_C_T	0.14701	2.507e-08	2501	0.034849113578213	0.0093605915671988	0.696500390917899	0.187010116760572	0.0722797871761169	0.395769850915963
19_9927721_10977067	ENSG00000267289.1	CTD-2623N2.11	Pituitary	COVID19_HGI_A2_ALL_leave_23andme_20210107	19_10427721_T_A	0.70279	4.581e-08	2504	0.0369232075521757	0.00818303625013522	0.73795437026209	0.163494300713058	0.0534450852225411	0.479041406694452
19_9927721_10977067	ENSG00000267289.1	CTD-2623N2.11	Colon_Transverse	COVID19_HGI_B2_ALL_eur_leave_ukbb_23andme_20210107	19_10427721_T_A	0.171128	2.05e-10	2647	0.000192673666706264	0.000230027944822077	0.435988784696735	0.520472249554686	0.0431162641370509	0.870202021664623
19_9927721_10977067	ENSG00000267289.1	CTD-2623N2.11	Brain_Substantia_nigra	COVID19_HGI_B2_ALL_eur_leave_ukbb_23andme_20210107	19_10427721_T_A	0.128723	2.05e-10	2630	0.000315681381369303	9.47467191993163e-05	0.7143349347489	0.214325279831016	0.0709293573195165	0.82626429326295
19_9927721_10977067	ENSG00000267289.1	CTD-2623N2.11	Artery_Tibial	COVID19_HGI_B1_ALL_eur_leave_23andme_20210107	19_10474237_C_T	0.627657	0.0001851	2651	0.676425566787607	0.168382737975867	0.116948913243937	0.0291029741958709	0.00913980779671799	0.0695732555181338
19_9927721_10977067	ENSG00000267289.1	CTD-2623N2.11	Cells_EBV-transformed_lymphocytes	COVID19_HGI_A2_ALL_leave_23andme_20210107	19_10427721_T_A	0.504181	4.581e-08	2498	0.0364153401919557	0.00849714403551067	0.727802036622112	0.169767580587877	0.0575178985625444	0.482594594181955
19_9927721_10977067	ENSG00000267289.1	CTD-2623N2.11	Small_Intestine_Terminal_Ileum	COVID19_HGI_B2_ALL_leave_UKBB_23andme_20210107	19_10466123_C_T	0.415249	9.816e-08	2239	0.244907752784717	0.0509884377446305	0.54541940539248	0.113508123197613	0.0451762808805601	0.700088890842692
19_9927721_10977067	ENSG00000267289.1	CTD-2623N2.11	Brain_Hippocampus	COVID19_HGI_C2_ALL_eur_leave_ukbb_23andme_20210107	19_10481532_A_G	0.101928	4.517e-05	2833	0.680432309467641	0.296249051104831	0.0149847328634948	0.00652229494549496	0.00181161161853912	0.188901070804415
19_9927721_10977067	ENSG00000267289.1	CTD-2623N2.11	Esophagus_Gastroesophageal_Junction	COVID19_HGI_A2_ALL_eur_leave_ukbb_23andme_20210107	19_10466123_C_T	0.304698	1.915e-09	2942	0.00264573604314106	0.00188307200596373	0.554398485869588	0.394540172968423	0.0465325331128835	0.530780868006067
19_9927721_10977067	ENSG00000267289.1	CTD-2623N2.11	Vagina	COVID19_HGI_B2_ALL_leave_UKBB_23andme_20210107	19_10466123_C_T	0.248942	9.816e-08	2244	0.242382315668128	0.0505380226884805	0.539802729337347	0.11249700631863	0.0547799259874152	0.699924561959263
19_9927721_10977067	ENSG00000267289.1	CTD-2623N2.11	Spleen	COVID19_HGI_B2_ALL_leave_UKBB_23andme_20210107	19_10466123_C_T	0.551655	9.816e-08	2244	0.229912556606301	0.0687249262887385	0.512031685244469	0.153019007751944	0.0363118241085472	0.717059332043553
19_9927721_10977067	ENSG00000267289.1	CTD-2623N2.11	Prostate	COVID19_HGI_C2_ALL_eur_leave_ukbb_23andme_20210107	19_10481532_A_G	0.930167	4.517e-05	2827	0.774163772666163	0.203056274137825	0.0169213671484534	0.00443690246409636	0.00142168358346205	0.118528164144257
19_9927721_10977067	ENSG00000267289.1	CTD-2623N2.11	Breast_Mammary_Tissue	COVID19_HGI_A2_ALL_leave_23andme_20210107	19_10466123_C_T	0.16463	2.507e-08	2504	0.0355846009278881	0.00908256363972207	0.711200719267416	0.181463205341711	0.0626689108232633	0.407346516264754
19_9927721_10977067	ENSG00000267289.1	CTD-2623N2.11	Esophagus_Muscularis	COVID19_HGI_B2_ALL_eur_leave_23andme_20210107	19_10466123_C_T	0.349178	1.268e-07	2647	0.0998237055295514	0.181795472614498	0.248678239526867	0.452867355395953	0.0168352269331299	0.43661327345013
19_9927721_10977067	ENSG00000267289.1	CTD-2623N2.11	Nerve_Tibial	COVID19_HGI_A2_ALL_leave_23andme_20210107	19_10427721_T_A	0.228238	4.581e-08	2504	0.0273809949410319	0.0184665741185532	0.547241862731073	0.369038651440481	0.0378719167688602	0.59783454255939
19_9927721_10977067	ENSG00000267289.1	CTD-2623N2.11	Brain_Frontal_Cortex_BA9	COVID19_HGI_B2_ALL_eur_leave_23andme_20210107	19_10466123_C_T	0.590959	1.268e-07	2645	0.074127162117469	0.208001158679287	0.184663192294369	0.51815071122781	0.015057775681064	0.407139757889642
19_9927721_10977067	ENSG00000267289.1	CTD-2623N2.11	Ovary	COVID19_HGI_C2_ALL_eur_leave_23andme_20210107	19_10556897_C_T	0.996826	1.836e-05	2829	0.687059016586403	0.267329477931891	0.030828433184564	0.0119923199291484	0.0027907523679932	0.28704509340997
19_9927721_10977067	ENSG00000267289.1	CTD-2623N2.11	Esophagus_Gastroesophageal_Junction	COVID19_HGI_C2_ALL_leave_23andme_20210107	19_10556897_C_T	0.776391	6.05e-06	2698	0.540992688544448	0.370685337959774	0.0498642732890682	0.0341624419040946	0.00429525830261543	0.368845973529538
19_9927721_10977067	ENSG00000267289.1	CTD-2623N2.11	Brain_Spinal_cord_cervical_c-1	COVID19_HGI_A2_ALL_eur_leave_ukbb_23andme_20210107	19_10466123_C_T	0.257308	1.915e-09	2913	0.00285985241264134	0.0016022372155998	0.599262569008082	0.335677283287311	0.0605980580763655	0.539544226505776
19_9927721_10977067	ENSG00000267289.1	CTD-2623N2.11	Brain_Putamen_basal_ganglia	COVID19_HGI_C2_ALL_eur_leave_ukbb_23andme_20210107	19_10481532_A_G	0.146773	4.517e-05	2827	0.649805160833438	0.326639258256175	0.0145471277412986	0.00731074500786942	0.00169770816121869	0.16313300131833
19_9927721_10977067	ENSG00000267289.1	CTD-2623N2.11	Brain_Cortex	COVID19_HGI_B1_ALL_leave_UKBB_23andme_20210107	19_10688076_A_G	0.929145	0.001526	2269	0.769695146114125	0.174346512824502	0.0422286945550841	0.00956121036867858	0.00416843613761003	0.0304900981996939
19_9927721_10977067	ENSG00000267289.1	CTD-2623N2.11	Brain_Caudate_basal_ganglia	COVID19_HGI_A2_ALL_eur_leave_23andme_20210107	19_10466123_C_T	0.738507	3.738e-09	2915	0.00981526789128285	0.00292893880545657	0.721170508001778	0.215150964357051	0.0509343209444313	0.562543359870484
19_9927721_10977067	ENSG00000267289.1	CTD-2623N2.11	Brain_Anterior_cingulate_cortex_BA24	COVID19_HGI_A2_ALL_leave_UKBB_23andme_20210107	19_10427721_T_A	0.477728	1.204e-08	2508	0.00958917987232489	0.00485531548577508	0.616707394197736	0.31220248404976	0.056645626394405	0.676863971751114
19_9927721_10977067	ENSG00000267289.1	CTD-2623N2.11	Brain_Amygdala	COVID19_HGI_C2_ALL_leave_UKBB_23andme_20210107	19_10427721_T_A	0.249718	0.0001974	2593	0.755978038956634	0.227270625558129	0.0120141390024506	0.0036106991721198	0.00112649731066694	0.144777829794292
19_9927721_10977067	ENSG00000267289.1	CTD-2623N2.11	Brain_Frontal_Cortex_BA9	COVID19_HGI_B1_ALL_leave_23andme_20210107	19_9945354_C_T	3.7075e-08	0.1943	2560	0.242727941662158	0.678410946469492	0.0178077661836785	0.0497604120808593	0.0112929336038118	0.127696023529532
19_9927721_10977067	ENSG00000267289.1	CTD-2623N2.11	Ovary	COVID19_HGI_A2_ALL_eur_leave_ukbb_23andme_20210107	19_10466123_C_T	0.17839	1.915e-09	2935	0.0031516368867429	0.00125925230436269	0.660407055460296	0.263797562435552	0.0713844929130456	0.564120767784236
19_9927721_10977067	ENSG00000267289.1	CTD-2623N2.11	Esophagus_Muscularis	COVID19_HGI_B1_ALL_leave_UKBB_23andme_20210107	19_9943788_C_A	1.78578e-06	0.2657	2271	0.338109187774448	0.600481519031947	0.018560726769295	0.0329539342366043	0.00989463218770643	0.190697871273347
19_9927721_10977067	ENSG00000267289.1	CTD-2623N2.11	Artery_Tibial	COVID19_HGI_A2_ALL_eur_leave_23andme_20210107	19_10466123_C_T	0.650258	3.738e-09	2920	0.0101004545023626	0.0027567188327794	0.742125051143025	0.202505809427246	0.0425119660945866	0.501113020585731
19_9927721_10977067	ENSG00000267289.1	CTD-2623N2.11	Brain_Putamen_basal_ganglia	COVID19_HGI_C2_ALL_eur_leave_23andme_20210107	19_10556897_C_T	0.391656	1.836e-05	2826	0.635181719441723	0.319226184922461	0.0284461674963712	0.0142934681796095	0.00285245995983548	0.291597534271627
19_9927721_10977067	ENSG00000267289.1	CTD-2623N2.11	Artery_Tibial	COVID19_HGI_A2_ALL_leave_23andme_20210107	19_10427721_T_A	0.898171	4.581e-08	2504	0.0368903508949822	0.00859774746845354	0.737297690754118	0.171790821058588	0.045423389823858	0.492963579688649
19_9927721_10977067	ENSG00000267289.1	CTD-2623N2.11	Brain_Nucleus_accumbens_basal_ganglia	COVID19_HGI_A2_ALL_leave_23andme_20210107	19_10427721_T_A	0.570204	4.581e-08	2504	0.0327948891932924	0.0124308384469716	0.655445000769578	0.248394207330315	0.050935064259843	0.471893542963878
19_9927721_10977067	ENSG00000267289.1	CTD-2623N2.11	Brain_Amygdala	COVID19_HGI_A2_ALL_leave_UKBB_23andme_20210107	19_10427721_T_A	0.249718	1.204e-08	2509	0.0110528836477155	0.00322922076644641	0.710842476444157	0.207613136767164	0.0672622823745168	0.714423096370688
19_9927721_10977067	ENSG00000267289.1	CTD-2623N2.11	Colon_Sigmoid	COVID19_HGI_B2_ALL_eur_leave_ukbb_23andme_20210107	19_10427721_T_A	0.911542	2.05e-10	2646	7.50229679619106e-05	0.000359805872766406	0.169764623653642	0.814165811799052	0.0156347357065769	0.671303237571403
19_9927721_10977067	ENSG00000267289.1	CTD-2623N2.11	Ovary	COVID19_HGI_B1_ALL_eur_leave_ukbb_23andme_20210107	19_10714433_G_T	0.62786	0.0001103	2648	0.547051445069546	0.202581691638608	0.171618662640534	0.0635378600476026	0.0152103406037094	0.0701776347880003
19_9927721_10977067	ENSG00000267289.1	CTD-2623N2.11	Nerve_Tibial	COVID19_HGI_B1_ALL_eur_leave_ukbb_23andme_20210107	19_10653070_G_C	0.151844	7.366e-05	2653	0.4438261499728	0.304200449314823	0.139981744181788	0.0959280565889707	0.0160635999416173	0.0775080631191406
19_9927721_10977067	ENSG00000267289.1	CTD-2623N2.11	Esophagus_Gastroesophageal_Junction	COVID19_HGI_A2_ALL_eur_leave_23andme_20210107	19_10466123_C_T	0.304698	3.738e-09	2919	0.00749665096096596	0.00531380026657304	0.550811845498444	0.39038222996779	0.0459954733062271	0.575672077881691
19_9927721_10977067	ENSG00000267289.1	CTD-2623N2.11	Brain_Frontal_Cortex_BA9	COVID19_HGI_B1_ALL_leave_UKBB_23andme_20210107	19_9945354_C_T	3.7075e-08	0.2662	2270	0.249720679755944	0.689774221970377	0.01370399737336	0.0378439917749306	0.00895710912538846	0.159883635353671
19_9927721_10977067	ENSG00000267289.1	CTD-2623N2.11	Thyroid	COVID19_HGI_A2_ALL_leave_UKBB_23andme_20210107	19_10427721_T_A	0.787724	1.204e-08	2510	0.011972011445435	0.00245582376343957	0.769954369932882	0.157883330582593	0.0577344642756501	0.678262518195702
19_9927721_10977067	ENSG00000267289.1	CTD-2623N2.11	Small_Intestine_Terminal_Ileum	COVID19_HGI_C2_ALL_eur_leave_23andme_20210107	19_10556897_C_T	0.95164	1.836e-05	2828	0.75431647836544	0.199984796935536	0.0338388685527164	0.00896848795353111	0.00289136819277587	0.300755449884541
19_9927721_10977067	ENSG00000267289.1	CTD-2623N2.11	Artery_Aorta	COVID19_HGI_B1_ALL_eur_leave_23andme_20210107	19_10474237_C_T	0.856514	0.0001851	2651	0.557924424699948	0.285096427372138	0.0964609534952653	0.0492797981759457	0.0112383962567028	0.0491191322242057
19_9927721_10977067	ENSG00000267289.1	CTD-2623N2.11	Adipose_Subcutaneous	COVID19_HGI_B1_ALL_leave_UKBB_23andme_20210107	19_9945354_C_T	2.25817e-06	0.2662	2271	0.304683893063729	0.635221455956115	0.0167258231797401	0.0348623941757382	0.00850643362467788	0.214206628242816
19_9927721_10977067	ENSG00000267289.1	CTD-2623N2.11	Brain_Cerebellum	COVID19_HGI_C2_ALL_eur_leave_ukbb_23andme_20210107	19_10481532_A_G	0.713946	4.517e-05	2835	0.738174456602269	0.238417275058959	0.0165880229506901	0.00535617353690981	0.00146407185117167	0.109788585747254
19_9927721_10977067	ENSG00000267289.1	CTD-2623N2.11	Vagina	COVID19_HGI_C2_ALL_leave_UKBB_23andme_20210107	19_10427721_T_A	0.516604	0.0001974	2593	0.792000219442128	0.191135539652417	0.0125826723726356	0.00303536390629908	0.00124620462652114	0.126707737645588
19_9927721_10977067	ENSG00000267289.1	CTD-2623N2.11	Ovary	COVID19_HGI_B1_ALL_eur_leave_23andme_20210107	19_10474237_C_T	0.55661	0.0001851	2646	0.615298941329151	0.227757796835841	0.106223238253875	0.0393079644136895	0.011412059167444	0.0613604277642343
19_9927721_10977067	ENSG00000267289.1	CTD-2623N2.11	Brain_Hippocampus	COVID19_HGI_B2_ALL_leave_UKBB_23andme_20210107	19_10466123_C_T	0.623809	9.816e-08	2243	0.21706001840498	0.0815544729081637	0.483407324698871	0.181590933411521	0.0363872505764649	0.711318935887147
19_9927721_10977067	ENSG00000267289.1	CTD-2623N2.11	Spleen	COVID19_HGI_A2_ALL_eur_leave_ukbb_23andme_20210107	19_10466123_C_T	0.551655	1.915e-09	2939	0.00328094619250412	0.00121584332650518	0.687503179085068	0.25471961227611	0.0532804191198123	0.503112079295812
19_9927721_10977067	ENSG00000267289.1	CTD-2623N2.11	Brain_Nucleus_accumbens_basal_ganglia	COVID19_HGI_C2_ALL_leave_UKBB_23andme_20210107	19_10427721_T_A	0.570204	0.0001974	2594	0.708483927975417	0.274774689352442	0.0112625064193656	0.00436687940071488	0.00111199685206014	0.122959672527071
19_9927721_10977067	ENSG00000267289.1	CTD-2623N2.11	Brain_Amygdala	COVID19_HGI_C2_ALL_eur_leave_ukbb_23andme_20210107	19_10481532_A_G	0.725095	4.517e-05	2835	0.737441898230503	0.23912787327894	0.0165715611306219	0.0053721193992823	0.00148654796065236	0.125610896833343
19_9927721_10977067	ENSG00000267289.1	CTD-2623N2.11	Adipose_Subcutaneous	COVID19_HGI_C2_ALL_leave_23andme_20210107	19_10556897_C_T	0.709315	6.05e-06	2698	0.291312961831866	0.622126234294266	0.0268508418857099	0.0573401289179077	0.00236983307025087	0.322583182317713
19_9927721_10977067	ENSG00000267289.1	CTD-2623N2.11	Brain_Cerebellar_Hemisphere	COVID19_HGI_B1_ALL_eur_leave_23andme_20210107	19_10474237_C_T	0.985268	0.0001851	2645	0.6139379447742	0.228515253980622	0.106072868835038	0.0394696220797877	0.0120043103303526	0.0551949240650107
19_9927721_10977067	ENSG00000267289.1	CTD-2623N2.11	Brain_Amygdala	COVID19_HGI_B1_ALL_eur_leave_23andme_20210107	19_10474237_C_T	0.836949	0.0001851	2648	0.645734934384451	0.197723727278847	0.111578674773414	0.0341545285786997	0.0108081349845885	0.0663968253483693
19_9927721_10977067	ENSG00000267289.1	CTD-2623N2.11	Ovary	COVID19_HGI_A2_ALL_leave_23andme_20210107	19_10466123_C_T	0.17839	2.507e-08	2503	0.032673491893166	0.0116446975737269	0.653018572313136	0.232663122180077	0.0700001160398947	0.353182242952731
19_9927721_10977067	ENSG00000267289.1	CTD-2623N2.11	Brain_Spinal_cord_cervical_c-1	COVID19_HGI_B1_ALL_leave_23andme_20210107	19_9961546_G_A	3.53795e-07	0.1807	2544	0.608010243950177	0.317891728472116	0.0443065114102624	0.0231585581467726	0.006632958020673	0.0635515972586751
19_9927721_10977067	ENSG00000267289.1	CTD-2623N2.11	Brain_Frontal_Cortex_BA9	COVID19_HGI_B1_ALL_eur_leave_23andme_20210107	19_9945354_C_T	3.7075e-08	0.07524	2648	0.219723856314113	0.616498903926761	0.0379779701339537	0.106538932085018	0.0192603375401545	0.159510538006205
19_9927721_10977067	ENSG00000267289.1	CTD-2623N2.11	Brain_Cerebellum	COVID19_HGI_B1_ALL_eur_leave_ukbb_23andme_20210107	19_10714433_G_T	0.984955	0.0001103	2652	0.57358902318155	0.175676061973669	0.180895251789516	0.0553892693075952	0.0144503937476689	0.0733136949052947
19_9927721_10977067	ENSG00000267289.1	CTD-2623N2.11	Brain_Nucleus_accumbens_basal_ganglia	COVID19_HGI_A2_ALL_eur_leave_ukbb_23andme_20210107	19_10466123_C_T	0.652735	1.915e-09	2936	0.00317488777770292	0.00133806196376709	0.665278928052091	0.280333083746403	0.0498750384600365	0.508354858935011
19_9927721_10977067	ENSG00000267289.1	CTD-2623N2.11	Brain_Nucleus_accumbens_basal_ganglia	COVID19_HGI_B1_ALL_eur_leave_ukbb_23andme_20210107	19_10714433_G_T	0.366497	0.0001103	2652	0.536802785007218	0.211148044022812	0.169297647709217	0.066576003526027	0.0161755197347255	0.0686214739650178
19_9927721_10977067	ENSG00000267289.1	CTD-2623N2.11	Colon_Transverse	COVID19_HGI_B1_ALL_eur_leave_ukbb_23andme_20210107	19_10653070_G_C	0.134984	7.366e-05	2653	0.340981768907916	0.407774945548322	0.107544863566166	0.128596175198198	0.0151022467793983	0.0714719676457416
19_9927721_10977067	ENSG00000267289.1	CTD-2623N2.11	Spleen	COVID19_HGI_B1_ALL_leave_23andme_20210107	19_9991735_G_A	2.78205e-05	0.2097	2561	0.696023829520935	0.230500900967264	0.0510740319066341	0.0169085983317396	0.00549263927342727	0.0289077711047961
19_9927721_10977067	ENSG00000267289.1	CTD-2623N2.11	Brain_Caudate_basal_ganglia	COVID19_HGI_B2_ALL_leave_23andme_20210107	19_10427721_T_A	0.788502	1.017e-06	2516	0.511834830157913	0.132806938409094	0.263718443522913	0.068404384255375	0.0232354036547043	0.676969740556665
19_9927721_10977067	ENSG00000267289.1	CTD-2623N2.11	Brain_Spinal_cord_cervical_c-1	COVID19_HGI_A2_ALL_leave_UKBB_23andme_20210107	19_10427721_T_A	0.200596	1.204e-08	2506	0.00944521414953414	0.00490861598535173	0.607448298510329	0.315624332139846	0.0625735392149387	0.669334451450601
19_9927721_10977067	ENSG00000267289.1	CTD-2623N2.11	Adipose_Subcutaneous	COVID19_HGI_B2_ALL_eur_leave_23andme_20210107	19_10466123_C_T	0.571741	1.268e-07	2647	0.0903285396843159	0.19241557641476	0.225024127371014	0.479327815244947	0.0129039412849625	0.387655822035523
19_9927721_10977067	ENSG00000267289.1	CTD-2623N2.11	Ovary	COVID19_HGI_B2_ALL_leave_UKBB_23andme_20210107	19_10466123_C_T	0.17839	9.816e-08	2244	0.219960015420012	0.0726809193281234	0.489866665154648	0.161809916150679	0.0556824839465372	0.699635973664096
19_9927721_10977067	ENSG00000267289.1	CTD-2623N2.11	Brain_Spinal_cord_cervical_c-1	COVID19_HGI_B2_ALL_leave_23andme_20210107	19_10427721_T_A	0.200596	1.017e-06	2508	0.424638873969659	0.220565006388844	0.218777845524069	0.113614712241143	0.0224035618762853	0.676436390807028
19_9927721_10977067	ENSG00000267289.1	CTD-2623N2.11	Esophagus_Muscularis	COVID19_HGI_A2_ALL_leave_UKBB_23andme_20210107	19_10427721_T_A	0.473949	1.204e-08	2510	0.00529887738348865	0.00960516210165433	0.340785992040735	0.617708903765804	0.0266010647083186	0.725146003283587
19_9927721_10977067	ENSG00000267289.1	CTD-2623N2.11	Artery_Aorta	COVID19_HGI_B1_ALL_eur_leave_ukbb_23andme_20210107	19_10653070_G_C	0.317148	7.366e-05	2653	0.495489956323122	0.253256748685101	0.156276389561362	0.0798614790665968	0.0151154263638184	0.0688879761340072
19_9927721_10977067	ENSG00000267289.1	CTD-2623N2.11	Colon_Transverse	COVID19_HGI_A2_ALL_eur_leave_23andme_20210107	19_10466123_C_T	0.632458	3.738e-09	2920	0.00586327266341147	0.00717693464544823	0.430800566863792	0.527292254029003	0.028866971798345	0.515545831335991
19_9927721_10977067	ENSG00000267289.1	CTD-2623N2.11	Brain_Nucleus_accumbens_basal_ganglia	COVID19_HGI_C2_ALL_eur_leave_ukbb_23andme_20210107	19_10481532_A_G	0.705591	4.517e-05	2833	0.692024989240804	0.284599550508779	0.015544910299842	0.00639150131163304	0.00143904863894123	0.110534849022849
19_9927721_10977067	ENSG00000267289.1	CTD-2623N2.11	Colon_Transverse	COVID19_HGI_A2_ALL_eur_leave_ukbb_23andme_20210107	19_10466123_C_T	0.632458	1.915e-09	2943	0.00206647485455199	0.0025344261529302	0.433017859554319	0.531043010691045	0.0313382287471538	0.442370920217325
19_9927721_10977067	ENSG00000267289.1	CTD-2623N2.11	Prostate	COVID19_HGI_A2_ALL_eur_leave_23andme_20210107	19_10466123_C_T	0.25882	3.738e-09	2913	0.00989095048030359	0.00267761154279669	0.726729433233839	0.196671270164157	0.0640307345789039	0.632560768420902
19_9927721_10977067	ENSG00000267289.1	CTD-2623N2.11	Esophagus_Muscularis	COVID19_HGI_B1_ALL_eur_leave_ukbb_23andme_20210107	19_9943788_C_A	1.78578e-06	0.163	2653	0.264914865854578	0.483681399413291	0.0835535377631106	0.1525366844315	0.0153135125375204	0.16025945854581
19_9927721_10977067	ENSG00000267289.1	CTD-2623N2.11	Colon_Transverse	COVID19_HGI_C2_ALL_leave_UKBB_23andme_20210107	19_10427721_T_A	0.171128	0.0001974	2594	0.44846285160874	0.534851661985928	0.00712904773933797	0.00850128348464997	0.001055155181344	0.0996568920670456
19_9927721_10977067	ENSG00000267289.1	CTD-2623N2.11	Esophagus_Muscularis	COVID19_HGI_A2_ALL_eur_leave_23andme_20210107	19_10466123_C_T	0.349178	3.738e-09	2920	0.0046002043917701	0.00852158387938585	0.337997356328095	0.626095660349114	0.0227851950516346	0.588422928868942
19_9927721_10977067	ENSG00000267289.1	CTD-2623N2.11	Colon_Sigmoid	COVID19_HGI_B1_ALL_leave_UKBB_23andme_20210107	19_9943788_C_A	9.93411e-08	0.2657	2271	0.163688872303315	0.774296569887592	0.00898580856082093	0.0424949869148306	0.0105337623334409	0.269826721354409
19_9927721_10977067	ENSG00000267289.1	CTD-2623N2.11	Esophagus_Muscularis	COVID19_HGI_A2_ALL_eur_leave_ukbb_23andme_20210107	19_10466123_C_T	0.349178	1.915e-09	2943	0.00162404373295322	0.00301187313045505	0.340308975701748	0.631096644493322	0.023958462941521	0.522163429915044
19_9927721_10977067	ENSG00000267289.1	CTD-2623N2.11	Brain_Hypothalamus	COVID19_HGI_B2_ALL_leave_UKBB_23andme_20210107	19_10466123_C_T	0.876912	9.816e-08	2244	0.227688211356287	0.0710960826409632	0.507077909497106	0.158300216554183	0.0358375799514617	0.704886239482628
19_9927721_10977067	ENSG00000267289.1	CTD-2623N2.11	Artery_Aorta	COVID19_HGI_C2_ALL_leave_UKBB_23andme_20210107	19_10427721_T_A	0.677718	0.0001974	2594	0.649250633511469	0.334014773765877	0.0103208966907628	0.00530860397141973	0.00110509206047208	0.106358729030242
19_9927721_10977067	ENSG00000267289.1	CTD-2623N2.11	Lung	COVID19_HGI_B1_ALL_leave_UKBB_23andme_20210107	19_9961546_G_A	3.09796e-05	0.3061	2271	0.566379058438275	0.375918379542935	0.0310917518116549	0.0206303067745905	0.00598050343254482	0.0683473903384636
19_9927721_10977067	ENSG00000267289.1	CTD-2623N2.11	Prostate	COVID19_HGI_B2_ALL_leave_UKBB_23andme_20210107	19_10466123_C_T	0.25882	9.816e-08	2244	0.244355454494095	0.0504258776170308	0.544197050435742	0.112253262805803	0.0487683546473299	0.751703059489858
19_9927721_10977067	ENSG00000267289.1	CTD-2623N2.11	Uterus	COVID19_HGI_B2_ALL_leave_23andme_20210107	19_10427721_T_A	0.95549	1.017e-06	2511	0.507149892938475	0.136108417211905	0.261283114571717	0.0700975585850425	0.0253610166928603	0.628906875857579
19_9927721_10977067	ENSG00000267289.1	CTD-2623N2.11	Ovary	COVID19_HGI_A2_ALL_eur_leave_23andme_20210107	19_10466123_C_T	0.17839	3.738e-09	2912	0.0089197819818688	0.0035436177014696	0.655375373142817	0.260293214687614	0.0718680124862311	0.60000645425656
19_9927721_10977067	ENSG00000267289.1	CTD-2623N2.11	Testis	COVID19_HGI_C2_ALL_eur_leave_23andme_20210107	19_9950266_C_T	5.07041e-12	0.5847	2835	0.000141299149952211	0.956101925301301	6.34304624977545e-06	0.0429194465510089	0.00083098595148855	0.198543816141839
19_9927721_10977067	ENSG00000267289.1	CTD-2623N2.11	Small_Intestine_Terminal_Ileum	COVID19_HGI_B2_ALL_eur_leave_23andme_20210107	19_10466123_C_T	0.415249	1.268e-07	2646	0.218651619229756	0.0541190766106126	0.544698194698066	0.134772021494363	0.0477590879672016	0.407722933137948
19_9927721_10977067	ENSG00000267289.1	CTD-2623N2.11	Brain_Hippocampus	COVID19_HGI_A2_ALL_eur_leave_ukbb_23andme_20210107	19_10466123_C_T	0.623809	1.915e-09	2927	0.00311243222911118	0.0013841639797372	0.652189881061418	0.289989213121673	0.0533243096080603	0.502112739111887
19_9927721_10977067	ENSG00000267289.1	CTD-2623N2.11	Colon_Sigmoid	COVID19_HGI_B2_ALL_leave_23andme_20210107	19_10427721_T_A	0.911542	1.017e-06	2515	0.113404210396641	0.542684498693556	0.058429193872321	0.279601178420411	0.00588091861707104	0.526851288813536
19_9927721_10977067	ENSG00000267289.1	CTD-2623N2.11	Testis	COVID19_HGI_B1_ALL_eur_leave_ukbb_23andme_20210107	19_9945354_C_T	1.30672e-11	0.1592	2653	0.000111107802882888	0.751808618527355	3.50431448005175e-05	0.237107767053623	0.0109374634713386	0.243816404159564
19_9927721_10977067	ENSG00000267289.1	CTD-2623N2.11	Brain_Caudate_basal_ganglia	COVID19_HGI_B2_ALL_eur_leave_23andme_20210107	19_10466123_C_T	0.738507	1.268e-07	2647	0.216783113766735	0.058960914867269	0.540044499497218	0.146844542856889	0.0373669290118882	0.427877472072028
19_9927721_10977067	ENSG00000267289.1	CTD-2623N2.11	Brain_Amygdala	COVID19_HGI_B1_ALL_eur_leave_ukbb_23andme_20210107	19_10653070_G_C	0.891461	7.366e-05	2650	0.572663316905424	0.175457014355413	0.180540091219916	0.0552992285739497	0.0160403489452966	0.0712578673332394
19_9927721_10977067	ENSG00000267289.1	CTD-2623N2.11	Brain_Caudate_basal_ganglia	COVID19_HGI_B2_ALL_eur_leave_ukbb_23andme_20210107	19_10427721_T_A	0.788502	2.05e-10	2647	0.000325688979813458	8.85812546850483e-05	0.736980537742436	0.200382572132078	0.0622226198909876	0.823674119937811
19_9927721_10977067	ENSG00000267289.1	CTD-2623N2.11	Artery_Coronary	COVID19_HGI_A2_ALL_leave_23andme_20210107	19_10427721_T_A	0.678773	4.581e-08	2504	0.0313521885671899	0.0140211188182226	0.626610906913899	0.280180958764472	0.0478348269362167	0.479331229028617
19_9927721_10977067	ENSG00000267289.1	CTD-2623N2.11	Brain_Putamen_basal_ganglia	COVID19_HGI_B2_ALL_eur_leave_ukbb_23andme_20210107	19_10427721_T_A	0.742433	2.05e-10	2644	0.000280892529215488	0.000136080323966743	0.635613541725947	0.307871267872566	0.0560982175483058	0.804842689935516
19_9927721_10977067	ENSG00000267289.1	CTD-2623N2.11	Lung	COVID19_HGI_B1_ALL_eur_leave_ukbb_23andme_20210107	19_10653070_G_C	0.283852	7.366e-05	2653	0.43949827648718	0.308849891701211	0.138616742865051	0.0973949034098361	0.0156401855367215	0.0560795889865157
19_9927721_10977067	ENSG00000267289.1	CTD-2623N2.11	Colon_Transverse	COVID19_HGI_B1_ALL_leave_UKBB_23andme_20210107	19_10005172_A_G	8.59822e-06	0.9864	2271	0.450672259842657	0.491676280837218	0.0247399508203261	0.0269849670442301	0.00592654145556952	0.0543667347418295
19_9927721_10977067	ENSG00000267289.1	CTD-2623N2.11	Artery_Coronary	COVID19_HGI_A2_ALL_leave_UKBB_23andme_20210107	19_10427721_T_A	0.678773	1.204e-08	2510	0.0100135457175867	0.004483604750575	0.64399982566993	0.288300269549908	0.0532027543120009	0.730425306267758
19_9927721_10977067	ENSG00000267289.1	CTD-2623N2.11	Cells_EBV-transformed_lymphocytes	COVID19_HGI_C2_ALL_leave_UKBB_23andme_20210107	19_10427721_T_A	0.504181	0.0001974	2588	0.79177245912734	0.191475071613262	0.0125686275329447	0.00303833740419345	0.00114550432225979	0.138735076677009
19_9927721_10977067	ENSG00000267289.1	CTD-2623N2.11	Adrenal_Gland	COVID19_HGI_B2_ALL_eur_leave_23andme_20210107	19_10466123_C_T	0.405115	1.268e-07	2646	0.201241453040697	0.0727844013582781	0.501326379647313	0.181274838984189	0.043372926969523	0.389329621610908
19_9927721_10977067	ENSG00000267289.1	CTD-2623N2.11	Adipose_Subcutaneous	COVID19_HGI_B2_ALL_leave_23andme_20210107	19_10427721_T_A	0.486303	1.017e-06	2516	0.209694073569821	0.444201835559439	0.108043047169633	0.228861932319073	0.00919911138203529	0.649788329663341
19_9927721_10977067	ENSG00000267289.1	CTD-2623N2.11	Uterus	COVID19_HGI_A2_ALL_leave_UKBB_23andme_20210107	19_10427721_T_A	0.95549	1.204e-08	2507	0.0112083176935711	0.00301729968868961	0.720838794984697	0.193980170824042	0.0709554168090008	0.617261722238333
19_9927721_10977067	ENSG00000267289.1	CTD-2623N2.11	Small_Intestine_Terminal_Ileum	COVID19_HGI_C2_ALL_leave_UKBB_23andme_20210107	19_10427721_T_A	0.0575628	0.0001974	2587	0.79189660437053	0.19134128874358	0.0125651496814354	0.00303488065937869	0.0011620765450758	0.176997766244478
19_9927721_10977067	ENSG00000267289.1	CTD-2623N2.11	Small_Intestine_Terminal_Ileum	COVID19_HGI_B1_ALL_eur_leave_23andme_20210107	19_10690009_G_A	0.0693054	0.0002478	2644	0.67508678932542	0.167238102297331	0.116485639268913	0.0288444443010372	0.0123450248072991	0.0602907225621065
19_9927721_10977067	ENSG00000267289.1	CTD-2623N2.11	Artery_Aorta	COVID19_HGI_C2_ALL_eur_leave_ukbb_23andme_20210107	19_10481532_A_G	0.986574	4.517e-05	2836	0.63493262260609	0.341737978259085	0.0142699652704572	0.00767910245956814	0.00138033140479945	0.0787036684772994
19_9927721_10977067	ENSG00000267289.1	CTD-2623N2.11	Brain_Hypothalamus	COVID19_HGI_C2_ALL_leave_23andme_20210107	19_10556897_C_T	0.83143	6.05e-06	2696	0.670993403869515	0.239616374352728	0.0618412090980174	0.0220784519103038	0.00547056076943514	0.414860266332683
19_9927721_10977067	ENSG00000267289.1	CTD-2623N2.11	Brain_Cerebellum	COVID19_HGI_A2_ALL_eur_leave_23andme_20210107	19_10466123_C_T	0.642512	3.738e-09	2915	0.0094950578332769	0.00314078301444609	0.697642766935436	0.230707832837573	0.0590135593792674	0.475410280503161
19_9927721_10977067	ENSG00000267289.1	CTD-2623N2.11	Spleen	COVID19_HGI_B2_ALL_eur_leave_ukbb_23andme_20210107	19_10427721_T_A	0.325026	2.05e-10	2645	0.000308804596312767	0.000104622364487779	0.698773942478893	0.236679046334455	0.0641335842258522	0.830409129366736
19_9927721_10977067	ENSG00000267289.1	CTD-2623N2.11	Cells_EBV-transformed_lymphocytes	COVID19_HGI_A2_ALL_leave_UKBB_23andme_20210107	19_10427721_T_A	0.504181	1.204e-08	2504	0.011614330807189	0.00271705848233933	0.746950068579434	0.174677582420043	0.0640409597109948	0.733579903864726
19_9927721_10977067	ENSG00000267289.1	CTD-2623N2.11	Lung	COVID19_HGI_C2_ALL_leave_UKBB_23andme_20210107	19_10427721_T_A	0.0860691	0.0001974	2594	0.578980183490742	0.404064578147128	0.00920383339094771	0.00642193537174241	0.0013294695994402	0.128891747629657
19_9927721_10977067	ENSG00000267289.1	CTD-2623N2.11	Testis	COVID19_HGI_A2_ALL_eur_leave_23andme_20210107	19_10466123_C_T	0.655323	3.738e-09	2920	1.98404563139793e-06	0.0134250777120581	0.000145776604936627	0.986399790709514	2.73709278593139e-05	0.184138002195522
19_9927721_10977067	ENSG00000267289.1	CTD-2623N2.11	Vagina	COVID19_HGI_C2_ALL_leave_23andme_20210107	19_10556897_C_T	0.119682	6.05e-06	2695	0.726008050749129	0.182489572913588	0.0669076437025725	0.0168101381700807	0.0077845944646297	0.4225621021931
19_9927721_10977067	ENSG00000267289.1	CTD-2623N2.11	Brain_Substantia_nigra	COVID19_HGI_B1_ALL_leave_UKBB_23andme_20210107	19_10688076_A_G	0.0162147	0.001526	2261	0.747233096670996	0.196727880121323	0.0408216284503396	0.0107428444106489	0.00447455034669209	0.037945267247813
19_9927721_10977067	ENSG00000267289.1	CTD-2623N2.11	Small_Intestine_Terminal_Ileum	COVID19_HGI_B1_ALL_leave_UKBB_23andme_20210107	19_10688076_A_G	0.205633	0.001526	2267	0.779302970647436	0.164856667813089	0.0426822497325289	0.00902502981189844	0.0041330819950484	0.0358804276332425
19_9927721_10977067	ENSG00000267289.1	CTD-2623N2.11	Brain_Cerebellum	COVID19_HGI_C2_ALL_leave_23andme_20210107	19_10556897_C_T	0.756682	6.05e-06	2696	0.695675610805836	0.215056620994039	0.0641156412480388	0.0198149539878792	0.00533717296420741	0.415166346169804
19_9927721_10977067	ENSG00000267289.1	CTD-2623N2.11	Brain_Hypothalamus	COVID19_HGI_A2_ALL_leave_UKBB_23andme_20210107	19_10427721_T_A	0.207655	1.204e-08	2509	0.0107108695384965	0.00362396112659948	0.688846530548955	0.233003447922561	0.0638151908633876	0.747016197177215
19_9927721_10977067	ENSG00000267289.1	CTD-2623N2.11	Artery_Coronary	COVID19_HGI_C2_ALL_leave_UKBB_23andme_20210107	19_10427721_T_A	0.678773	0.0001974	2594	0.675068129345453	0.308080267851665	0.0107313078533605	0.00489621375380856	0.00122408119571236	0.106201579395368
19_9927721_10977067	ENSG00000267289.1	CTD-2623N2.11	Brain_Substantia_nigra	COVID19_HGI_A2_ALL_eur_leave_ukbb_23andme_20210107	19_10466123_C_T	0.856337	1.915e-09	2910	0.0033614556761167	0.00110437704718773	0.704370874364573	0.231355120747689	0.0598081721644331	0.499278584382946
19_9927721_10977067	ENSG00000267289.1	CTD-2623N2.11	Prostate	COVID19_HGI_B2_ALL_leave_23andme_20210107	19_10427721_T_A	0.436882	1.017e-06	2515	0.521943950721128	0.120982486970639	0.268925322999286	0.0623089273634506	0.0258393119454961	0.651972348789027
19_9927721_10977067	ENSG00000267289.1	CTD-2623N2.11	Brain_Amygdala	COVID19_HGI_B1_ALL_leave_UKBB_23andme_20210107	19_10688076_A_G	0.749394	0.001526	2270	0.743324492093254	0.200663323966653	0.0407941540093271	0.0110083300845852	0.00420969984618093	0.0295594113635259
19_9927721_10977067	ENSG00000267289.1	CTD-2623N2.11	Brain_Hypothalamus	COVID19_HGI_C2_ALL_eur_leave_ukbb_23andme_20210107	19_10481532_A_G	0.960996	4.517e-05	2832	0.712480464410512	0.264117643895974	0.0159997044236964	0.00592964339052745	0.00147254387929005	0.113048254684459
19_9927721_10977067	ENSG00000267289.1	CTD-2623N2.11	Colon_Sigmoid	COVID19_HGI_A2_ALL_eur_leave_23andme_20210107	19_10466123_C_T	0.102246	3.738e-09	2916	0.00225754867746629	0.0108971393978247	0.165871997223492	0.800640265759777	0.0203330489414399	0.681018410490178
19_9927721_10977067	ENSG00000267289.1	CTD-2623N2.11	Brain_Putamen_basal_ganglia	COVID19_HGI_B2_ALL_leave_23andme_20210107	19_10427721_T_A	0.742433	1.017e-06	2515	0.438799549729558	0.207134478927137	0.226085463019292	0.106701927047271	0.0212785812767423	0.647339897517221
19_9927721_10977067	ENSG00000267289.1	CTD-2623N2.11	Brain_Hypothalamus	COVID19_HGI_B1_ALL_eur_leave_23andme_20210107	19_10474237_C_T	0.541431	0.0001851	2647	0.62334677298123	0.219927892480479	0.107704120172918	0.0379889079962132	0.0110323063691603	0.063494575390811
19_9927721_10977067	ENSG00000267289.1	CTD-2623N2.11	Cells_EBV-transformed_lymphocytes	COVID19_HGI_A2_ALL_eur_leave_23andme_20210107	19_10466123_C_T	0.851718	3.738e-09	2905	0.00997605588870823	0.00273202855135132	0.732983677037763	0.200680244759324	0.053627993762853	0.549198816856055
19_9927721_10977067	ENSG00000267289.1	CTD-2623N2.11	Brain_Anterior_cingulate_cortex_BA24	COVID19_HGI_A2_ALL_leave_23andme_20210107	19_10427721_T_A	0.477728	4.581e-08	2502	0.0299389241108431	0.0151414984681816	0.598364492369559	0.302566607074638	0.0539884779767783	0.417841381092397
19_9927721_10977067	ENSG00000267289.1	CTD-2623N2.11	Nerve_Tibial	COVID19_HGI_B1_ALL_leave_UKBB_23andme_20210107	19_9945354_C_T	2.37614e-05	0.2662	2271	0.572405811991762	0.369497755793066	0.0314225944212523	0.0202774264930262	0.00639641130089318	0.0811932466710742
19_9927721_10977067	ENSG00000267289.1	CTD-2623N2.11	Testis	COVID19_HGI_B1_ALL_eur_leave_23andme_20210107	19_9945354_C_T	1.30672e-11	0.07524	2651	0.000123779222854779	0.837549486853318	2.14005003740358e-05	0.144788515190117	0.0175168182333373	0.244469777887118
19_9927721_10977067	ENSG00000267289.1	CTD-2623N2.11	Esophagus_Gastroesophageal_Junction	COVID19_HGI_A2_ALL_leave_UKBB_23andme_20210107	19_10427721_T_A	0.715494	1.204e-08	2510	0.00874389471410408	0.00583971810840107	0.562344930594313	0.375521459206509	0.0475499973766721	0.651308065360497
19_9927721_10977067	ENSG00000267289.1	CTD-2623N2.11	Small_Intestine_Terminal_Ileum	COVID19_HGI_C2_ALL_eur_leave_ukbb_23andme_20210107	19_10481532_A_G	0.478774	4.517e-05	2829	0.771860878819394	0.204708074202526	0.0173191407113742	0.00459175311558977	0.00152015315111595	0.132530894882117
19_9927721_10977067	ENSG00000267289.1	CTD-2623N2.11	Prostate	COVID19_HGI_A2_ALL_leave_23andme_20210107	19_10427721_T_A	0.436882	4.581e-08	2503	0.0362410090518396	0.00835436550113982	0.724319648586362	0.166907748837608	0.0641772280230507	0.426769536383511
19_9927721_10977067	ENSG00000267289.1	CTD-2623N2.11	Breast_Mammary_Tissue	COVID19_HGI_A2_ALL_eur_leave_23andme_20210107	19_10466123_C_T	0.16463	3.738e-09	2920	0.00967925356384299	0.0028615573978549	0.711177555862767	0.210185177854666	0.0660964553208692	0.671201625009943
19_9927721_10977067	ENSG00000267289.1	CTD-2623N2.11	Small_Intestine_Terminal_Ileum	COVID19_HGI_B1_ALL_leave_23andme_20210107	19_10474237_C_T	0.673715	0.0009212	2554	0.748332441084447	0.178713444286576	0.0547620304504761	0.013072906764838	0.00511917741366253	0.0329523323147922
19_9927721_10977067	ENSG00000267289.1	CTD-2623N2.11	Lung	COVID19_HGI_B2_ALL_eur_leave_ukbb_23andme_20210107	19_10427721_T_A	0.0860691	2.05e-10	2647	0.00024263167375243	0.000170295696221801	0.549035529227397	0.385285856259475	0.0652656871431531	0.913785056440772
19_9927721_10977067	ENSG00000267289.1	CTD-2623N2.11	Colon_Sigmoid	COVID19_HGI_B2_ALL_eur_leave_23andme_20210107	19_10466123_C_T	0.102246	1.268e-07	2646	0.0486394911851979	0.23327222385669	0.121169148543855	0.581104506633948	0.01581462978031	0.476618879528834
19_9927721_10977067	ENSG00000267289.1	CTD-2623N2.11	Artery_Coronary	COVID19_HGI_A2_ALL_eur_leave_23andme_20210107	19_10466123_C_T	0.802791	3.738e-09	2918	0.00862331341921814	0.00420913646778464	0.633592872524268	0.309219466689259	0.0443552108994703	0.550599015097073
19_9927721_10977067	ENSG00000267289.1	CTD-2623N2.11	Brain_Amygdala	COVID19_HGI_B2_ALL_eur_leave_ukbb_23andme_20210107	19_10427721_T_A	0.249718	2.05e-10	2646	0.00031485515677189	9.62968483129607e-05	0.712465378336371	0.217834623445749	0.0692888462127955	0.814164518421142
19_9927721_10977067	ENSG00000267289.1	CTD-2623N2.11	Brain_Nucleus_accumbens_basal_ganglia	COVID19_HGI_C2_ALL_leave_23andme_20210107	19_10556897_C_T	0.449869	6.05e-06	2696	0.651517514742957	0.259099541559096	0.060046177605247	0.0238740750617394	0.00546269103096126	0.419488351701343
19_9927721_10977067	ENSG00000267289.1	CTD-2623N2.11	Uterus	COVID19_HGI_B1_ALL_eur_leave_ukbb_23andme_20210107	19_10714433_G_T	0.309183	0.0001103	2642	0.583072944995679	0.165172133246463	0.183702965826714	0.0520231045189849	0.0160288514121596	0.077153149457321
19_9927721_10977067	ENSG00000267289.1	CTD-2623N2.11	Brain_Cerebellum	COVID19_HGI_B2_ALL_eur_leave_23andme_20210107	19_10466123_C_T	0.642512	1.268e-07	2646	0.21055278282312	0.064127346418128	0.524522245718942	0.159710873323254	0.0410867517165557	0.382559468009744
19_9927721_10977067	ENSG00000267289.1	CTD-2623N2.11	Vagina	COVID19_HGI_A2_ALL_eur_leave_ukbb_23andme_20210107	19_10466123_C_T	0.248942	1.915e-09	2934	0.00345828142600345	0.000950964699722504	0.724662586820327	0.199197343721626	0.0717308233323215	0.550198070291442
19_9927721_10977067	ENSG00000267289.1	CTD-2623N2.11	Brain_Anterior_cingulate_cortex_BA24	COVID19_HGI_B1_ALL_eur_leave_ukbb_23andme_20210107	19_10653070_G_C	0.743346	7.366e-05	2649	0.493597085142755	0.255668474869035	0.155586631120033	0.0805746318361325	0.0145731770320444	0.0665073688911909
19_9927721_10977067	ENSG00000267289.1	CTD-2623N2.11	Uterus	COVID19_HGI_B1_ALL_leave_UKBB_23andme_20210107	19_10688076_A_G	0.498593	0.001526	2265	0.758776186411426	0.185385271795161	0.0415741064500873	0.0101533334277304	0.00411110191559527	0.0318419451315752
19_9927721_10977067	ENSG00000267289.1	CTD-2623N2.11	Esophagus_Gastroesophageal_Junction	COVID19_HGI_B2_ALL_leave_23andme_20210107	19_10427721_T_A	0.715494	1.017e-06	2516	0.389174939798463	0.259225392911288	0.200519002097042	0.133546093990552	0.0175345712026542	0.6326797670933
19_9927721_10977067	ENSG00000267289.1	CTD-2623N2.11	Uterus	COVID19_HGI_B1_ALL_leave_23andme_20210107	19_10474237_C_T	0.834854	0.0009212	2554	0.727561466062581	0.199208921371437	0.0532766131813074	0.0145819554449244	0.00537104393975044	0.0324161005935807
19_9927721_10977067	ENSG00000267289.1	CTD-2623N2.11	Nerve_Tibial	COVID19_HGI_B1_ALL_leave_23andme_20210107	19_9945354_C_T	2.37614e-05	0.1943	2561	0.550496138015807	0.374157042046426	0.0403952510316352	0.0274480344702385	0.00750353443589376	0.0689584760734769
19_9927721_10977067	ENSG00000267289.1	CTD-2623N2.11	Thyroid	COVID19_HGI_C2_ALL_eur_leave_ukbb_23andme_20210107	19_10481532_A_G	0.777853	4.517e-05	2836	0.789148352114325	0.187605682634636	0.0177359284701556	0.00421509981173404	0.00129493696915003	0.0918256265808294
19_9927721_10977067	ENSG00000267289.1	CTD-2623N2.11	Brain_Hippocampus	COVID19_HGI_B1_ALL_leave_23andme_20210107	19_9945354_C_T	1.68054e-06	0.1943	2560	0.657334560264433	0.268502456423821	0.0482044521348711	0.0196838718675531	0.00627465930932176	0.0621335947917923
19_9927721_10977067	ENSG00000267289.1	CTD-2623N2.11	Vagina	COVID19_HGI_A2_ALL_leave_23andme_20210107	19_10427721_T_A	0.516604	4.581e-08	2502	0.0359193030705256	0.00834213526896325	0.717889498130601	0.16665618737995	0.0711928761499596	0.382012021140841
19_9927721_10977067	ENSG00000267289.1	CTD-2623N2.11	Artery_Aorta	COVID19_HGI_C2_ALL_eur_leave_23andme_20210107	19_10556897_C_T	0.488598	1.836e-05	2835	0.620666323913604	0.333999252315031	0.0278622709308131	0.014991046494784	0.00248110634576789	0.269846838368428
19_9927721_10977067	ENSG00000267289.1	CTD-2623N2.11	Adipose_Subcutaneous	COVID19_HGI_B2_ALL_leave_UKBB_23andme_20210107	19_10466123_C_T	0.571741	9.816e-08	2244	0.0993856145652297	0.206856364446996	0.221338862331181	0.46067215149217	0.0117470071644234	0.67941112676413
19_9927721_10977067	ENSG00000267289.1	CTD-2623N2.11	Small_Intestine_Terminal_Ileum	COVID19_HGI_B2_ALL_eur_leave_ukbb_23andme_20210107	19_10427721_T_A	0.0575628	2.05e-10	2646	0.000324543136184042	8.03285834903269e-05	0.734387680600007	0.181686837589356	0.0835206100909638	0.838213130175647
19_9927721_10977067	ENSG00000267289.1	CTD-2623N2.11	Vagina	COVID19_HGI_C2_ALL_eur_leave_ukbb_23andme_20210107	19_10481532_A_G	0.722258	4.517e-05	2827	0.772371142067594	0.204157636311766	0.0173265182949777	0.00457827975134354	0.00156642357431963	0.12054623808221
19_9927721_10977067	ENSG00000267289.1	CTD-2623N2.11	Brain_Hypothalamus	COVID19_HGI_A2_ALL_eur_leave_23andme_20210107	19_10466123_C_T	0.876912	3.738e-09	2910	0.00923298996512271	0.00349261879765976	0.678386737401239	0.256565119928476	0.0523225339075023	0.534393397516786
19_9927721_10977067	ENSG00000267289.1	CTD-2623N2.11	Small_Intestine_Terminal_Ileum	COVID19_HGI_A2_ALL_eur_leave_ukbb_23andme_20210107	19_10466123_C_T	0.415249	1.915e-09	2936	0.00347153104609408	0.000957335751554777	0.727439040153868	0.200536515683438	0.0675955773650456	0.478472190359206
19_9927721_10977067	ENSG00000267289.1	CTD-2623N2.11	Brain_Cerebellar_Hemisphere	COVID19_HGI_B2_ALL_eur_leave_23andme_20210107	19_10466123_C_T	0.793853	1.268e-07	2642	0.201067628955019	0.0748973411202757	0.500889813527021	0.186543980742547	0.0366012356551377	0.420366448575614
19_9927721_10977067	ENSG00000267289.1	CTD-2623N2.11	Brain_Hippocampus	COVID19_HGI_B2_ALL_eur_leave_23andme_20210107	19_10466123_C_T	0.623809	1.268e-07	2644	0.194680331797189	0.081044569060496	0.484964411317699	0.201851099785618	0.0374595880389985	0.427366224157385
19_9927721_10977067	ENSG00000267289.1	CTD-2623N2.11	Brain_Spinal_cord_cervical_c-1	COVID19_HGI_B1_ALL_leave_UKBB_23andme_20210107	19_9945354_C_T	3.58224e-07	0.2662	2256	0.63154624774821	0.31114939344533	0.0344335128892804	0.0169587467645369	0.00591209915264229	0.0663800691850047
19_9927721_10977067	ENSG00000267289.1	CTD-2623N2.11	Brain_Caudate_basal_ganglia	COVID19_HGI_C2_ALL_leave_23andme_20210107	19_10556897_C_T	0.871695	6.05e-06	2697	0.71328506564312	0.197319766558969	0.0657406992884507	0.0181807186461945	0.00547374986326507	0.416685857047954
19_9927721_10977067	ENSG00000267289.1	CTD-2623N2.11	Brain_Cerebellum	COVID19_HGI_B2_ALL_eur_leave_ukbb_23andme_20210107	19_10427721_T_A	0.0169651	2.05e-10	2646	0.00030391844190856	9.25634083093576e-05	0.687717393349406	0.209353219375645	0.102532905424731	0.898169997219746
19_9927721_10977067	ENSG00000267289.1	CTD-2623N2.11	Brain_Amygdala	COVID19_HGI_C2_ALL_leave_23andme_20210107	19_10556897_C_T	0.854018	6.05e-06	2695	0.694628989887694	0.215759502179491	0.0640166286631804	0.019878561667701	0.00571631760193364	0.420522114448579
19_9927721_10977067	ENSG00000267289.1	CTD-2623N2.11	Vagina	COVID19_HGI_A2_ALL_leave_UKBB_23andme_20210107	19_10427721_T_A	0.516604	1.204e-08	2508	0.0115252803137375	0.00268340152822359	0.741223453359237	0.172505097471332	0.0720627673274695	0.642593311859343
19_9927721_10977067	ENSG00000267289.1	CTD-2623N2.11	Brain_Anterior_cingulate_cortex_BA24	COVID19_HGI_B1_ALL_eur_leave_23andme_20210107	19_10474237_C_T	0.719608	0.0001851	2647	0.555374408801637	0.287562049952527	0.0959199205062307	0.0496539766339903	0.0114896441056157	0.0536417189228368
19_9927721_10977067	ENSG00000267289.1	CTD-2623N2.11	Adipose_Subcutaneous	COVID19_HGI_B1_ALL_leave_23andme_20210107	19_9945354_C_T	2.25817e-06	0.1943	2561	0.295482284036226	0.627274395114498	0.0216824064961951	0.0460196766014472	0.00954123775163381	0.191868932808631
19_9927721_10977067	ENSG00000267289.1	CTD-2623N2.11	Brain_Hippocampus	COVID19_HGI_B1_ALL_eur_leave_ukbb_23andme_20210107	19_10653070_G_C	0.0489845	7.366e-05	2650	0.523870311870632	0.218055209931921	0.165121242418521	0.0687056391022317	0.0242475966766941	0.0978145588674817
19_9927721_10977067	ENSG00000267289.1	CTD-2623N2.11	Brain_Cerebellar_Hemisphere	COVID19_HGI_A2_ALL_leave_UKBB_23andme_20210107	19_10427721_T_A	0.236841	1.204e-08	2509	0.0105511345899317	0.00380965216711855	0.678573563266713	0.244947479974564	0.0621181700016729	0.744943641702298
19_9927721_10977067	ENSG00000267289.1	CTD-2623N2.11	Spleen	COVID19_HGI_C2_ALL_leave_UKBB_23andme_20210107	19_10427721_T_A	0.325026	0.0001974	2594	0.736118402809313	0.247059956351271	0.0117018014237024	0.00392622694642152	0.00119361246929205	0.128066797844889
19_9927721_10977067	ENSG00000267289.1	CTD-2623N2.11	Testis	COVID19_HGI_B1_ALL_leave_UKBB_23andme_20210107	19_9945354_C_T	1.30672e-11	0.2662	2271	0.000138648953899499	0.938155075708151	7.6112257318896e-06	0.0514904331507873	0.0102082309614307	0.192725894340539
19_9927721_10977067	ENSG00000267289.1	CTD-2623N2.11	Esophagus_Muscularis	COVID19_HGI_C2_ALL_leave_UKBB_23andme_20210107	19_9943788_C_A	1.78578e-06	0.6492	2594	0.348761071298316	0.634542010209267	0.00554412548996932	0.0100860123769231	0.00106678062552443	0.11903719654644
19_9927721_10977067	ENSG00000267289.1	CTD-2623N2.11	Lung	COVID19_HGI_C2_ALL_leave_23andme_20210107	19_10556897_C_T	0.29395	6.05e-06	2698	0.532665836030452	0.378512638885492	0.0490967722522006	0.0348833522264364	0.00484140060541914	0.387102459181076
19_9927721_10977067	ENSG00000267289.1	CTD-2623N2.11	Brain_Putamen_basal_ganglia	COVID19_HGI_C2_ALL_leave_UKBB_23andme_20210107	19_10427721_T_A	0.742433	0.0001974	2592	0.664523925916214	0.318641922419026	0.0105540669962192	0.00505949741831713	0.00122058725022417	0.105370738043402
19_9927721_10977067	ENSG00000267289.1	CTD-2623N2.11	Brain_Substantia_nigra	COVID19_HGI_B1_ALL_eur_leave_23andme_20210107	19_10474237_C_T	0.34532	0.0001851	2631	0.64835484022923	0.194743705209621	0.111629634764262	0.0335179853397009	0.0117538344571865	0.0651263018299544
19_9927721_10977067	ENSG00000267289.1	CTD-2623N2.11	Brain_Hypothalamus	COVID19_HGI_B2_ALL_eur_leave_ukbb_23andme_20210107	19_10427721_T_A	0.207655	2.05e-10	2644	0.000304971142171585	0.000107343077540634	0.690099476922682	0.242833053763543	0.0666551550940628	0.839204042541658
19_9927721_10977067	ENSG00000267289.1	CTD-2623N2.11	Lung	COVID19_HGI_B2_ALL_leave_23andme_20210107	19_10427721_T_A	0.0860691	1.017e-06	2516	0.381682490751745	0.262590016063326	0.196658582906411	0.135273425885852	0.0237954843926663	0.769977708821818
19_9927721_10977067	ENSG00000267289.1	CTD-2623N2.11	Esophagus_Gastroesophageal_Junction	COVID19_HGI_B1_ALL_eur_leave_ukbb_23andme_20210107	19_10653070_G_C	0.320477	7.366e-05	2653	0.446211969665247	0.30256806676566	0.140734226210782	0.0954141989589889	0.0150715383993225	0.0634726933588674
19_9927721_10977067	ENSG00000267289.1	CTD-2623N2.11	Spleen	COVID19_HGI_B1_ALL_eur_leave_23andme_20210107	19_10474237_C_T	0.767876	0.0001851	2647	0.629616539725101	0.214166639571417	0.108759706515018	0.0369845862029444	0.0104725279855191	0.0631399220659325
19_9927721_10977067	ENSG00000267289.1	CTD-2623N2.11	Brain_Nucleus_accumbens_basal_ganglia	COVID19_HGI_C2_ALL_eur_leave_23andme_20210107	19_10556897_C_T	0.449869	1.836e-05	2832	0.676288651201072	0.278062723655245	0.0303536575780937	0.0124773869653044	0.00281758060028438	0.296616961642973
19_9927721_10977067	ENSG00000267289.1	CTD-2623N2.11	Esophagus_Gastroesophageal_Junction	COVID19_HGI_B2_ALL_eur_leave_ukbb_23andme_20210107	19_10427721_T_A	0.715494	2.05e-10	2647	0.00025049529322704	0.000170343845107208	0.566829605380416	0.385412738129394	0.0473368173518555	0.772406200551124
19_9927721_10977067	ENSG00000267289.1	CTD-2623N2.11	Brain_Cerebellar_Hemisphere	COVID19_HGI_A2_ALL_eur_leave_23andme_20210107	19_10466123_C_T	0.793853	3.738e-09	2909	0.00910702419250647	0.0036459648644374	0.669131709371557	0.267834227683322	0.0502810738881776	0.54857570457647
19_9927721_10977067	ENSG00000267289.1	CTD-2623N2.11	Colon_Transverse	COVID19_HGI_C2_ALL_eur_leave_ukbb_23andme_20210107	19_10481532_A_G	0.953459	4.517e-05	2836	0.44087139215045	0.535931393912602	0.00990848356303165	0.012043690290362	0.00124504008355504	0.0627420777785855
19_9927721_10977067	ENSG00000267289.1	CTD-2623N2.11	Brain_Caudate_basal_ganglia	COVID19_HGI_C2_ALL_leave_UKBB_23andme_20210107	19_10427721_T_A	0.788502	0.0001974	2594	0.776070338335712	0.20715382324523	0.0123369025354778	0.00329190051584852	0.00114703536773242	0.128198598399622
19_9927721_10977067	ENSG00000267289.1	CTD-2623N2.11	Brain_Hypothalamus	COVID19_HGI_B2_ALL_leave_23andme_20210107	19_10427721_T_A	0.207655	1.017e-06	2516	0.480096943845456	0.163120541265873	0.24736577370471	0.0840210441202089	0.0253956970637521	0.677174132674518
19_9927721_10977067	ENSG00000267289.1	CTD-2623N2.11	Uterus	COVID19_HGI_B2_ALL_leave_UKBB_23andme_20210107	19_10466123_C_T	0.14701	9.816e-08	2242	0.234649398344975	0.0567192017902125	0.522577610078922	0.126257104726882	0.0597966850590092	0.753971785709422
19_9927721_10977067	ENSG00000267289.1	CTD-2623N2.11	Brain_Substantia_nigra	COVID19_HGI_B2_ALL_leave_23andme_20210107	19_10427721_T_A	0.128723	1.017e-06	2507	0.498809137034141	0.143754300075689	0.256967398438103	0.074030280935976	0.0264388835160912	0.684031848425775
19_9927721_10977067	ENSG00000267289.1	CTD-2623N2.11	Nerve_Tibial	COVID19_HGI_A2_ALL_leave_UKBB_23andme_20210107	19_10427721_T_A	0.228238	1.204e-08	2510	0.00871232108560287	0.00588037502612006	0.560314340049864	0.378136815964352	0.0469561478740614	0.814142544718214
19_9927721_10977067	ENSG00000267289.1	CTD-2623N2.11	Brain_Spinal_cord_cervical_c-1	COVID19_HGI_B1_ALL_eur_leave_ukbb_23andme_20210107	19_10653070_G_C	0.0150008	7.366e-05	2631	0.483598239092715	0.256764928259453	0.152195700616067	0.0807811573229667	0.0266599747087971	0.108702567973174
19_9927721_10977067	ENSG00000267289.1	CTD-2623N2.11	Adrenal_Gland	COVID19_HGI_A2_ALL_eur_leave_23andme_20210107	19_10466123_C_T	0.405115	3.738e-09	2918	0.00911366664093068	0.00356748595054477	0.669621251013554	0.262063279979656	0.0556343164153149	0.544066648761274
19_9927721_10977067	ENSG00000267289.1	CTD-2623N2.11	Testis	COVID19_HGI_B2_ALL_leave_UKBB_23andme_20210107	19_9966954_A_C	5.75737e-12	0.2404	2244	4.5769560454929e-05	0.309695296733296	0.000101932080259394	0.689713102151754	0.000443899474235505	0.233408253117835
17_43205356_45363133	ENSG00000267344.1	CTB-39G8.3	Brain_Putamen_basal_ganglia	COVID19_HGI_B2_ALL_leave_23andme_20210107	17_44219831_T_A	0.666399	9.948e-10	3542	8.45807844927175e-05	2.48013275764265e-05	0.73158540956321	0.214466391771679	0.0538388165530417	0.0186428037361835
17_43205356_45363133	ENSG00000267344.1	CTB-39G8.3	Esophagus_Mucosa	COVID19_HGI_C2_ALL_leave_23andme_20210107	17_44219831_T_A	2.35916e-06	2.953e-06	3932	0.000102342264906459	0.185652242394475	0.000329738829524398	0.597941132509337	0.215974544001757	0.00654046258850083
17_43205356_45363133	ENSG00000267344.1	CTB-39G8.3	Brain_Cortex	COVID19_HGI_B2_ALL_leave_UKBB_23andme_20210107	17_44219831_T_A	0.879784	6.81e-06	3258	0.10712372049129	0.0259769986480846	0.662066734259861	0.160503741986192	0.0443288046145726	0.00673620262972751
17_43205356_45363133	ENSG00000267344.1	CTB-39G8.3	Brain_Cortex	COVID19_HGI_B1_ALL_leave_UKBB_23andme_20210107	17_43849514_T_C	0.130354	0.001016	3360	0.726600794434826	0.18252174363322	0.0683034190206529	0.0171523618380834	0.0054216810732181	0.037743994934482
17_43205356_45363133	ENSG00000267344.1	CTB-39G8.3	Brain_Cortex	COVID19_HGI_A2_ALL_leave_UKBB_23andme_20210107	17_43543064_A_C	0.246605	0.0002667	3798	0.699446668832593	0.196892799519974	0.0767612121016606	0.0216028269265228	0.0052964926192498	0.0294826206105667
17_43205356_45363133	ENSG00000267344.1	CTB-39G8.3	Esophagus_Muscularis	COVID19_HGI_B2_ALL_leave_UKBB_23andme_20210107	17_44219831_T_A	0.912141	6.81e-06	3258	0.0905704292679738	0.0442109624989575	0.55976088256603	0.273208891652231	0.0322488340148073	0.00594206311673475
17_43205356_45363133	ENSG00000267344.1	CTB-39G8.3	Esophagus_Gastroesophageal_Junction	COVID19_HGI_C2_ALL_eur_leave_23andme_20210107	17_44219831_T_A	0.0794645	1.064e-05	4033	0.172627907147636	0.0946167388364737	0.432963850679692	0.237243390783872	0.0625481125523263	0.00759420096530557
17_43205356_45363133	ENSG00000267344.1	CTB-39G8.3	Heart_Atrial_Appendage	COVID19_HGI_C2_ALL_leave_UKBB_23andme_20210107	17_44219831_T_A	0.527903	2.535e-05	3780	0.476619444799689	0.153552490192257	0.26489367289356	0.0853211834222007	0.0196132086922937	0.0134121317455683
17_43205356_45363133	ENSG00000267344.1	CTB-39G8.3	Brain_Nucleus_accumbens_basal_ganglia	COVID19_HGI_B2_ALL_leave_UKBB_23andme_20210107	17_44219831_T_A	0.149652	6.81e-06	3258	0.0902131805828754	0.0395658604494539	0.557552945153317	0.244464378838961	0.0682036349753931	0.00661097440946572
17_43205356_45363133	ENSG00000267344.1	CTB-39G8.3	Brain_Frontal_Cortex_BA9	COVID19_HGI_B2_ALL_eur_leave_ukbb_23andme_20210107	17_44219831_T_A	0.336372	0.0001441	3802	0.418372139694884	0.161520497121399	0.284275347818679	0.109723779824688	0.0261082355403489	0.00342825321744402
17_43205356_45363133	ENSG00000267344.1	CTB-39G8.3	Brain_Anterior_cingulate_cortex_BA24	COVID19_HGI_A2_ALL_eur_leave_23andme_20210107	17_43241960_T_C	0.988322	0.002892	4078	0.557072658654488	0.206176907164408	0.162882538526403	0.0602704921182399	0.0135974035364611	0.0040197107631027
17_43205356_45363133	ENSG00000267344.1	CTB-39G8.3	Brain_Hypothalamus	COVID19_HGI_A2_ALL_eur_leave_ukbb_23andme_20210107	17_43241960_T_C	0.735101	0.002865	4095	0.622878668242573	0.321597688157936	0.0337008096666872	0.017395594675824	0.00442723925697952	0.0177221058549909
17_43205356_45363133	ENSG00000267344.1	CTB-39G8.3	Brain_Caudate_basal_ganglia	COVID19_HGI_B1_ALL_eur_leave_23andme_20210107	17_44189067_A_G	0.778642	7.033e-07	3655	0.0684833706294566	0.0263349213815315	0.613538914514211	0.235877409775937	0.0557653836988638	0.120463204671167
17_43205356_45363133	ENSG00000267344.1	CTB-39G8.3	Brain_Cerebellar_Hemisphere	COVID19_HGI_A2_ALL_eur_leave_ukbb_23andme_20210107	17_43241960_T_C	0.277136	0.002865	4088	0.582188614539175	0.362531411351137	0.0310734385057323	0.0193447050205868	0.00486183058336848	0.0157628827511988
17_43205356_45363133	ENSG00000267344.1	CTB-39G8.3	Breast_Mammary_Tissue	COVID19_HGI_B1_ALL_eur_leave_23andme_20210107	17_44189067_A_G	0.935549	7.033e-07	3662	0.0767151068803976	0.0198953468409833	0.687352044927057	0.178220519502033	0.0378169818495284	0.158132065733345
17_43205356_45363133	ENSG00000267344.1	CTB-39G8.3	Breast_Mammary_Tissue	COVID19_HGI_B2_ALL_leave_UKBB_23andme_20210107	17_44219831_T_A	0.968968	6.81e-06	3258	0.109259693745777	0.0247003944255644	0.675267889247565	0.152620002469525	0.0381520201115689	0.00674296501530558
17_43205356_45363133	ENSG00000267344.1	CTB-39G8.3	Heart_Left_Ventricle	COVID19_HGI_C2_ALL_eur_leave_ukbb_23andme_20210107	17_43507008_G_C	5.70739e-07	0.2516	4034	0.123403718018002	0.514694108739212	0.0685715326113328	0.285991854991677	0.00733878563977649	0.0141848824858662
17_43205356_45363133	ENSG00000267344.1	CTB-39G8.3	Whole_Blood	COVID19_HGI_A2_ALL_leave_23andme_20210107	17_43474440_C_G	4.71195e-12	0.7668	3791	2.03751954845633e-05	0.522807650570745	1.85660793001833e-05	0.47638672646373	0.000766681690740468	0.248829940927452
17_43205356_45363133	ENSG00000267344.1	CTB-39G8.3	Adipose_Subcutaneous	COVID19_HGI_B2_ALL_eur_leave_ukbb_23andme_20210107	17_43461258_C_T	4.98301e-05	0.03835	3811	0.244504621095878	0.336311871625503	0.166149082925261	0.228510662186502	0.0245237621668567	0.00259963973421733
17_43205356_45363133	ENSG00000267344.1	CTB-39G8.3	Brain_Hippocampus	COVID19_HGI_C2_ALL_leave_UKBB_23andme_20210107	17_44219831_T_A	0.894609	2.535e-05	3771	0.482334555049565	0.148098540807946	0.268055920363874	0.082286075936177	0.019224907842438	0.0152261917352656
17_43205356_45363133	ENSG00000267344.1	CTB-39G8.3	Whole_Blood	COVID19_HGI_B2_ALL_leave_23andme_20210107	17_43470156_G_A	3.1194e-11	0.003568	3544	4.50501974334078e-09	0.000115594248156018	3.89663768074562e-05	0.999837792642696	7.64222732234403e-06	0.070892556242219
17_43205356_45363133	ENSG00000267344.1	CTB-39G8.3	Cells_EBV-transformed_lymphocytes	COVID19_HGI_B1_ALL_eur_leave_23andme_20210107	17_44189067_A_G	0.0702637	7.033e-07	3653	0.0361225028973844	0.0508533653392104	0.323635973931277	0.455481765256525	0.133906392575603	0.0717919864386399
17_43205356_45363133	ENSG00000267344.1	CTB-39G8.3	Brain_Cerebellum	COVID19_HGI_B1_ALL_eur_leave_ukbb_23andme_20210107	17_43849514_T_C	0.27673	0.0003319	3661	0.431543026301044	0.455538988191611	0.0489887482881968	0.0517005402922095	0.0122286969269386	0.0275860644020431
17_43205356_45363133	ENSG00000267344.1	CTB-39G8.3	Brain_Cerebellum	COVID19_HGI_A2_ALL_eur_leave_ukbb_23andme_20210107	17_43241960_T_C	0.541227	0.002865	4103	0.434013588368884	0.507742561451099	0.0235096023810592	0.0274961074957563	0.00723814030320162	0.00769686091515187
17_43205356_45363133	ENSG00000267344.1	CTB-39G8.3	Colon_Transverse	COVID19_HGI_A2_ALL_eur_leave_23andme_20210107	17_43241960_T_C	0.645007	0.002892	4091	0.563631884727946	0.200392486211003	0.164962728648591	0.0586381242849721	0.0123747761274887	0.00389400498223175
17_43205356_45363133	ENSG00000267344.1	CTB-39G8.3	Brain_Cerebellum	COVID19_HGI_C2_ALL_leave_23andme_20210107	17_44219831_T_A	0.0145828	2.953e-06	3932	0.0968052626900334	0.111040485205418	0.31189903839229	0.357641205807118	0.12261400790514	0.0169280395321985
17_43205356_45363133	ENSG00000267344.1	CTB-39G8.3	Brain_Substantia_nigra	COVID19_HGI_B1_ALL_leave_UKBB_23andme_20210107	17_43849514_T_C	0.982873	0.001016	3352	0.68259483099223	0.226069819892091	0.0639554202061353	0.0211753069727336	0.00620462193681004	0.0301182903101031
17_43205356_45363133	ENSG00000267344.1	CTB-39G8.3	Brain_Putamen_basal_ganglia	COVID19_HGI_B1_ALL_eur_leave_ukbb_23andme_20210107	17_43849514_T_C	0.338821	0.0003319	3649	0.684643850358943	0.207846039635525	0.0773745600555907	0.0234829264732524	0.0066526234766898	0.0801844852838102
17_43205356_45363133	ENSG00000267344.1	CTB-39G8.3	Brain_Hippocampus	COVID19_HGI_B1_ALL_leave_UKBB_23andme_20210107	17_43849514_T_C	0.249227	0.001016	3351	0.714323373788589	0.195162512532192	0.0669164034854225	0.018277118304893	0.00532059188890408	0.0373464776483921
17_43205356_45363133	ENSG00000267344.1	CTB-39G8.3	Thyroid	COVID19_HGI_B1_ALL_eur_leave_23andme_20210107	17_44189067_A_G	0.862805	7.033e-07	3662	0.0406040016990946	0.0579353903462766	0.36380375046086	0.519070947397142	0.0185859100966269	0.145405080589758
17_43205356_45363133	ENSG00000267344.1	CTB-39G8.3	Prostate	COVID19_HGI_C2_ALL_leave_UKBB_23andme_20210107	17_44219831_T_A	0.708433	2.535e-05	3777	0.483930558641377	0.146965292051026	0.268951365125396	0.081659580679961	0.0184932035022405	0.0157811303090668
17_43205356_45363133	ENSG00000267344.1	CTB-39G8.3	Heart_Atrial_Appendage	COVID19_HGI_A2_ALL_leave_23andme_20210107	17_44212310_G_A	0.213257	0.0001348	3791	0.385900250825652	0.1237215569249	0.351636118741428	0.112710272434639	0.0260318010733821	0.002951781181234
17_43205356_45363133	ENSG00000267344.1	CTB-39G8.3	Stomach	COVID19_HGI_C2_ALL_leave_UKBB_23andme_20210107	17_44219831_T_A	0.0152814	2.535e-05	3780	0.0906000901639348	0.52451892562036	0.050353360337824	0.291472001570028	0.0430556223078538	0.00751153959402231
17_43205356_45363133	ENSG00000267344.1	CTB-39G8.3	Artery_Tibial	COVID19_HGI_B1_ALL_eur_leave_ukbb_23andme_20210107	17_43849514_T_C	0.804495	0.0003319	3663	0.72643819846719	0.16654600263734	0.0825138017077783	0.0189118399363718	0.00559015725132058	0.0920167482377697
17_43205356_45363133	ENSG00000267344.1	CTB-39G8.3	Esophagus_Mucosa	COVID19_HGI_C2_ALL_eur_leave_ukbb_23andme_20210107	17_43999406_A_G	3.82122e-07	7.103e-05	4034	0.000314374471084975	0.571589451077975	0.000174687923851931	0.317503713424871	0.110417773102217	0.0083633262642852
17_43205356_45363133	ENSG00000267344.1	CTB-39G8.3	Stomach	COVID19_HGI_B1_ALL_eur_leave_23andme_20210107	17_44189067_A_G	1.94007e-05	7.033e-07	3662	0.00654192080471376	0.0356946541038248	0.0586143046099287	0.319237063881122	0.579912056600411	0.762891642393921
17_43205356_45363133	ENSG00000267344.1	CTB-39G8.3	Esophagus_Muscularis	COVID19_HGI_A2_ALL_eur_leave_ukbb_23andme_20210107	17_43241960_T_C	0.709802	0.002865	4106	0.606735575079234	0.339399582490727	0.0328833366445602	0.0183918991731304	0.00258960661234918	0.024666099392418
17_43205356_45363133	ENSG00000267344.1	CTB-39G8.3	Skin_Not_Sun_Exposed_Suprapubic	COVID19_HGI_B1_ALL_eur_leave_ukbb_23andme_20210107	17_43754850_T_C	1.75634e-07	0.1373	3663	0.0047574728205399	0.874456865799506	0.00054038618807833	0.0993058313383479	0.0209394438535274	0.00882251291557971
17_43205356_45363133	ENSG00000267344.1	CTB-39G8.3	Uterus	COVID19_HGI_B1_ALL_eur_leave_23andme_20210107	17_44189067_A_G	0.527318	7.033e-07	3648	0.0676074769303237	0.0281056357148121	0.605643721362518	0.251729999365118	0.0469131666272281	0.173340722835283
17_43205356_45363133	ENSG00000267344.1	CTB-39G8.3	Small_Intestine_Terminal_Ileum	COVID19_HGI_A2_ALL_eur_leave_23andme_20210107	17_43241960_T_C	0.0101468	0.002892	4088	0.443138726410498	0.317899704944962	0.129698705460419	0.0930272691603235	0.0162355940237975	0.00468919859305593
17_43205356_45363133	ENSG00000267344.1	CTB-39G8.3	Brain_Cerebellar_Hemisphere	COVID19_HGI_C2_ALL_leave_UKBB_23andme_20210107	17_44219831_T_A	0.0754387	2.535e-05	3773	0.390407124381118	0.227635507816442	0.216968916079707	0.126470006393917	0.0385184453288156	0.0138917244560093
17_43205356_45363133	ENSG00000267344.1	CTB-39G8.3	Brain_Substantia_nigra	COVID19_HGI_C2_ALL_eur_leave_ukbb_23andme_20210107	17_44219831_T_A	0.295563	6.244e-05	4008	0.449719547514714	0.177607182088446	0.249729244632735	0.0986009171661848	0.0243431085979198	0.00678869606973495
17_43205356_45363133	ENSG00000267344.1	CTB-39G8.3	Vagina	COVID19_HGI_B2_ALL_leave_23andme_20210107	17_44219831_T_A	0.0260141	9.948e-10	3542	5.98524930119316e-05	4.13786591860206e-05	0.517696908588673	0.357782208195113	0.124419652064016	0.0183374308285146
17_43205356_45363133	ENSG00000267344.1	CTB-39G8.3	Nerve_Tibial	COVID19_HGI_A2_ALL_eur_leave_ukbb_23andme_20210107	17_43241960_T_C	0.391455	0.002865	4106	0.726339090494134	0.21967726909498	0.0393655058510508	0.0119031660932538	0.00271496846658146	0.031764982382603
17_43205356_45363133	ENSG00000267344.1	CTB-39G8.3	Brain_Putamen_basal_ganglia	COVID19_HGI_A2_ALL_leave_23andme_20210107	17_44212310_G_A	0.548689	0.0001348	3789	0.388658638662546	0.120885394133252	0.354146778452859	0.110124906251901	0.0261842824994421	0.00237800008524987
17_43205356_45363133	ENSG00000267344.1	CTB-39G8.3	Adrenal_Gland	COVID19_HGI_C2_ALL_leave_UKBB_23andme_20210107	17_44219831_T_A	0.762873	2.535e-05	3780	0.488849119716709	0.142407113578047	0.271690633324801	0.0791285386338216	0.0179245947466219	0.0155637603730725
17_43205356_45363133	ENSG00000267344.1	CTB-39G8.3	Esophagus_Mucosa	COVID19_HGI_B1_ALL_leave_UKBB_23andme_20210107	17_43474440_C_G	8.75999e-09	0.6273	3360	0.000548523271969036	0.89285219996166	5.15634103001814e-05	0.0839090861997191	0.022638627156352	0.00515523478007609
17_43205356_45363133	ENSG00000267344.1	CTB-39G8.3	Skin_Sun_Exposed_Lower_leg	COVID19_HGI_C2_ALL_leave_UKBB_23andme_20210107	17_44219831_T_A	0.15779	2.535e-05	3780	0.338055307169189	0.288916670064149	0.187883043661473	0.160548369366573	0.0245966097386159	0.0119843793512342
17_43205356_45363133	ENSG00000267344.1	CTB-39G8.3	Brain_Cerebellum	COVID19_HGI_B1_ALL_leave_UKBB_23andme_20210107	17_43974594_G_A	0.00531202	0.001564	3360	0.450675188586898	0.451690062370606	0.0423652939606355	0.042447874628339	0.0128215804535216	0.018497339569477
17_43205356_45363133	ENSG00000267344.1	CTB-39G8.3	Brain_Cerebellar_Hemisphere	COVID19_HGI_B2_ALL_eur_leave_23andme_20210107	17_44219831_T_A	0.0754387	9.688e-08	3796	0.00179048771672763	0.00103990866697419	0.566200731388499	0.328745074241084	0.102223797986716	0.00538902827637057
17_43205356_45363133	ENSG00000267344.1	CTB-39G8.3	Pancreas	COVID19_HGI_B1_ALL_leave_UKBB_23andme_20210107	17_43849514_T_C	0.749101	0.001016	3360	0.710519696242018	0.198398438732931	0.0667917306264365	0.0186446116716095	0.00564552272700511	0.0334007330756892
17_43205356_45363133	ENSG00000267344.1	CTB-39G8.3	Artery_Coronary	COVID19_HGI_C2_ALL_eur_leave_23andme_20210107	17_44219831_T_A	0.888488	1.064e-05	4033	0.208658282117656	0.0663832834975147	0.523330756855016	0.166459128455089	0.0351685490747245	0.00676065616011739
17_43205356_45363133	ENSG00000267344.1	CTB-39G8.3	Pancreas	COVID19_HGI_A2_ALL_eur_leave_23andme_20210107	17_43241960_T_C	0.399079	0.002892	4094	0.569789301313095	0.194442289577099	0.166787673665467	0.056904712456568	0.0120760229877719	0.00426893774011235
17_43205356_45363133	ENSG00000267344.1	CTB-39G8.3	Artery_Coronary	COVID19_HGI_B1_ALL_leave_UKBB_23andme_20210107	17_43849514_T_C	0.230231	0.001016	3360	0.719335441359221	0.189541778038419	0.067620446390762	0.0178120048706041	0.00569032934099367	0.035664448675585
17_43205356_45363133	ENSG00000267344.1	CTB-39G8.3	Brain_Putamen_basal_ganglia	COVID19_HGI_C2_ALL_eur_leave_ukbb_23andme_20210107	17_44219831_T_A	0.666399	6.244e-05	4020	0.472718658179059	0.157614321374088	0.262640079606567	0.0875502377488089	0.019476703091477	0.00674807178062453
17_43205356_45363133	ENSG00000267344.1	CTB-39G8.3	Colon_Transverse	COVID19_HGI_C2_ALL_leave_UKBB_23andme_20210107	17_44219831_T_A	0.311504	2.535e-05	3779	0.474909189553861	0.155317518981912	0.263941780302123	0.0863017783697227	0.0195297327923814	0.0168316918032213
17_43205356_45363133	ENSG00000267344.1	CTB-39G8.3	Artery_Tibial	COVID19_HGI_A2_ALL_leave_23andme_20210107	17_44212310_G_A	0.687369	0.0001348	3791	0.417868624563386	0.0954254638975621	0.380766016531234	0.0869336186111131	0.0190062763967047	0.0023272353088081
17_43205356_45363133	ENSG00000267344.1	CTB-39G8.3	Cells_EBV-transformed_lymphocytes	COVID19_HGI_B2_ALL_eur_leave_ukbb_23andme_20210107	17_44219831_T_A	0.00237744	0.0001441	3805	0.221354509485122	0.326604383180732	0.150408883729414	0.221845670532091	0.0797865530726413	0.00516455830840091
17_43205356_45363133	ENSG00000267344.1	CTB-39G8.3	Spleen	COVID19_HGI_C2_ALL_leave_UKBB_23andme_20210107	17_44219831_T_A	0.132443	2.535e-05	3779	0.407456466011089	0.216520263541461	0.226453605549079	0.120307014826173	0.0292626500721971	0.0150805044701852
17_43205356_45363133	ENSG00000267344.1	CTB-39G8.3	Muscle_Skeletal	COVID19_HGI_C2_ALL_leave_UKBB_23andme_20210107	17_43242694_G_A	8.13193e-05	0.001348	3780	0.20688450354799	0.397897611402108	0.114981452409311	0.221082809571857	0.0591536230687334	0.0134009653125917
17_43205356_45363133	ENSG00000267344.1	CTB-39G8.3	Small_Intestine_Terminal_Ileum	COVID19_HGI_A2_ALL_leave_UKBB_23andme_20210107	17_43543064_A_C	0.0648589	0.0002667	3798	0.529975556522998	0.364273090916092	0.0581624988948147	0.0399697590826656	0.00761909458342967	0.0274479347414542
17_43205356_45363133	ENSG00000267344.1	CTB-39G8.3	Artery_Tibial	COVID19_HGI_C2_ALL_leave_23andme_20210107	17_44219831_T_A	0.862209	2.953e-06	3932	0.184936028389839	0.0449011727518914	0.595849521152311	0.144638416674894	0.0296748610310648	0.0172002740295311
17_43205356_45363133	ENSG00000267344.1	CTB-39G8.3	Skin_Sun_Exposed_Lower_leg	COVID19_HGI_B1_ALL_eur_leave_23andme_20210107	17_44189067_A_G	0.392689	7.033e-07	3662	0.0527446724894437	0.0426800831163906	0.472581737403416	0.382355387443989	0.0496381195467609	0.0927072615448136
17_43205356_45363133	ENSG00000267344.1	CTB-39G8.3	Brain_Hippocampus	COVID19_HGI_B2_ALL_leave_UKBB_23andme_20210107	17_44219831_T_A	0.894609	6.81e-06	3256	0.104990297111295	0.0278420313889358	0.648880259508187	0.172028161433639	0.0462592505579441	0.00669679680970487
17_43205356_45363133	ENSG00000267344.1	CTB-39G8.3	Brain_Putamen_basal_ganglia	COVID19_HGI_B2_ALL_eur_leave_ukbb_23andme_20210107	17_44219831_T_A	0.666399	0.0001441	3798	0.442741915119083	0.139441055170004	0.300832280820721	0.0947245194052314	0.0222602294849604	0.00353620797970914
17_43205356_45363133	ENSG00000267344.1	CTB-39G8.3	Adipose_Subcutaneous	COVID19_HGI_A2_ALL_leave_23andme_20210107	17_43854655_G_C	0.0171688	0.0003125	3791	0.213229820312374	0.295130081116594	0.194297117594906	0.268896997899489	0.0284459830766373	0.00255752817240699
17_43205356_45363133	ENSG00000267344.1	CTB-39G8.3	Ovary	COVID19_HGI_C2_ALL_leave_UKBB_23andme_20210107	17_44219831_T_A	0.181987	2.535e-05	3779	0.458575222597859	0.167753838764415	0.25486216328808	0.0932068802376427	0.0256018951120031	0.0171616096628723
17_43205356_45363133	ENSG00000267344.1	CTB-39G8.3	Artery_Aorta	COVID19_HGI_C2_ALL_eur_leave_ukbb_23andme_20210107	17_44219831_T_A	0.0732378	6.244e-05	4034	0.439108666655767	0.187679439706803	0.243998760646032	0.104262562212705	0.0249505707786941	0.0112169621259319
17_43205356_45363133	ENSG00000267344.1	CTB-39G8.3	Vagina	COVID19_HGI_C2_ALL_eur_leave_23andme_20210107	17_44110271_G_A	0.0152883	1.206e-05	4019	0.146499470738485	0.113400563203733	0.36742315395302	0.284322178608237	0.0883546334965244	0.00759030479549769
17_43205356_45363133	ENSG00000267344.1	CTB-39G8.3	Brain_Hippocampus	COVID19_HGI_B1_ALL_eur_leave_23andme_20210107	17_44189067_A_G	0.779138	7.033e-07	3646	0.0736887760681342	0.0220702804813104	0.660097551211529	0.197657138064328	0.0464862541746987	0.167994225397683
17_43205356_45363133	ENSG00000267344.1	CTB-39G8.3	Liver	COVID19_HGI_B1_ALL_leave_23andme_20210107	17_43933307_T_C	0.602936	5.392e-08	3683	0.02254322291242	0.00699927475796494	0.705094050333537	0.218872827507784	0.046490624488294	0.506783181279672
17_43205356_45363133	ENSG00000267344.1	CTB-39G8.3	Brain_Spinal_cord_cervical_c-1	COVID19_HGI_B1_ALL_leave_23andme_20210107	17_43933307_T_C	0.431267	5.392e-08	3661	0.0222917809771027	0.00696660364621315	0.697188482696686	0.217828877726446	0.0557242549535525	0.536885799583794
17_43205356_45363133	ENSG00000267344.1	CTB-39G8.3	Brain_Anterior_cingulate_cortex_BA24	COVID19_HGI_C2_ALL_eur_leave_ukbb_23andme_20210107	17_44219831_T_A	0.389332	6.244e-05	4022	0.461028451021228	0.168105443352785	0.256144806995201	0.093377091935501	0.0213442066952849	0.00699626601587512
17_43205356_45363133	ENSG00000267344.1	CTB-39G8.3	Liver	COVID19_HGI_B2_ALL_eur_leave_ukbb_23andme_20210107	17_44219831_T_A	0.816557	0.0001441	3807	0.441555686778369	0.141990901837144	0.300037472859365	0.0964629882322139	0.0199529502929079	0.00354838716820501
17_43205356_45363133	ENSG00000267344.1	CTB-39G8.3	Nerve_Tibial	COVID19_HGI_C2_ALL_leave_23andme_20210107	17_44219831_T_A	0.423688	2.953e-06	3932	0.178046972853077	0.0510406001067118	0.573653519223911	0.164416006777955	0.0328429010383457	0.0191863580645144
17_43205356_45363133	ENSG00000267344.1	CTB-39G8.3	Esophagus_Mucosa	COVID19_HGI_C2_ALL_eur_leave_23andme_20210107	17_43999406_A_G	3.82122e-07	1.496e-05	4033	0.000124778593758735	0.226826243080945	0.000312954152829853	0.568693334694262	0.204042689478204	0.0065952086429095
17_43205356_45363133	ENSG00000267344.1	CTB-39G8.3	Whole_Blood	COVID19_HGI_B2_ALL_leave_UKBB_23andme_20210107	17_43470156_G_A	3.1194e-11	0.009267	3258	5.4194173061874e-06	0.139053055748151	3.34941309081083e-05	0.859401079944254	0.00150695075938173	0.212428539302769
17_43205356_45363133	ENSG00000267344.1	CTB-39G8.3	Brain_Hippocampus	COVID19_HGI_B2_ALL_eur_leave_23andme_20210107	17_44219831_T_A	0.894609	9.688e-08	3795	0.00228181672388599	0.00070868198874032	0.721572274127989	0.224053062479059	0.051384164680325	0.00604982197901215
17_43205356_45363133	ENSG00000267344.1	CTB-39G8.3	Testis	COVID19_HGI_A2_ALL_eur_leave_23andme_20210107	17_43988205_A_G	0.000516156	0.001977	4094	0.16967205132666	0.560256555838994	0.0496660900118781	0.163940801486054	0.0564645013364138	0.00180418868619911
17_43205356_45363133	ENSG00000267344.1	CTB-39G8.3	Ovary	COVID19_HGI_B1_ALL_leave_UKBB_23andme_20210107	17_43849514_T_C	0.104255	0.001016	3359	0.684934704030865	0.223302718285012	0.0643638187402217	0.0209774996887008	0.00642125925520011	0.0312091043677951
17_43205356_45363133	ENSG00000267344.1	CTB-39G8.3	Ovary	COVID19_HGI_B2_ALL_eur_leave_23andme_20210107	17_44219831_T_A	0.181987	9.688e-08	3809	0.0021465323483125	0.000792051188207236	0.678792134177587	0.250400341726636	0.0678689405592567	0.00680252065258675
17_43205356_45363133	ENSG00000267344.1	CTB-39G8.3	Prostate	COVID19_HGI_A2_ALL_eur_leave_23andme_20210107	17_43241960_T_C	0.658386	0.002892	4087	0.57413138247454	0.190471321732547	0.16802629332695	0.0557320307748832	0.0116389716910796	0.00452339794035023
17_43205356_45363133	ENSG00000267344.1	CTB-39G8.3	Cells_EBV-transformed_lymphocytes	COVID19_HGI_A2_ALL_leave_23andme_20210107	17_44095467_T_C	0.00199378	0.0002819	3788	0.189241678602498	0.286740948419898	0.172435163244741	0.261185145484677	0.0903970642481855	0.00201292084139067
17_43205356_45363133	ENSG00000267344.1	CTB-39G8.3	Artery_Aorta	COVID19_HGI_B2_ALL_eur_leave_ukbb_23andme_20210107	17_44219831_T_A	0.0732378	0.0001441	3811	0.411539163028811	0.166720102797933	0.279654651182456	0.113263073319026	0.028823009671774	0.00581942367977263
17_43205356_45363133	ENSG00000267344.1	CTB-39G8.3	Prostate	COVID19_HGI_B1_ALL_eur_leave_ukbb_23andme_20210107	17_43849514_T_C	0.645112	0.0003319	3657	0.687815357813038	0.204416636472159	0.0779919206313365	0.0231723583396935	0.00660372674377298	0.0781592426718702
17_43205356_45363133	ENSG00000267344.1	CTB-39G8.3	Brain_Caudate_basal_ganglia	COVID19_HGI_B1_ALL_eur_leave_ukbb_23andme_20210107	17_43849514_T_C	0.155852	0.0003319	3656	0.643709310825632	0.247620627462026	0.0729411484056689	0.0280511566150627	0.00767775669161101	0.0669508341671739
17_43205356_45363133	ENSG00000267344.1	CTB-39G8.3	Brain_Spinal_cord_cervical_c-1	COVID19_HGI_C2_ALL_eur_leave_ukbb_23andme_20210107	17_44219831_T_A	0.970641	6.244e-05	4005	0.468626370040449	0.161461651857552	0.260306118557821	0.089666554195531	0.019939305348648	0.00673253845031866
17_43205356_45363133	ENSG00000267344.1	CTB-39G8.3	Brain_Hippocampus	COVID19_HGI_C2_ALL_eur_leave_23andme_20210107	17_44219831_T_A	0.894609	1.064e-05	4018	0.206537427715794	0.0679939165276591	0.517999099603968	0.170492829562759	0.0369767265898195	0.00669000644293714
17_43205356_45363133	ENSG00000267344.1	CTB-39G8.3	Brain_Substantia_nigra	COVID19_HGI_C2_ALL_leave_UKBB_23andme_20210107	17_44219831_T_A	0.295563	2.535e-05	3771	0.457066153689468	0.169855768551031	0.253998742822646	0.0943667695535222	0.0247125653833331	0.015546845270028
17_43205356_45363133	ENSG00000267344.1	CTB-39G8.3	Adrenal_Gland	COVID19_HGI_B1_ALL_eur_leave_ukbb_23andme_20210107	17_43849514_T_C	0.756335	0.0003319	3661	0.694128204194371	0.198158934920246	0.0787494905898388	0.0224748269925005	0.00648854330304378	0.0784940013931224
17_43205356_45363133	ENSG00000267344.1	CTB-39G8.3	Heart_Left_Ventricle	COVID19_HGI_C2_ALL_eur_leave_23andme_20210107	17_44219831_T_A	0.183998	1.064e-05	4033	0.0543978960704728	0.226878153222545	0.13643403862507	0.569014296330197	0.0132756157517149	0.00711266583572068
17_43205356_45363133	ENSG00000267344.1	CTB-39G8.3	Vagina	COVID19_HGI_C2_ALL_leave_UKBB_23andme_20210107	17_44219831_T_A	0.0260141	2.535e-05	3777	0.352548261710281	0.260344332710442	0.195932063232245	0.144642316129698	0.0465330262173344	0.0154781939591436
17_43205356_45363133	ENSG00000267344.1	CTB-39G8.3	Heart_Atrial_Appendage	COVID19_HGI_B1_ALL_eur_leave_ukbb_23andme_20210107	17_43849514_T_C	0.901872	0.0003319	3663	0.679331344902862	0.212618310243103	0.0771630842175832	0.0241438934355727	0.00674336720087922	0.0758168406285706
17_43205356_45363133	ENSG00000267344.1	CTB-39G8.3	Skin_Sun_Exposed_Lower_leg	COVID19_HGI_B1_ALL_eur_leave_ukbb_23andme_20210107	17_43849514_T_C	0.0442424	0.0003319	3663	0.49215004435967	0.398282674282697	0.0559017563454881	0.0452312263893062	0.00843429862283898	0.0612398700756688
17_43205356_45363133	ENSG00000267344.1	CTB-39G8.3	Brain_Amygdala	COVID19_HGI_B1_ALL_eur_leave_ukbb_23andme_20210107	17_43849514_T_C	0.942103	0.0003319	3627	0.678012141174051	0.215734430248649	0.0754407781658013	0.0239974353089835	0.00681521510251505	0.0757249712926287
17_43205356_45363133	ENSG00000267344.1	CTB-39G8.3	Cells_EBV-transformed_lymphocytes	COVID19_HGI_B2_ALL_eur_leave_23andme_20210107	17_44219831_T_A	0.00237744	9.688e-08	3804	0.00104733449013273	0.00154486668399596	0.331195730641468	0.488351119018696	0.177860949165708	0.00880236292096965
17_43205356_45363133	ENSG00000267344.1	CTB-39G8.3	Spleen	COVID19_HGI_C2_ALL_leave_23andme_20210107	17_44219831_T_A	0.132443	2.953e-06	3931	0.143832443801057	0.0788722681048489	0.46341664796204	0.254060331056305	0.059818309075749	0.0171192845352126
17_43205356_45363133	ENSG00000267344.1	CTB-39G8.3	Lung	COVID19_HGI_B2_ALL_eur_leave_ukbb_23andme_20210107	17_43468128_T_A	2.35428e-09	0.2529	3811	0.00217728483822911	0.581547638876658	0.00147953800430212	0.395161473120615	0.0196340651601957	0.0210066059075092
17_43205356_45363133	ENSG00000267344.1	CTB-39G8.3	Brain_Cortex	COVID19_HGI_B2_ALL_eur_leave_23andme_20210107	17_44219831_T_A	0.879784	9.688e-08	3809	0.00232841590542298	0.000668709595335789	0.736308681839174	0.211414952527112	0.049279240132956	0.00608116318102689
17_43205356_45363133	ENSG00000267344.1	CTB-39G8.3	Brain_Cerebellar_Hemisphere	COVID19_HGI_A2_ALL_leave_23andme_20210107	17_44168677_A_G	0.0319486	0.0001528	3789	0.312376834193275	0.184153808616218	0.284638596670698	0.16775035657346	0.0510804039463489	0.00270577510200592
17_43205356_45363133	ENSG00000267344.1	CTB-39G8.3	Brain_Caudate_basal_ganglia	COVID19_HGI_C2_ALL_eur_leave_23andme_20210107	17_43836191_G_A	0.0140284	1.898e-05	4027	0.190539234417556	0.0804648262471383	0.477883441001403	0.201761095480203	0.0493514028536992	0.0131525184441777
17_43205356_45363133	ENSG00000267344.1	CTB-39G8.3	Thyroid	COVID19_HGI_B2_ALL_leave_23andme_20210107	17_44219831_T_A	0.847367	9.948e-10	3544	4.56883377948359e-05	6.76786753411422e-05	0.39518339267026	0.58537050247224	0.019332737844363	0.0182886465531584
17_43205356_45363133	ENSG00000267344.1	CTB-39G8.3	Thyroid	COVID19_HGI_B2_ALL_leave_UKBB_23andme_20210107	17_44219831_T_A	0.847367	6.81e-06	3258	0.0571209450868472	0.0796820607470616	0.353029911564365	0.492448763389593	0.0177183192121334	0.00650084148189549
17_43205356_45363133	ENSG00000267344.1	CTB-39G8.3	Brain_Anterior_cingulate_cortex_BA24	COVID19_HGI_B2_ALL_eur_leave_23andme_20210107	17_44219831_T_A	0.389332	9.688e-08	3800	0.00221104677491984	0.000759574612204666	0.699192863316293	0.240140364801425	0.0576961504951574	0.00637402933378496
17_43205356_45363133	ENSG00000267344.1	CTB-39G8.3	Esophagus_Mucosa	COVID19_HGI_C2_ALL_leave_UKBB_23andme_20210107	17_43999406_A_G	3.82122e-07	8.431e-05	3780	0.000321113582900203	0.5687281654393	0.000178467239048953	0.315970692358297	0.114801561380454	0.00680470004274056
17_43205356_45363133	ENSG00000267344.1	CTB-39G8.3	Esophagus_Muscularis	COVID19_HGI_B2_ALL_leave_23andme_20210107	17_44219831_T_A	0.912141	9.948e-10	3544	7.36138491624176e-05	3.77831251184844e-05	0.63672639591649	0.326770497984623	0.0363917091246058	0.0164245992893118
17_43205356_45363133	ENSG00000267344.1	CTB-39G8.3	Skin_Sun_Exposed_Lower_leg	COVID19_HGI_A2_ALL_eur_leave_ukbb_23andme_20210107	17_43241960_T_C	0.130748	0.002865	4106	0.495115414999569	0.450055169268459	0.0268338425140405	0.0243880983151304	0.00360747490280127	0.0219382711822378
17_43205356_45363133	ENSG00000267344.1	CTB-39G8.3	Thyroid	COVID19_HGI_B2_ALL_eur_leave_ukbb_23andme_20210107	17_43456769_C_T	0.0060686	0.001448	3811	0.234624176331789	0.35566985759049	0.159434989632916	0.241680996081265	0.00858998036353928	0.00414937109667428
17_43205356_45363133	ENSG00000267344.1	CTB-39G8.3	Breast_Mammary_Tissue	COVID19_HGI_B1_ALL_leave_UKBB_23andme_20210107	17_43849514_T_C	0.984266	0.001016	3360	0.737629638285049	0.172017297676087	0.0693401750338378	0.0161654756195107	0.00484741338551539	0.039252925749572
17_43205356_45363133	ENSG00000267344.1	CTB-39G8.3	Vagina	COVID19_HGI_B2_ALL_eur_leave_23andme_20210107	17_44219831_T_A	0.0260141	9.688e-08	3798	0.00159433578333857	0.00117422807714682	0.504172419835019	0.37120105737679	0.121857958927706	0.00600029843053057
17_43205356_45363133	ENSG00000267344.1	CTB-39G8.3	Stomach	COVID19_HGI_B1_ALL_eur_leave_ukbb_23andme_20210107	17_43468806_C_T	5.14019e-07	0.7259	3663	0.137261740530095	0.748951036989595	0.0155911240131136	0.0850578250726852	0.0131382733945113	0.0414189757362655
17_43205356_45363133	ENSG00000267344.1	CTB-39G8.3	Brain_Hypothalamus	COVID19_HGI_C2_ALL_eur_leave_ukbb_23andme_20210107	17_44219831_T_A	0.0871593	6.244e-05	4025	0.411931778697311	0.209730943464985	0.228880098130049	0.11649905373526	0.0329581259723949	0.00693013951574915
17_43205356_45363133	ENSG00000267344.1	CTB-39G8.3	Uterus	COVID19_HGI_C2_ALL_leave_23andme_20210107	17_44219831_T_A	0.497571	2.953e-06	3923	0.157493264992791	0.0699598632701478	0.507427191880693	0.22536376826548	0.0397559115908892	0.0182820888908853
17_43205356_45363133	ENSG00000267344.1	CTB-39G8.3	Lung	COVID19_HGI_A2_ALL_leave_23andme_20210107	17_43468128_T_A	2.35428e-09	0.3423	3791	0.00189946781020799	0.509477417917942	0.00173081382307154	0.464218179414998	0.0226741210337812	0.015193826871619
17_43205356_45363133	ENSG00000267344.1	CTB-39G8.3	Small_Intestine_Terminal_Ileum	COVID19_HGI_B2_ALL_eur_leave_23andme_20210107	17_44219831_T_A	0.125253	9.688e-08	3809	0.00174191325079511	0.00119343345375892	0.550840533684864	0.37732734858497	0.068896771025612	0.00628648858825168
17_43205356_45363133	ENSG00000267344.1	CTB-39G8.3	Whole_Blood	COVID19_HGI_B2_ALL_eur_leave_ukbb_23andme_20210107	17_43474440_C_G	4.71195e-12	0.2073	3811	2.31646246477628e-05	0.594381602242397	1.57411386512178e-05	0.403900536379187	0.00167895561511677	0.243360264122462
17_43205356_45363133	ENSG00000267344.1	CTB-39G8.3	Brain_Frontal_Cortex_BA9	COVID19_HGI_A2_ALL_eur_leave_ukbb_23andme_20210107	17_43241960_T_C	0.87191	0.002865	4096	0.668161480803643	0.277252794015459	0.0361591976255812	0.015000789349128	0.00342573820618915	0.0239968501647597
17_43205356_45363133	ENSG00000267344.1	CTB-39G8.3	Heart_Left_Ventricle	COVID19_HGI_A2_ALL_eur_leave_ukbb_23andme_20210107	17_43507008_G_C	5.70739e-07	0.4207	4106	0.18263840295391	0.763398829499291	0.00989848021977936	0.0413713450003308	0.00269294232668904	0.0736814971435164
17_43205356_45363133	ENSG00000267344.1	CTB-39G8.3	Brain_Cerebellum	COVID19_HGI_B2_ALL_eur_leave_23andme_20210107	17_44219831_T_A	0.0145828	9.688e-08	3809	0.00126170716315763	0.0013944274530887	0.398986253275433	0.440798473463952	0.157559138644369	0.00586316525863499
17_43205356_45363133	ENSG00000267344.1	CTB-39G8.3	Brain_Hypothalamus	COVID19_HGI_A2_ALL_eur_leave_23andme_20210107	17_43241960_T_C	0.735101	0.002892	4083	0.499866204698218	0.257429257837802	0.146290838634268	0.0753181485597119	0.0210955502700004	0.00228368680634304
17_43205356_45363133	ENSG00000267344.1	CTB-39G8.3	Spleen	COVID19_HGI_B2_ALL_leave_23andme_20210107	17_44219831_T_A	0.132443	9.948e-10	3544	7.09165562667993e-05	3.55955681504854e-05	0.613396036158112	0.307806823809088	0.0786906279083819	0.0182118958986247
17_43205356_45363133	ENSG00000267344.1	CTB-39G8.3	Brain_Putamen_basal_ganglia	COVID19_HGI_C2_ALL_leave_UKBB_23andme_20210107	17_44219831_T_A	0.666399	2.535e-05	3773	0.480447800806153	0.149640704090924	0.267009058144206	0.083143122047667	0.0197593149110501	0.015464188261168
17_43205356_45363133	ENSG00000267344.1	CTB-39G8.3	Skin_Not_Sun_Exposed_Suprapubic	COVID19_HGI_A2_ALL_eur_leave_23andme_20210107	17_44157622_T_G	1.00547e-06	0.001191	4094	0.00345015707581209	0.713959098570438	0.0010099236176057	0.208916126194362	0.0726646945417822	0.00527973676124952
17_43205356_45363133	ENSG00000267344.1	CTB-39G8.3	Brain_Putamen_basal_ganglia	COVID19_HGI_B1_ALL_leave_UKBB_23andme_20210107	17_43849514_T_C	0.338821	0.001016	3353	0.711739100104875	0.197536828031614	0.0667378604476359	0.0185170276982156	0.00546918371765954	0.0360195099311208
17_43205356_45363133	ENSG00000267344.1	CTB-39G8.3	Brain_Cortex	COVID19_HGI_A2_ALL_eur_leave_23andme_20210107	17_43241960_T_C	0.797917	0.002892	4091	0.583399108417154	0.181171403921143	0.170760880439525	0.0530172065418279	0.0116514006803502	0.00470675869626169
17_43205356_45363133	ENSG00000267344.1	CTB-39G8.3	Brain_Caudate_basal_ganglia	COVID19_HGI_A2_ALL_leave_23andme_20210107	17_43854655_G_C	0.0285108	0.0003125	3791	0.361664419821736	0.143991377550222	0.329552190237996	0.131172745657003	0.033619266733043	0.00231924853065609
17_43205356_45363133	ENSG00000267344.1	CTB-39G8.3	Heart_Atrial_Appendage	COVID19_HGI_B2_ALL_leave_UKBB_23andme_20210107	17_44219831_T_A	0.527903	6.81e-06	3258	0.103919613146317	0.0288117511097461	0.642264090397462	0.178020972600308	0.0469835727461674	0.00593520264938513
17_43205356_45363133	ENSG00000267344.1	CTB-39G8.3	Small_Intestine_Terminal_Ileum	COVID19_HGI_B2_ALL_leave_UKBB_23andme_20210107	17_44219831_T_A	0.125253	6.81e-06	3258	0.0804815152526643	0.0501521171592517	0.497407425052504	0.309897752299844	0.0620611902357363	0.00698364144126347
17_43205356_45363133	ENSG00000267344.1	CTB-39G8.3	Colon_Sigmoid	COVID19_HGI_A2_ALL_leave_23andme_20210107	17_44162597_C_A	0.438208	0.000146	3791	0.39012176867608	0.118538089643829	0.355482807487926	0.107985205541546	0.0278721286506196	0.00198547316226712
17_43205356_45363133	ENSG00000267344.1	CTB-39G8.3	Esophagus_Muscularis	COVID19_HGI_C2_ALL_eur_leave_23andme_20210107	17_44110271_G_A	0.421607	1.206e-05	4033	0.178883141320929	0.0988039583293138	0.448652451203917	0.247781923628222	0.025878525517618	0.00658004082707249
17_43205356_45363133	ENSG00000267344.1	CTB-39G8.3	Artery_Aorta	COVID19_HGI_B1_ALL_leave_23andme_20210107	17_43933307_T_C	0.471274	5.392e-08	3685	0.0210799379949521	0.00828282422831731	0.659327540308188	0.259013652183275	0.0522960452852677	0.385183065242471
17_43205356_45363133	ENSG00000267344.1	CTB-39G8.3	Ovary	COVID19_HGI_B1_ALL_leave_23andme_20210107	17_43933307_T_C	0.64244	5.392e-08	3684	0.0215428661528708	0.00769437924798736	0.673806261423689	0.240604332368001	0.056352160807452	0.427034017257956
17_43205356_45363133	ENSG00000267344.1	CTB-39G8.3	Uterus	COVID19_HGI_A2_ALL_eur_leave_23andme_20210107	17_43241960_T_C	0.671489	0.002892	4080	0.523262180622315	0.240942901914097	0.153096703982783	0.0704831608739029	0.0122150526069022	0.00400419864283739
17_43205356_45363133	ENSG00000267344.1	CTB-39G8.3	Heart_Left_Ventricle	COVID19_HGI_B2_ALL_leave_23andme_20210107	17_44219831_T_A	0.183998	9.948e-10	3544	2.21657297685213e-05	9.13140973858185e-05	0.191723505684781	0.789807156411471	0.018355858076594	0.0198173459961426
17_43205356_45363133	ENSG00000267344.1	CTB-39G8.3	Brain_Putamen_basal_ganglia	COVID19_HGI_B2_ALL_leave_UKBB_23andme_20210107	17_44219831_T_A	0.666399	6.81e-06	3257	0.104514495751471	0.0281362185747261	0.645940297970561	0.173845227658485	0.0475637600447562	0.00679457843758716
17_43205356_45363133	ENSG00000267344.1	CTB-39G8.3	Brain_Cortex	COVID19_HGI_C2_ALL_eur_leave_ukbb_23andme_20210107	17_44219831_T_A	0.879784	6.244e-05	4033	0.483640779689994	0.14748406679156	0.26874223215001	0.0819335279640997	0.0181993934043367	0.00666057528395383
17_43205356_45363133	ENSG00000267344.1	CTB-39G8.3	Artery_Coronary	COVID19_HGI_B2_ALL_leave_UKBB_23andme_20210107	17_44219831_T_A	0.888488	6.81e-06	3258	0.106108235840348	0.0270624018591123	0.655790639633414	0.167212463364688	0.0438262593024381	0.00679645863722708
17_43205356_45363133	ENSG00000267344.1	CTB-39G8.3	Liver	COVID19_HGI_B2_ALL_eur_leave_23andme_20210107	17_44219831_T_A	0.816557	9.688e-08	3806	0.00227278325383898	0.000730707702794424	0.718716026724425	0.231022438532985	0.0472580437859567	0.00619234115601337
17_43205356_45363133	ENSG00000267344.1	CTB-39G8.3	Adrenal_Gland	COVID19_HGI_C2_ALL_eur_leave_23andme_20210107	17_44219831_T_A	0.762873	1.064e-05	4033	0.209560943246365	0.0656925055428206	0.525594699253452	0.164727349132604	0.0344245028247594	0.00685615711492754
17_43205356_45363133	ENSG00000267344.1	CTB-39G8.3	Nerve_Tibial	COVID19_HGI_B1_ALL_eur_leave_23andme_20210107	17_43933307_T_C	0.0575356	1.851e-06	3662	0.0755856886570804	0.0204949246125564	0.677232683083695	0.18358733426906	0.0430993693776079	0.1966210486524
17_43205356_45363133	ENSG00000267344.1	CTB-39G8.3	Prostate	COVID19_HGI_A2_ALL_eur_leave_ukbb_23andme_20210107	17_43241960_T_C	0.658386	0.002865	4099	0.709685341529927	0.236158791751654	0.0384014824214654	0.0127757095119757	0.00297867478497778	0.0285549959680434
17_43205356_45363133	ENSG00000267344.1	CTB-39G8.3	Small_Intestine_Terminal_Ileum	COVID19_HGI_C2_ALL_leave_UKBB_23andme_20210107	17_44219831_T_A	0.125253	2.535e-05	3780	0.371942875916069	0.254231683789655	0.20671694279995	0.141270042818609	0.0258384546757183	0.0159443284708402
17_43205356_45363133	ENSG00000267344.1	CTB-39G8.3	Brain_Cerebellum	COVID19_HGI_A2_ALL_eur_leave_23andme_20210107	17_44157622_T_G	0.00110915	0.001191	4091	0.34331796571274	0.400599087908029	0.100489145852268	0.117216949678606	0.0383768508483572	0.00391923348181762
17_43205356_45363133	ENSG00000267344.1	CTB-39G8.3	Esophagus_Muscularis	COVID19_HGI_B2_ALL_eur_leave_ukbb_23andme_20210107	17_43311704_A_C	0.0204078	0.001102	3811	0.382074395533429	0.204198119153575	0.259632354360328	0.138744113242582	0.0153510177100866	0.00318091551447414
17_43205356_45363133	ENSG00000267344.1	CTB-39G8.3	Colon_Sigmoid	COVID19_HGI_C2_ALL_eur_leave_23andme_20210107	17_44219831_T_A	0.358029	1.064e-05	4033	0.20598003270411	0.0675486053861489	0.516613504712361	0.169376531133097	0.0404813260642837	0.00688967218243965
17_43205356_45363133	ENSG00000267344.1	CTB-39G8.3	Nerve_Tibial	COVID19_HGI_B2_ALL_eur_leave_23andme_20210107	17_44219831_T_A	0.423688	9.688e-08	3810	0.00235874520417285	0.000659595640493387	0.745899648212503	0.208539611932935	0.0425423990098957	0.00670081913019027
17_43205356_45363133	ENSG00000267344.1	CTB-39G8.3	Minor_Salivary_Gland	COVID19_HGI_B2_ALL_leave_UKBB_23andme_20210107	17_44219831_T_A	0.242164	6.81e-06	3257	0.0959552956263619	0.0341257929351188	0.593041167227271	0.210844682628391	0.0660330615828564	0.00621655367825881
17_43205356_45363133	ENSG00000267344.1	CTB-39G8.3	Esophagus_Muscularis	COVID19_HGI_C2_ALL_leave_UKBB_23andme_20210107	17_44219831_T_A	0.912141	2.535e-05	3780	0.414457361483953	0.219639227673111	0.230345475702106	0.122056721402309	0.0135012137385206	0.0133586487672467
17_43205356_45363133	ENSG00000267344.1	CTB-39G8.3	Brain_Caudate_basal_ganglia	COVID19_HGI_C2_ALL_leave_UKBB_23andme_20210107	17_44219831_T_A	0.141943	2.535e-05	3775	0.448415646203497	0.177811791477375	0.24921069614867	0.0987946033301367	0.0257672628403215	0.0182893039746732
17_43205356_45363133	ENSG00000267344.1	CTB-39G8.3	Brain_Frontal_Cortex_BA9	COVID19_HGI_A2_ALL_eur_leave_23andme_20210107	17_43241960_T_C	0.87191	0.002892	4084	0.539206439058648	0.22313259513881	0.157804010195192	0.0652873551681829	0.0145696004391673	0.00348387984429744
17_43205356_45363133	ENSG00000267344.1	CTB-39G8.3	Stomach	COVID19_HGI_A2_ALL_leave_23andme_20210107	17_44187257_A_G	0.000540483	0.0001552	3791	0.0717482191440802	0.420137664195825	0.0653776856906792	0.382773625041765	0.0599628059276504	0.00751478654518159
17_43205356_45363133	ENSG00000267344.1	CTB-39G8.3	Minor_Salivary_Gland	COVID19_HGI_A2_ALL_leave_UKBB_23andme_20210107	17_43543064_A_C	0.176333	0.0002667	3797	0.631703205124426	0.26250236938411	0.0693235873458927	0.0287995371869558	0.00767130095861603	0.0215239671450938
17_43205356_45363133	ENSG00000267344.1	CTB-39G8.3	Skin_Sun_Exposed_Lower_leg	COVID19_HGI_B2_ALL_leave_23andme_20210107	17_44219831_T_A	0.15779	9.948e-10	3544	5.94937005438955e-05	4.87171353554373e-05	0.514593516818697	0.421317136237658	0.0639811361077457	0.0151287935943293
17_43205356_45363133	ENSG00000267344.1	CTB-39G8.3	Lung	COVID19_HGI_B1_ALL_eur_leave_23andme_20210107	17_44189067_A_G	0.000528277	7.033e-07	3662	0.000373116731650402	0.0963579890018339	0.00334305143961072	0.863311733808008	0.036614109018897	0.0949426994433757
17_43205356_45363133	ENSG00000267344.1	CTB-39G8.3	Pituitary	COVID19_HGI_B2_ALL_leave_23andme_20210107	17_44219831_T_A	0.241107	9.948e-10	3544	8.26738415461488e-05	2.59301301540938e-05	0.715091219426754	0.22422328418152	0.0605768924200253	0.0210002194894326
17_43205356_45363133	ENSG00000267344.1	CTB-39G8.3	Cells_EBV-transformed_lymphocytes	COVID19_HGI_A2_ALL_leave_UKBB_23andme_20210107	17_43543064_A_C	0.635103	0.0002667	3795	0.351239699964359	0.532966223613673	0.0385369694524253	0.0584566597033338	0.0188004472662099	0.00316824885673264
17_43205356_45363133	ENSG00000267344.1	CTB-39G8.3	Artery_Coronary	COVID19_HGI_C2_ALL_leave_23andme_20210107	17_44219831_T_A	0.888488	2.953e-06	3932	0.1741824157924	0.0537761362495249	0.561202216499836	0.173224920375541	0.0376143110826982	0.0175761760529765
17_43205356_45363133	ENSG00000267344.1	CTB-39G8.3	Pituitary	COVID19_HGI_C2_ALL_leave_UKBB_23andme_20210107	17_44219831_T_A	0.241107	2.535e-05	3780	0.470882542486827	0.157584468373626	0.261705239980748	0.0875594051985706	0.0222683439602291	0.0174383404653859
17_43205356_45363133	ENSG00000267344.1	CTB-39G8.3	Pancreas	COVID19_HGI_B2_ALL_eur_leave_23andme_20210107	17_44219831_T_A	0.452227	9.688e-08	3810	0.00227113004852718	0.000720375042807245	0.718193343326931	0.22775119720567	0.0510639543760648	0.00609172135818562
17_43205356_45363133	ENSG00000267344.1	CTB-39G8.3	Pituitary	COVID19_HGI_C2_ALL_leave_23andme_20210107	17_44219831_T_A	0.241107	2.953e-06	3932	0.167606750393901	0.0584000720192108	0.540015933258723	0.188114634026703	0.0458626103014628	0.0198119760380371
17_43205356_45363133	ENSG00000267344.1	CTB-39G8.3	Adrenal_Gland	COVID19_HGI_B2_ALL_leave_UKBB_23andme_20210107	17_44219831_T_A	0.762873	6.81e-06	3258	0.106584235655556	0.0267093100263733	0.658732505745964	0.165031100345904	0.0429428482262019	0.00688653149495952
17_43205356_45363133	ENSG00000267344.1	CTB-39G8.3	Artery_Tibial	COVID19_HGI_C2_ALL_eur_leave_ukbb_23andme_20210107	17_43276993_C_A	0.00331297	0.0003127	4034	0.505795274951014	0.12758563363212	0.281054394049149	0.0708806064064141	0.0146840909613039	0.0196319765418263
17_43205356_45363133	ENSG00000267344.1	CTB-39G8.3	Artery_Coronary	COVID19_HGI_A2_ALL_leave_23andme_20210107	17_44212310_G_A	0.779046	0.0001348	3791	0.394349433013004	0.116231815332185	0.359335096973607	0.105887381473201	0.0241962732080036	0.00231574277563735
17_43205356_45363133	ENSG00000267344.1	CTB-39G8.3	Brain_Frontal_Cortex_BA9	COVID19_HGI_A2_ALL_leave_23andme_20210107	17_44212310_G_A	0.264873	0.0001348	3791	0.366348556063673	0.140843750081306	0.333820421430503	0.12830753595947	0.0306797364650474	0.00240980411423552
17_43205356_45363133	ENSG00000267344.1	CTB-39G8.3	Brain_Amygdala	COVID19_HGI_A2_ALL_leave_23andme_20210107	17_44212310_G_A	0.535034	0.0001348	3766	0.383176428906829	0.125520884368523	0.348744384143399	0.114213294649082	0.0283450079321671	0.00226566860260294
17_43205356_45363133	ENSG00000267344.1	CTB-39G8.3	Adipose_Visceral_Omentum	COVID19_HGI_B1_ALL_leave_23andme_20210107	17_43933307_T_C	0.00837303	5.392e-08	3685	0.0186505280338983	0.00503677694876218	0.583341695643683	0.157302069440245	0.235668929933412	0.92067947719958
17_43205356_45363133	ENSG00000267344.1	CTB-39G8.3	Minor_Salivary_Gland	COVID19_HGI_C2_ALL_eur_leave_23andme_20210107	17_44110271_G_A	0.090397	1.206e-05	4020	0.187773742263192	0.0823393695990962	0.470934420179601	0.206453708193034	0.0524987597650768	0.0076085260150529
17_43205356_45363133	ENSG00000267344.1	CTB-39G8.3	Spleen	COVID19_HGI_A2_ALL_leave_23andme_20210107	17_44162597_C_A	0.125723	0.000146	3791	0.32796223679505	0.175234156055672	0.298842428305316	0.159636768763635	0.0383244100803278	0.00215308262466657
17_43205356_45363133	ENSG00000267344.1	CTB-39G8.3	Uterus	COVID19_HGI_B1_ALL_leave_UKBB_23andme_20210107	17_43434386_C_T	0.00010362	0.05097	3357	0.656358597760914	0.254551277889112	0.0598480680906471	0.0232044486473698	0.00603760761195766	0.0210981315143737
17_43205356_45363133	ENSG00000267344.1	CTB-39G8.3	Brain_Cortex	COVID19_HGI_C2_ALL_eur_leave_23andme_20210107	17_44219831_T_A	0.879784	1.064e-05	4032	0.210716872890458	0.0642430127370519	0.528493074632477	0.161090640715695	0.0354563990243185	0.00672449826341373
17_43205356_45363133	ENSG00000267344.1	CTB-39G8.3	Adipose_Subcutaneous	COVID19_HGI_B2_ALL_leave_UKBB_23andme_20210107	17_44219831_T_A	0.18862	6.81e-06	3258	0.0574284790693557	0.0747131498685527	0.354930592557701	0.461705435406315	0.0512223430980752	0.0043920462939877
17_43205356_45363133	ENSG00000267344.1	CTB-39G8.3	Brain_Anterior_cingulate_cortex_BA24	COVID19_HGI_C2_ALL_leave_UKBB_23andme_20210107	17_44219831_T_A	0.389332	2.535e-05	3773	0.469227357567845	0.159627273568347	0.260773744390679	0.0886913949224549	0.0216802295506735	0.0160360891283264
17_43205356_45363133	ENSG00000267344.1	CTB-39G8.3	Small_Intestine_Terminal_Ileum	COVID19_HGI_A2_ALL_eur_leave_ukbb_23andme_20210107	17_43241960_T_C	0.0101468	0.002865	4099	0.549814679649254	0.395123948906572	0.0297637468315625	0.0213857847572686	0.0039118398553432	0.0315597535813117
17_43205356_45363133	ENSG00000267344.1	CTB-39G8.3	Colon_Transverse	COVID19_HGI_C2_ALL_leave_23andme_20210107	17_44219831_T_A	0.311504	2.953e-06	3931	0.169623240112169	0.0577051982825655	0.54651235607021	0.185881202154933	0.0402780033801226	0.0191622054739397
17_43205356_45363133	ENSG00000267344.1	CTB-39G8.3	Adipose_Visceral_Omentum	COVID19_HGI_A2_ALL_leave_UKBB_23andme_20210107	17_43543064_A_C	0.301918	0.0002667	3798	0.702197984647089	0.194335192045031	0.0770631569763823	0.0213223558768342	0.00508131045466397	0.0242261483280842
17_43205356_45363133	ENSG00000267344.1	CTB-39G8.3	Brain_Cerebellar_Hemisphere	COVID19_HGI_A2_ALL_eur_leave_23andme_20210107	17_43241960_T_C	0.277136	0.002892	4076	0.466007848029356	0.289464087503226	0.136080530516494	0.0845034447938527	0.0239440891570712	0.00196017764691428
17_43205356_45363133	ENSG00000267344.1	CTB-39G8.3	Brain_Spinal_cord_cervical_c-1	COVID19_HGI_B2_ALL_leave_UKBB_23andme_20210107	17_44219831_T_A	0.970641	6.81e-06	3248	0.103706751475882	0.0288036689382033	0.640944603923225	0.17796834045457	0.0485766352081195	0.00680160674595966
17_43205356_45363133	ENSG00000267344.1	CTB-39G8.3	Adrenal_Gland	COVID19_HGI_C2_ALL_eur_leave_ukbb_23andme_20210107	17_44219831_T_A	0.762873	6.244e-05	4034	0.480706163054405	0.150721663380983	0.267113170217005	0.0837335230376292	0.0177254803099778	0.00676566225414378
17_43205356_45363133	ENSG00000267344.1	CTB-39G8.3	Thyroid	COVID19_HGI_C2_ALL_eur_leave_ukbb_23andme_20210107	17_43245240_G_C	0.255639	0.0001706	4034	0.25085295178815	0.387071414128431	0.139391030031048	0.215075700766124	0.0076089032862468	0.0083359592313264
17_43205356_45363133	ENSG00000267344.1	CTB-39G8.3	Lung	COVID19_HGI_C2_ALL_eur_leave_23andme_20210107	17_43999406_A_G	4.30917e-05	1.496e-05	4033	0.00102362662814504	0.274833702629052	0.00256733302223792	0.689271413840975	0.0323039238795907	0.011326769102814
17_43205356_45363133	ENSG00000267344.1	CTB-39G8.3	Vagina	COVID19_HGI_B2_ALL_eur_leave_ukbb_23andme_20210107	17_44219831_T_A	0.0260141	0.0001441	3799	0.324799131214221	0.239308413988787	0.220693924373578	0.162552200614713	0.0526463298087	0.00352349581112637
17_43205356_45363133	ENSG00000267344.1	CTB-39G8.3	Prostate	COVID19_HGI_C2_ALL_leave_23andme_20210107	17_44219831_T_A	0.708433	2.953e-06	3929	0.173093691011075	0.0547883996825722	0.5576925376111	0.176485429986719	0.0379399417085348	0.0180869925865875
17_43205356_45363133	ENSG00000267344.1	CTB-39G8.3	Vagina	COVID19_HGI_A2_ALL_eur_leave_23andme_20210107	17_43854655_G_C	0.00255354	0.001055	4076	0.421810215707313	0.329369823945642	0.123426961487197	0.0963486987258723	0.0290443001339753	0.00298092839745065
17_43205356_45363133	ENSG00000267344.1	CTB-39G8.3	Minor_Salivary_Gland	COVID19_HGI_B1_ALL_leave_UKBB_23andme_20210107	17_43849514_T_C	0.0336223	0.001016	3358	0.664802045842447	0.243213992090509	0.0624627397869389	0.0228449566309385	0.00667626564916704	0.0300196245251273
17_43205356_45363133	ENSG00000267344.1	CTB-39G8.3	Adrenal_Gland	COVID19_HGI_B2_ALL_leave_23andme_20210107	17_44219831_T_A	0.762873	9.948e-10	3544	8.63325705695307e-05	2.36507716937594e-05	0.746737565477115	0.204519811920482	0.0486326392601405	0.0189024500591082
17_43205356_45363133	ENSG00000267344.1	CTB-39G8.3	Skin_Not_Sun_Exposed_Suprapubic	COVID19_HGI_C2_ALL_eur_leave_23andme_20210107	17_44110271_G_A	2.41322e-06	1.206e-05	4033	0.00109491731328002	0.225478794268216	0.00274613545380093	0.565312506178156	0.205367646786547	0.0191070078974458
17_43205356_45363133	ENSG00000267344.1	CTB-39G8.3	Artery_Aorta	COVID19_HGI_B2_ALL_eur_leave_23andme_20210107	17_44219831_T_A	0.0732378	9.688e-08	3810	0.00209078687841637	0.000846843993563604	0.661163907970709	0.26772702567716	0.0681714354801513	0.010037727870669
17_43205356_45363133	ENSG00000267344.1	CTB-39G8.3	Small_Intestine_Terminal_Ileum	COVID19_HGI_B1_ALL_eur_leave_23andme_20210107	17_44189067_A_G	0.339982	7.033e-07	3657	0.0569516476854956	0.0378338508510532	0.510260901022059	0.338918087430745	0.0560355130106473	0.134019046735152
17_43205356_45363133	ENSG00000267344.1	CTB-39G8.3	Muscle_Skeletal	COVID19_HGI_B2_ALL_leave_UKBB_23andme_20210107	17_44219831_T_A	0.0269549	6.81e-06	3258	0.0448245614268928	0.0757333423598291	0.277033423245848	0.467927367375559	0.134481305591871	0.00443953970630165
17_43205356_45363133	ENSG00000267344.1	CTB-39G8.3	Esophagus_Mucosa	COVID19_HGI_A2_ALL_leave_UKBB_23andme_20210107	17_44157622_T_G	1.22081e-07	0.00694	3798	0.000481777927586008	0.872330563212323	5.28730199645562e-05	0.0957030314567478	0.0314317543833789	0.0033502948394773
17_43205356_45363133	ENSG00000267344.1	CTB-39G8.3	Ovary	COVID19_HGI_A2_ALL_leave_UKBB_23andme_20210107	17_43543064_A_C	0.537113	0.0002667	3798	0.654351335690421	0.240364773868357	0.0718121965635656	0.026371882619914	0.00709981125774293	0.0162694215111796
17_43205356_45363133	ENSG00000267344.1	CTB-39G8.3	Brain_Caudate_basal_ganglia	COVID19_HGI_B2_ALL_eur_leave_23andme_20210107	17_44219831_T_A	0.141943	9.688e-08	3804	0.00210050656262248	0.000838512051549432	0.664237190508573	0.265092539723385	0.0677312511538704	0.00731650385025476
17_43205356_45363133	ENSG00000267344.1	CTB-39G8.3	Brain_Anterior_cingulate_cortex_BA24	COVID19_HGI_B1_ALL_eur_leave_ukbb_23andme_20210107	17_43849514_T_C	0.666706	0.0003319	3650	0.670864755732089	0.221400027166014	0.0757922823355138	0.025006172399621	0.00693676236676269	0.0739644123780775
17_43205356_45363133	ENSG00000267344.1	CTB-39G8.3	Whole_Blood	COVID19_HGI_B2_ALL_eur_leave_23andme_20210107	17_43474440_C_G	4.71195e-12	0.046	3810	1.2284538549969e-07	0.00315209236309384	3.88470656629826e-05	0.996777653989603	3.12837362553441e-05	0.196725730115178
17_43205356_45363133	ENSG00000267344.1	CTB-39G8.3	Liver	COVID19_HGI_C2_ALL_leave_UKBB_23andme_20210107	17_44219831_T_A	0.816557	2.535e-05	3777	0.479129115467938	0.152235597093484	0.266282533779492	0.0845892436970533	0.0177635099620327	0.0154707874842377
17_43205356_45363133	ENSG00000267344.1	CTB-39G8.3	Whole_Blood	COVID19_HGI_A2_ALL_eur_leave_ukbb_23andme_20210107	17_43474440_C_G	4.71195e-12	0.8302	4106	3.69039630886373e-05	0.946927567363522	2.00008948149053e-06	0.0513190573024237	0.00171447128148528	0.267820123976196
17_43205356_45363133	ENSG00000267344.1	CTB-39G8.3	Artery_Aorta	COVID19_HGI_B1_ALL_eur_leave_23andme_20210107	17_44189067_A_G	0.249926	7.033e-07	3662	0.0681131602945489	0.0265013812146569	0.61028032050967	0.237389370106426	0.0577157678746979	0.150897840834534
17_43205356_45363133	ENSG00000267344.1	CTB-39G8.3	Colon_Sigmoid	COVID19_HGI_B1_ALL_eur_leave_23andme_20210107	17_44189067_A_G	0.972159	7.033e-07	3662	0.0737369213468252	0.0219313853838094	0.660668097007065	0.196453625453259	0.0472099708090422	0.132223731311141
17_43205356_45363133	ENSG00000267344.1	CTB-39G8.3	Brain_Nucleus_accumbens_basal_ganglia	COVID19_HGI_B2_ALL_leave_23andme_20210107	17_44219831_T_A	0.149652	9.948e-10	3544	7.14985808279997e-05	3.53732880153216e-05	0.61843028454214	0.305887316591548	0.0755755269974684	0.0181464675808494
17_43205356_45363133	ENSG00000267344.1	CTB-39G8.3	Artery_Coronary	COVID19_HGI_C2_ALL_eur_leave_ukbb_23andme_20210107	17_44219831_T_A	0.888488	6.244e-05	4034	0.478813658366797	0.152363467422674	0.266061565378936	0.084645431079768	0.0181158777518251	0.0066712215518388
17_43205356_45363133	ENSG00000267344.1	CTB-39G8.3	Brain_Putamen_basal_ganglia	COVID19_HGI_B1_ALL_eur_leave_23andme_20210107	17_44189067_A_G	0.861886	7.033e-07	3648	0.0733515516548203	0.0222610715769623	0.657073470424491	0.199363776363216	0.04795012998051	0.159363767919048
17_43205356_45363133	ENSG00000267344.1	CTB-39G8.3	Lung	COVID19_HGI_B1_ALL_leave_UKBB_23andme_20210107	17_43468128_T_A	2.35428e-09	0.6366	3360	0.00350300575858914	0.90158399721665	0.000329296736245361	0.0847427081598497	0.0098409921286659	0.252720181870851
17_43205356_45363133	ENSG00000267344.1	CTB-39G8.3	Brain_Hippocampus	COVID19_HGI_A2_ALL_eur_leave_ukbb_23andme_20210107	17_43241960_T_C	0.992708	0.002865	4087	0.708110170446672	0.237859915896028	0.0381996288960662	0.0128285616347989	0.00300172312643534	0.0299068611361944
17_43205356_45363133	ENSG00000267344.1	CTB-39G8.3	Colon_Transverse	COVID19_HGI_B2_ALL_eur_leave_ukbb_23andme_20210107	17_44219831_T_A	0.311504	0.0001441	3809	0.437582552168688	0.144655779117412	0.29734771090179	0.0982748898608801	0.0221390679512296	0.00382453076385456
17_43205356_45363133	ENSG00000267344.1	CTB-39G8.3	Artery_Tibial	COVID19_HGI_B2_ALL_eur_leave_ukbb_23andme_20210107	17_44219831_T_A	0.862209	0.0001441	3811	0.473619795351452	0.112160476553714	0.321840521051077	0.0762006235216299	0.0161785835221276	0.00343590625949077
17_43205356_45363133	ENSG00000267344.1	CTB-39G8.3	Artery_Aorta	COVID19_HGI_A2_ALL_leave_23andme_20210107	17_44212310_G_A	0.25249	0.0001348	3791	0.360357587089625	0.145271346097149	0.328361391349473	0.132339014240251	0.0336706612235017	0.00193244224339919
17_43205356_45363133	ENSG00000267344.1	CTB-39G8.3	Brain_Nucleus_accumbens_basal_ganglia	COVID19_HGI_A2_ALL_eur_leave_ukbb_23andme_20210107	17_43241960_T_C	0.750967	0.002865	4097	0.600493582882031	0.344491269269716	0.032498962344173	0.0186401346547443	0.00387605084933612	0.0196950546399351
17_43205356_45363133	ENSG00000267344.1	CTB-39G8.3	Artery_Aorta	COVID19_HGI_C2_ALL_leave_23andme_20210107	17_44219831_T_A	0.0732378	2.953e-06	3932	0.158269593152195	0.066055838269221	0.50993233775906	0.212773812521658	0.0529684182978656	0.0286377697372499
17_43205356_45363133	ENSG00000267344.1	CTB-39G8.3	Brain_Caudate_basal_ganglia	COVID19_HGI_C2_ALL_eur_leave_ukbb_23andme_20210107	17_43836191_G_A	0.0140284	0.0001114	4028	0.440542847141968	0.186089242235888	0.244782753612242	0.103373214402599	0.0252119426073037	0.0132507071203143
17_43205356_45363133	ENSG00000267344.1	CTB-39G8.3	Heart_Atrial_Appendage	COVID19_HGI_B2_ALL_leave_23andme_20210107	17_44219831_T_A	0.527903	9.948e-10	3544	8.40340718311529e-05	2.5450733172589e-05	0.726856594241976	0.220084345115284	0.0529495758377363	0.016343679918823
17_43205356_45363133	ENSG00000267344.1	CTB-39G8.3	Cells_EBV-transformed_lymphocytes	COVID19_HGI_B1_ALL_leave_UKBB_23andme_20210107	17_43849514_T_C	0.560405	0.001016	3356	0.38307917180172	0.518186835973117	0.0359719630072362	0.048644747690933	0.0141172815269936	0.00723031760966105
17_43205356_45363133	ENSG00000267344.1	CTB-39G8.3	Small_Intestine_Terminal_Ileum	COVID19_HGI_B1_ALL_leave_23andme_20210107	17_43933307_T_C	0.628959	5.392e-08	3685	0.0175680727051059	0.0118319338344829	0.549485210411275	0.370022094150975	0.0510926888981612	0.377550212153557
17_43205356_45363133	ENSG00000267344.1	CTB-39G8.3	Testis	COVID19_HGI_A2_ALL_leave_23andme_20210107	17_44162597_C_A	0.00092426	0.000146	3791	0.108623112121106	0.352497800781408	0.0989784522558844	0.321080656483408	0.118819978358194	0.00452891756016306
17_43205356_45363133	ENSG00000267344.1	CTB-39G8.3	Breast_Mammary_Tissue	COVID19_HGI_B1_ALL_leave_23andme_20210107	17_43933307_T_C	0.79201	5.392e-08	3685	0.0236737670101118	0.006078987720558	0.74045600021897	0.190095779426141	0.0396954656242199	0.48545820089985
17_43205356_45363133	ENSG00000267344.1	CTB-39G8.3	Heart_Atrial_Appendage	COVID19_HGI_C2_ALL_eur_leave_ukbb_23andme_20210107	17_43998151_C_T	0.338508	7.598e-05	4034	0.468588055416015	0.161819656243531	0.260379522102835	0.08989873717292	0.0193140290646985	0.00591123370750911
17_43205356_45363133	ENSG00000267344.1	CTB-39G8.3	Lung	COVID19_HGI_C2_ALL_leave_UKBB_23andme_20210107	17_43468128_T_A	2.35428e-09	0.3184	3780	0.00235272081483124	0.629377190246619	0.00130758588373519	0.34977558250774	0.0171869205470742	0.0166631288374894
17_43205356_45363133	ENSG00000267344.1	CTB-39G8.3	Brain_Cortex	COVID19_HGI_C2_ALL_leave_UKBB_23andme_20210107	17_44219831_T_A	0.879784	2.535e-05	3780	0.4917983796996	0.139087745957017	0.273329761391668	0.0772831372243777	0.0185009757273377	0.0152404787568337
17_43205356_45363133	ENSG00000267344.1	CTB-39G8.3	Nerve_Tibial	COVID19_HGI_B1_ALL_eur_leave_ukbb_23andme_20210107	17_43849514_T_C	0.85899	0.0003319	3663	0.701589987245967	0.190286464608672	0.0796913725213352	0.0216072086032462	0.00682496702077973	0.0740329314669358
17_43205356_45363133	ENSG00000267344.1	CTB-39G8.3	Prostate	COVID19_HGI_C2_ALL_eur_leave_ukbb_23andme_20210107	17_43245240_G_C	0.0412207	0.0001706	4028	0.475852576997498	0.155225871711484	0.264404158400428	0.0862318851455569	0.018285507745033	0.00886166439946493
17_43205356_45363133	ENSG00000267344.1	CTB-39G8.3	Pituitary	COVID19_HGI_B2_ALL_eur_leave_ukbb_23andme_20210107	17_44219831_T_A	0.241107	0.0001441	3810	0.433683462479298	0.146852109302422	0.294698535603147	0.0997646040476579	0.0250012885674762	0.00399903264305828
17_43205356_45363133	ENSG00000267344.1	CTB-39G8.3	Brain_Nucleus_accumbens_basal_ganglia	COVID19_HGI_B2_ALL_eur_leave_23andme_20210107	17_44219831_T_A	0.149652	9.688e-08	3804	0.00191092194981164	0.00100930664808398	0.604285647620914	0.319096596971948	0.0736975268092427	0.00598366988160856
17_43205356_45363133	ENSG00000267344.1	CTB-39G8.3	Prostate	COVID19_HGI_A2_ALL_leave_UKBB_23andme_20210107	17_43543064_A_C	0.118341	0.0002667	3796	0.687572326989606	0.20867351868877	0.0754430350163588	0.0228910272480372	0.00542009205722792	0.0388720324537688
17_43205356_45363133	ENSG00000267344.1	CTB-39G8.3	Brain_Putamen_basal_ganglia	COVID19_HGI_A2_ALL_eur_leave_23andme_20210107	17_43241960_T_C	0.237225	0.002892	4079	0.570361156616518	0.193582401273601	0.166912329282697	0.0566380725095799	0.012506040317604	0.00465661987865502
17_43205356_45363133	ENSG00000267344.1	CTB-39G8.3	Testis	COVID19_HGI_C2_ALL_eur_leave_23andme_20210107	17_44110271_G_A	0.000965288	1.206e-05	4033	0.0555286391673873	0.182571852011336	0.139270027854499	0.45773912631716	0.164890354649618	0.0124724762152165
17_43205356_45363133	ENSG00000267344.1	CTB-39G8.3	Artery_Coronary	COVID19_HGI_B2_ALL_eur_leave_ukbb_23andme_20210107	17_44219831_T_A	0.888488	0.0001441	3811	0.448459415853121	0.134737340570544	0.304743200104901	0.0915380156851101	0.0205220277863241	0.00352716271513767
17_43205356_45363133	ENSG00000267344.1	CTB-39G8.3	Thyroid	COVID19_HGI_A2_ALL_eur_leave_ukbb_23andme_20210107	17_43570226_T_G	2.10097e-05	0.1435	4106	0.368609872821062	0.577798993543708	0.0199776031542251	0.0313127557308859	0.00230077475011915	0.0475826026645809
17_43205356_45363133	ENSG00000267344.1	CTB-39G8.3	Ovary	COVID19_HGI_C2_ALL_eur_leave_23andme_20210107	17_44219831_T_A	0.181987	1.064e-05	4032	0.194992426505087	0.0760959225500715	0.48905515825306	0.190805045361229	0.0490514473305526	0.00751682631219661
17_43205356_45363133	ENSG00000267344.1	CTB-39G8.3	Brain_Cerebellar_Hemisphere	COVID19_HGI_C2_ALL_eur_leave_ukbb_23andme_20210107	17_44219831_T_A	0.0754387	6.244e-05	4019	0.383281102645072	0.235381365362922	0.212948408614433	0.130738656597706	0.0376504667798675	0.00609949402916939
17_43205356_45363133	ENSG00000267344.1	CTB-39G8.3	Pituitary	COVID19_HGI_B1_ALL_leave_UKBB_23andme_20210107	17_43849514_T_C	0.122645	0.001016	3360	0.700497916348886	0.20822496347134	0.0658496427060596	0.0195681309924722	0.00585934648124144	0.0337127797343897
17_43205356_45363133	ENSG00000267344.1	CTB-39G8.3	Brain_Substantia_nigra	COVID19_HGI_B2_ALL_leave_UKBB_23andme_20210107	17_44219831_T_A	0.295563	6.81e-06	3257	0.0990823513053062	0.0318873036447405	0.612367305319176	0.19701623956688	0.0596468001638971	0.00678890238862305
17_43205356_45363133	ENSG00000267344.1	CTB-39G8.3	Breast_Mammary_Tissue	COVID19_HGI_A2_ALL_eur_leave_23andme_20210107	17_43241960_T_C	0.367921	0.002892	4094	0.59387100296492	0.171862157930302	0.173836824969567	0.0502970410055042	0.0101329731297062	0.0054463956050324
17_43205356_45363133	ENSG00000267344.1	CTB-39G8.3	Lung	COVID19_HGI_A2_ALL_eur_leave_ukbb_23andme_20210107	17_43468128_T_A	2.35428e-09	0.6363	4106	0.00350502842255609	0.941623638797091	0.000189962537721003	0.0510296622739862	0.00365170796864575	0.225252180024601
17_43205356_45363133	ENSG00000267344.1	CTB-39G8.3	Adipose_Visceral_Omentum	COVID19_HGI_B2_ALL_leave_UKBB_23andme_20210107	17_44219831_T_A	0.430801	6.81e-06	3258	0.107783894821645	0.0255501631656842	0.666146871328813	0.157867407933121	0.0426516627507364	0.0069985451730456
17_43205356_45363133	ENSG00000267344.1	CTB-39G8.3	Spleen	COVID19_HGI_A2_ALL_leave_UKBB_23andme_20210107	17_43543064_A_C	0.503992	0.0002667	3798	0.582248544046594	0.311563122146652	0.06389923060187	0.0341845851720497	0.00810451803283442	0.0124098437474901
17_43205356_45363133	ENSG00000267344.1	CTB-39G8.3	Colon_Sigmoid	COVID19_HGI_B1_ALL_leave_UKBB_23andme_20210107	17_43849514_T_C	0.199254	0.001016	3360	0.715551484918263	0.193349356182719	0.0672647391519009	0.0181699585134069	0.00566446123371062	0.0363645897549152
17_43205356_45363133	ENSG00000267344.1	CTB-39G8.3	Adipose_Subcutaneous	COVID19_HGI_B1_ALL_leave_23andme_20210107	17_43933307_T_C	0.30279	5.392e-08	3685	0.0125723995402506	0.0171048372016833	0.393233095212625	0.534954231358053	0.0421354366873881	0.3120639182638
17_43205356_45363133	ENSG00000267344.1	CTB-39G8.3	Minor_Salivary_Gland	COVID19_HGI_B1_ALL_eur_leave_ukbb_23andme_20210107	17_43849514_T_C	0.0336223	0.0003319	3649	0.637829210768826	0.253838542438867	0.0719983793924784	0.0286456932866038	0.00768817411322503	0.0704055350931527
17_43205356_45363133	ENSG00000267344.1	CTB-39G8.3	Nerve_Tibial	COVID19_HGI_A2_ALL_leave_23andme_20210107	17_44212310_G_A	0.638254	0.0001348	3791	0.402400339547535	0.109790246386494	0.36667116249856	0.100020839109757	0.0211174124576545	0.00210898306488326
17_43205356_45363133	ENSG00000267344.1	CTB-39G8.3	Adipose_Subcutaneous	COVID19_HGI_C2_ALL_leave_UKBB_23andme_20210107	17_44219831_T_A	0.18862	2.535e-05	3780	0.264753620140546	0.363839267749228	0.147143721507985	0.202191079142111	0.0220723114601305	0.0096645972696559
17_43205356_45363133	ENSG00000267344.1	CTB-39G8.3	Brain_Cerebellar_Hemisphere	COVID19_HGI_B2_ALL_eur_leave_ukbb_23andme_20210107	17_44219831_T_A	0.0754387	0.0001441	3797	0.360170911728998	0.209254240393917	0.244713574782073	0.14213141960342	0.0437298534915914	0.00315574414817046
17_43205356_45363133	ENSG00000267344.1	CTB-39G8.3	Adipose_Visceral_Omentum	COVID19_HGI_A2_ALL_leave_23andme_20210107	17_44157622_T_G	0.0507025	0.0003276	3791	0.400413557712746	0.110607460798523	0.364860787274195	0.100763255424438	0.0233549387900986	0.00372991458395188
17_43205356_45363133	ENSG00000267344.1	CTB-39G8.3	Nerve_Tibial	COVID19_HGI_C2_ALL_leave_UKBB_23andme_20210107	17_44219831_T_A	0.423688	2.535e-05	3780	0.496398659380577	0.136143116832474	0.275886486666576	0.0756491612775608	0.015922575842812	0.0167842586224277
17_43205356_45363133	ENSG00000267344.1	CTB-39G8.3	Brain_Cortex	COVID19_HGI_C2_ALL_leave_23andme_20210107	17_44219831_T_A	0.879784	2.953e-06	3932	0.175901848681139	0.0519638340286411	0.566742095734449	0.167385430885496	0.0380067906702743	0.0174433513370079
17_43205356_45363133	ENSG00000267344.1	CTB-39G8.3	Adipose_Visceral_Omentum	COVID19_HGI_A2_ALL_eur_leave_ukbb_23andme_20210107	17_43241960_T_C	0.764802	0.002865	4106	0.723708882065165	0.222194772885606	0.0392229560603881	0.0120394886823191	0.00283390030652194	0.0268726591713637
17_43205356_45363133	ENSG00000267344.1	CTB-39G8.3	Minor_Salivary_Gland	COVID19_HGI_B1_ALL_eur_leave_23andme_20210107	17_44189067_A_G	0.0761143	7.033e-07	3648	0.0666666068590634	0.02652547590319	0.597298411777851	0.237582655782995	0.0719268496769007	0.23082673461475
17_43205356_45363133	ENSG00000267344.1	CTB-39G8.3	Brain_Substantia_nigra	COVID19_HGI_B2_ALL_eur_leave_23andme_20210107	17_44219831_T_A	0.295563	9.688e-08	3794	0.0021428210046277	0.000801769296759563	0.677618140666453	0.253475243208001	0.065962025824159	0.00612994965474958
17_43205356_45363133	ENSG00000267344.1	CTB-39G8.3	Brain_Putamen_basal_ganglia	COVID19_HGI_B2_ALL_eur_leave_23andme_20210107	17_44219831_T_A	0.666399	9.688e-08	3797	0.00227075108928435	0.00071500343408084	0.718073342402672	0.226050670021819	0.0528902330521441	0.00612958122743122
17_43205356_45363133	ENSG00000267344.1	CTB-39G8.3	Adipose_Visceral_Omentum	COVID19_HGI_B2_ALL_eur_leave_23andme_20210107	17_44219831_T_A	0.430801	9.688e-08	3810	0.00234229324241655	0.00066105766120858	0.740697088620765	0.20899718283057	0.0473023776450402	0.00633173522698314
17_43205356_45363133	ENSG00000267344.1	CTB-39G8.3	Skin_Not_Sun_Exposed_Suprapubic	COVID19_HGI_B1_ALL_eur_leave_23andme_20210107	17_43754850_T_C	1.75634e-07	0.0004124	3662	0.000435587754516415	0.0800640460417595	0.00390277933495973	0.71715943319408	0.198438153674685	0.0112004266920528
17_43205356_45363133	ENSG00000267344.1	CTB-39G8.3	Testis	COVID19_HGI_C2_ALL_eur_leave_ukbb_23andme_20210107	17_44110271_G_A	0.000965288	8.277e-05	4034	0.136775648334478	0.449844845635071	0.0760018902253468	0.249877014227752	0.0875006015773529	0.0110577490732517
17_43205356_45363133	ENSG00000267344.1	CTB-39G8.3	Brain_Nucleus_accumbens_basal_ganglia	COVID19_HGI_C2_ALL_eur_leave_23andme_20210107	17_43999406_A_G	0.0641472	1.496e-05	4026	0.172654604253259	0.0973279432398772	0.433026829268366	0.24405066122869	0.0529399620098082	0.00700097315366566
17_43205356_45363133	ENSG00000267344.1	CTB-39G8.3	Brain_Cortex	COVID19_HGI_A2_ALL_eur_leave_ukbb_23andme_20210107	17_43241960_T_C	0.797917	0.002865	4103	0.721140056391493	0.224677154249432	0.0390626386849645	0.0121673356322928	0.00295281504181802	0.0300046745768656
17_43205356_45363133	ENSG00000267344.1	CTB-39G8.3	Brain_Anterior_cingulate_cortex_BA24	COVID19_HGI_B2_ALL_eur_leave_ukbb_23andme_20210107	17_44219831_T_A	0.389332	0.0001441	3801	0.43237780398833	0.148572554746455	0.29376410052019	0.100918101171181	0.0243674395738432	0.00367533138194453
17_43205356_45363133	ENSG00000267344.1	CTB-39G8.3	Brain_Hypothalamus	COVID19_HGI_B2_ALL_eur_leave_ukbb_23andme_20210107	17_44219831_T_A	0.0871593	0.0001441	3803	0.386334226587709	0.186355228792084	0.262509762190352	0.126588069470798	0.0382127129590575	0.00358475028493165
17_43205356_45363133	ENSG00000267344.1	CTB-39G8.3	Colon_Transverse	COVID19_HGI_A2_ALL_eur_leave_ukbb_23andme_20210107	17_43241960_T_C	0.645007	0.002865	4103	0.697027469350909	0.248574047566786	0.0377533720233447	0.0134604288851315	0.00318468217382882	0.0244564452773491
17_43205356_45363133	ENSG00000267344.1	CTB-39G8.3	Lung	COVID19_HGI_B2_ALL_eur_leave_23andme_20210107	17_44208674_G_T	6.75853e-05	2.682e-07	3810	1.12338300426335e-05	0.00300040446560318	0.00355244384262258	0.948765158903609	0.0446707589581225	0.00406749905341392
17_43205356_45363133	ENSG00000267344.1	CTB-39G8.3	Brain_Hippocampus	COVID19_HGI_A2_ALL_eur_leave_23andme_20210107	17_43241960_T_C	0.992708	0.002892	4075	0.572602121876168	0.191747944838586	0.167443048248364	0.0560597029779296	0.0121471820589519	0.00457242730892391
17_43205356_45363133	ENSG00000267344.1	CTB-39G8.3	Muscle_Skeletal	COVID19_HGI_A2_ALL_leave_UKBB_23andme_20210107	17_43543064_A_C	0.0323785	0.0002667	3798	0.30032236206013	0.586996550948345	0.0329590654444691	0.0644049865536903	0.0153170349933658	0.0126950553166005
17_43205356_45363133	ENSG00000267344.1	CTB-39G8.3	Cells_EBV-transformed_lymphocytes	COVID19_HGI_B2_ALL_leave_UKBB_23andme_20210107	17_44219831_T_A	0.00237744	6.81e-06	3256	0.0501403067332849	0.065829463957991	0.309886383293121	0.406683950259754	0.167459895755849	0.00969384458779357
17_43205356_45363133	ENSG00000267344.1	CTB-39G8.3	Thyroid	COVID19_HGI_A2_ALL_leave_UKBB_23andme_20210107	17_43563951_T_A	7.09459e-05	0.01622	3798	0.3533563514112	0.543979251461904	0.0387793137730076	0.0596951532235991	0.0041899301302892	0.113909143963544
17_43205356_45363133	ENSG00000267344.1	CTB-39G8.3	Minor_Salivary_Gland	COVID19_HGI_C2_ALL_eur_leave_ukbb_23andme_20210107	17_43999406_A_G	0.0810816	7.103e-05	4021	0.434847396873978	0.190730247444923	0.241611978229591	0.105947584161355	0.0268627932901537	0.00786564126139467
17_43205356_45363133	ENSG00000267344.1	CTB-39G8.3	Brain_Amygdala	COVID19_HGI_C2_ALL_leave_UKBB_23andme_20210107	17_44219831_T_A	0.400105	2.535e-05	3756	0.473720395525666	0.155382729233934	0.263186138442701	0.0863050029959469	0.0214057338017531	0.0164834873569595
17_43205356_45363133	ENSG00000267344.1	CTB-39G8.3	Brain_Spinal_cord_cervical_c-1	COVID19_HGI_B2_ALL_eur_leave_23andme_20210107	17_44219831_T_A	0.970641	9.688e-08	3791	0.00225055524957907	0.000732068324467869	0.711686799282299	0.231446036553966	0.0538845405896881	0.00614372826632643
17_43205356_45363133	ENSG00000267344.1	CTB-39G8.3	Muscle_Skeletal	COVID19_HGI_B2_ALL_leave_23andme_20210107	17_44219831_T_A	0.0269549	9.948e-10	3544	3.49531689919439e-05	6.37861157838377e-05	0.302329053178525	0.551574963888893	0.145997243647805	0.0122376652552355
17_43205356_45363133	ENSG00000267344.1	CTB-39G8.3	Muscle_Skeletal	COVID19_HGI_B1_ALL_eur_leave_23andme_20210107	17_44189067_A_G	0.0216129	7.033e-07	3662	0.0314886221086364	0.0567426756047108	0.282131768805983	0.508281692053245	0.121355241427425	0.149163905974968
17_43205356_45363133	ENSG00000267344.1	CTB-39G8.3	Brain_Hypothalamus	COVID19_HGI_B1_ALL_eur_leave_ukbb_23andme_20210107	17_43849514_T_C	0.756215	0.0003319	3654	0.609056288059945	0.281735827645361	0.0689962199904124	0.0319078055789085	0.00830385872537328	0.0565775247448252
17_43205356_45363133	ENSG00000267344.1	CTB-39G8.3	Muscle_Skeletal	COVID19_HGI_A2_ALL_leave_23andme_20210107	17_44132887_C_T	0.00547268	0.0004125	3791	0.164541895925387	0.321260976424534	0.149932200172887	0.292664573336615	0.0716003541405778	0.00193368443517003
17_43205356_45363133	ENSG00000267344.1	CTB-39G8.3	Brain_Cerebellum	COVID19_HGI_B1_ALL_eur_leave_23andme_20210107	17_44189067_A_G	0.112013	7.033e-07	3660	0.0429016216265955	0.0452834961313153	0.384387381182832	0.405606536817195	0.121820964242063	0.0750614998790465
17_43205356_45363133	ENSG00000267344.1	CTB-39G8.3	Skin_Sun_Exposed_Lower_leg	COVID19_HGI_B2_ALL_leave_UKBB_23andme_20210107	17_44219831_T_A	0.15779	6.81e-06	3258	0.0750078257855271	0.0562048577698365	0.463577870839487	0.347310232350485	0.0578992132546641	0.00549219969297155
17_43205356_45363133	ENSG00000267344.1	CTB-39G8.3	Brain_Hypothalamus	COVID19_HGI_B2_ALL_eur_leave_23andme_20210107	17_44219831_T_A	0.0871593	9.688e-08	3802	0.001936148173964	0.000933680810707166	0.612262852195049	0.295165632533803	0.0897016862864772	0.00614556100962149
17_43205356_45363133	ENSG00000267344.1	CTB-39G8.3	Artery_Tibial	COVID19_HGI_A2_ALL_eur_leave_ukbb_23andme_20210107	17_43241960_T_C	0.528782	0.002865	4106	0.751677256314414	0.194560419570678	0.0407387621275023	0.0105421380729958	0.00248142391440957	0.0323389945016977
17_43205356_45363133	ENSG00000267344.1	CTB-39G8.3	Pancreas	COVID19_HGI_B2_ALL_leave_UKBB_23andme_20210107	17_44219831_T_A	0.452227	6.81e-06	3258	0.104584827693864	0.0282741988979483	0.646375377991437	0.174699606045988	0.0460659893707632	0.00673482266373426
17_43205356_45363133	ENSG00000267344.1	CTB-39G8.3	Skin_Not_Sun_Exposed_Suprapubic	COVID19_HGI_A2_ALL_leave_UKBB_23andme_20210107	17_43700576_AG_A	1.69751e-07	0.009801	3798	0.00422474433886438	0.867047411222684	0.000463647209603734	0.0951215177124535	0.0331426795163948	0.0159965945443198
17_43205356_45363133	ENSG00000267344.1	CTB-39G8.3	Artery_Coronary	COVID19_HGI_B2_ALL_eur_leave_23andme_20210107	17_44219831_T_A	0.888488	9.688e-08	3810	0.0023061357723156	0.000692708743215123	0.729263109155396	0.219004688335799	0.0487333579932748	0.00613339748194655
17_43205356_45363133	ENSG00000267344.1	CTB-39G8.3	Uterus	COVID19_HGI_C2_ALL_leave_UKBB_23andme_20210107	17_44219831_T_A	0.497571	2.535e-05	3777	0.440509847125598	0.189835518567191	0.244819394088192	0.105484344277498	0.0193508959415216	0.0159810575620881
17_43205356_45363133	ENSG00000267344.1	CTB-39G8.3	Brain_Nucleus_accumbens_basal_ganglia	COVID19_HGI_C2_ALL_leave_UKBB_23andme_20210107	17_44219831_T_A	0.149652	2.535e-05	3775	0.408709313774084	0.216343611413746	0.22714357420495	0.120207151176015	0.0275963494312047	0.0152249731927641
17_43205356_45363133	ENSG00000267344.1	CTB-39G8.3	Pituitary	COVID19_HGI_A2_ALL_leave_23andme_20210107	17_44212310_G_A	0.319332	0.0001348	3791	0.380551090594035	0.127329626403735	0.346761911123403	0.115994650047297	0.0293627218315298	0.00232436222106735
17_43205356_45363133	ENSG00000267344.1	CTB-39G8.3	Liver	COVID19_HGI_C2_ALL_leave_23andme_20210107	17_44219831_T_A	0.816557	2.953e-06	3928	0.171539440017932	0.0566950737919424	0.552684215894351	0.182629834524452	0.0364514357713228	0.0177440422988252
17_43205356_45363133	ENSG00000267344.1	CTB-39G8.3	Stomach	COVID19_HGI_C2_ALL_leave_23andme_20210107	17_44110271_G_A	0.000657867	1.747e-05	3932	0.0314515018007207	0.184625415362961	0.101334296246356	0.594760922237882	0.0878278643520803	0.0108906119602359
17_43205356_45363133	ENSG00000267344.1	CTB-39G8.3	Adipose_Subcutaneous	COVID19_HGI_B2_ALL_eur_leave_23andme_20210107	17_44219831_T_A	0.18862	9.688e-08	3810	0.00125183478884823	0.0017216932243852	0.395864346420371	0.544389642554475	0.0567724830119201	0.00398825345793058
17_43205356_45363133	ENSG00000267344.1	CTB-39G8.3	Adipose_Visceral_Omentum	COVID19_HGI_C2_ALL_leave_UKBB_23andme_20210107	17_44219831_T_A	0.430801	2.535e-05	3780	0.494152630773971	0.13718877676146	0.274638197757008	0.0762284446494388	0.0177919500581224	0.0158204218375974
17_43205356_45363133	ENSG00000267344.1	CTB-39G8.3	Brain_Substantia_nigra	COVID19_HGI_B2_ALL_leave_23andme_20210107	17_44219831_T_A	0.295563	9.948e-10	3541	7.98981114972898e-05	2.79249600809543e-05	0.691082412656696	0.241470895570575	0.0673388687011508	0.0186094683455949
17_43205356_45363133	ENSG00000267344.1	CTB-39G8.3	Ovary	COVID19_HGI_B2_ALL_leave_23andme_20210107	17_44219831_T_A	0.181987	9.948e-10	3544	8.0076477408112e-05	2.74657369929907e-05	0.69262519808278	0.237496392643182	0.0697708670596355	0.0205178859147511
17_43205356_45363133	ENSG00000267344.1	CTB-39G8.3	Brain_Cerebellum	COVID19_HGI_A2_ALL_leave_UKBB_23andme_20210107	17_43543064_A_C	0.0637063	0.0002667	3798	0.415853241021193	0.47022766646263	0.0456380740085145	0.0515887370526376	0.0166922814550248	0.0103079695573138
17_43205356_45363133	ENSG00000267344.1	CTB-39G8.3	Stomach	COVID19_HGI_A2_ALL_leave_UKBB_23andme_20210107	17_43468806_C_T	5.14019e-07	0.6205	3798	0.129709099592578	0.759914308531823	0.0142350062542429	0.0833845139649712	0.0127570716563846	0.0073964394829326
17_43205356_45363133	ENSG00000267344.1	CTB-39G8.3	Skin_Sun_Exposed_Lower_leg	COVID19_HGI_A2_ALL_eur_leave_23andme_20210107	17_43241960_T_C	0.130748	0.002892	4094	0.399487029654586	0.362564012576904	0.116937106720092	0.106114171562708	0.0148976794857099	0.00327953365609801
17_43205356_45363133	ENSG00000267344.1	CTB-39G8.3	Artery_Aorta	COVID19_HGI_C2_ALL_leave_UKBB_23andme_20210107	17_44219831_T_A	0.0732378	2.535e-05	3780	0.446798154306121	0.179498092072691	0.248319713825258	0.0997350918386561	0.0256489479572745	0.0253972065972193
17_43205356_45363133	ENSG00000267344.1	CTB-39G8.3	Brain_Cortex	COVID19_HGI_B1_ALL_eur_leave_23andme_20210107	17_44189067_A_G	0.64182	7.033e-07	3660	0.0750373564134962	0.0208011968593071	0.672315213949535	0.186327799942173	0.0455184328354888	0.169358677478665
17_43205356_45363133	ENSG00000267344.1	CTB-39G8.3	Spleen	COVID19_HGI_C2_ALL_eur_leave_ukbb_23andme_20210107	17_44219831_T_A	0.132443	6.244e-05	4031	0.400508916851416	0.223702530397561	0.222546652073656	0.124273505546672	0.0289683951306943	0.00654599479351414
17_43205356_45363133	ENSG00000267344.1	CTB-39G8.3	Testis	COVID19_HGI_B1_ALL_eur_leave_23andme_20210107	17_44189067_A_G	0.0541414	7.033e-07	3662	0.0211128856813957	0.0632692661713566	0.1891672414671	0.566720265690515	0.159730340989633	0.0421784209713457
17_43205356_45363133	ENSG00000267344.1	CTB-39G8.3	Adipose_Subcutaneous	COVID19_HGI_B1_ALL_leave_UKBB_23andme_20210107	17_43478193_C_A	9.9903e-06	0.6521	3360	0.393768606946303	0.5126361180494	0.0370158446886265	0.0481814744533534	0.0083979558623171	0.0498530313058615
17_43205356_45363133	ENSG00000267344.1	CTB-39G8.3	Brain_Substantia_nigra	COVID19_HGI_B1_ALL_eur_leave_23andme_20210107	17_44189067_A_G	0.468558	7.033e-07	3642	0.0695640470480882	0.0250148526782983	0.623175113023421	0.224032164851037	0.0582138223991555	0.155876394677086
17_43205356_45363133	ENSG00000267344.1	CTB-39G8.3	Brain_Nucleus_accumbens_basal_ganglia	COVID19_HGI_A2_ALL_leave_UKBB_23andme_20210107	17_43543064_A_C	0.270537	0.0002667	3798	0.580957316995843	0.312985101468771	0.0637575240816581	0.0343407864290629	0.0079592710246655	0.0157687223362066
17_43205356_45363133	ENSG00000267344.1	CTB-39G8.3	Brain_Hippocampus	COVID19_HGI_C2_ALL_leave_23andme_20210107	17_44219831_T_A	0.894609	2.953e-06	3922	0.172337153834037	0.055150293217764	0.555251842892105	0.177648723139549	0.0396119869165463	0.0173569753811842
17_43205356_45363133	ENSG00000267344.1	CTB-39G8.3	Breast_Mammary_Tissue	COVID19_HGI_B2_ALL_leave_23andme_20210107	17_44219831_T_A	0.968968	9.948e-10	3544	8.86666819745201e-05	2.19347573262276e-05	0.766926570120623	0.189682418443448	0.0432804099966284	0.0185118751971254
17_43205356_45363133	ENSG00000267344.1	CTB-39G8.3	Testis	COVID19_HGI_B2_ALL_leave_23andme_20210107	17_44219831_T_A	0.00269037	9.948e-10	3544	2.2380870653025e-05	6.67111015145434e-05	0.193584376724171	0.576791225301912	0.229535306001749	0.0196101248798847
17_43205356_45363133	ENSG00000267344.1	CTB-39G8.3	Whole_Blood	COVID19_HGI_A2_ALL_leave_UKBB_23andme_20210107	17_43474440_C_G	4.71195e-12	0.9568	3798	3.50597813484589e-05	0.899606142014143	3.84765763030751e-06	0.0987262099241319	0.00162874062274673	0.259460979636018
17_43205356_45363133	ENSG00000267344.1	CTB-39G8.3	Minor_Salivary_Gland	COVID19_HGI_A2_ALL_leave_23andme_20210107	17_44212310_G_A	0.103969	0.0001348	3790	0.356412317653668	0.147856349655901	0.324764612642619	0.134691139113556	0.036275580934256	0.00278888882579276
17_43205356_45363133	ENSG00000267344.1	CTB-39G8.3	Artery_Tibial	COVID19_HGI_B2_ALL_leave_UKBB_23andme_20210107	17_44219831_T_A	0.862209	6.81e-06	3258	0.112320005748347	0.0221400997168567	0.694181821325964	0.136799967884826	0.0345581053240061	0.00663444377499295
17_43205356_45363133	ENSG00000267344.1	CTB-39G8.3	Skin_Sun_Exposed_Lower_leg	COVID19_HGI_A2_ALL_leave_UKBB_23andme_20210107	17_43543064_A_C	0.187474	0.0002667	3798	0.477043640020933	0.41749313200677	0.0523534526149261	0.0458107458407902	0.00729902951657997	0.0138262029626216
17_43205356_45363133	ENSG00000267344.1	CTB-39G8.3	Skin_Not_Sun_Exposed_Suprapubic	COVID19_HGI_B2_ALL_eur_leave_ukbb_23andme_20210107	17_44157622_T_G	1.00547e-06	0.0003754	3811	0.00265394722556663	0.513385180320769	0.00180344606855927	0.348729004178882	0.133428422206223	0.00608509370263964
17_43205356_45363133	ENSG00000267344.1	CTB-39G8.3	Brain_Hypothalamus	COVID19_HGI_B2_ALL_leave_23andme_20210107	17_44219831_T_A	0.0871593	9.948e-10	3544	7.2345964959725e-05	3.26235634959377e-05	0.625759772814922	0.28208697432001	0.0920482833366127	0.0186003210576817
17_43205356_45363133	ENSG00000267344.1	CTB-39G8.3	Pituitary	COVID19_HGI_A2_ALL_eur_leave_ukbb_23andme_20210107	17_43241960_T_C	0.473799	0.002865	4103	0.692464021816298	0.252991105669661	0.0375093182618368	0.0137006606946706	0.00333489355753304	0.0267654028817553
17_43205356_45363133	ENSG00000267344.1	CTB-39G8.3	Muscle_Skeletal	COVID19_HGI_A2_ALL_eur_leave_23andme_20210107	17_44132887_C_T	0.00547268	0.00136	4094	0.24946948176533	0.497656972032591	0.0730242467141471	0.145639020962274	0.0342102785256588	0.00203305613718202
17_43205356_45363133	ENSG00000267344.1	CTB-39G8.3	Skin_Sun_Exposed_Lower_leg	COVID19_HGI_C2_ALL_eur_leave_ukbb_23andme_20210107	17_43522361_T_C	0.0188062	0.0001525	4034	0.331973088406412	0.29493241759359	0.184466917394048	0.163859823537835	0.0247677530681152	0.00956247689867189
17_43205356_45363133	ENSG00000267344.1	CTB-39G8.3	Adrenal_Gland	COVID19_HGI_B2_ALL_eur_leave_ukbb_23andme_20210107	17_44219831_T_A	0.762873	0.0001441	3811	0.450188462589891	0.133213738737084	0.305918145299645	0.0905030225832343	0.0201766307901453	0.00355957996804088
17_43205356_45363133	ENSG00000267344.1	CTB-39G8.3	Brain_Anterior_cingulate_cortex_BA24	COVID19_HGI_A2_ALL_eur_leave_ukbb_23andme_20210107	17_43241960_T_C	0.988322	0.002865	4090	0.689727990965195	0.256042618361191	0.0371638488470349	0.0137927878551659	0.0032727539714134	0.0270255583924038
17_43205356_45363133	ENSG00000267344.1	CTB-39G8.3	Prostate	COVID19_HGI_B1_ALL_leave_UKBB_23andme_20210107	17_43849514_T_C	0.645112	0.001016	3357	0.715639181335502	0.193592374421243	0.0672436462529059	0.0181851919947878	0.00533960599556119	0.0357275614677349
17_43205356_45363133	ENSG00000267344.1	CTB-39G8.3	Brain_Caudate_basal_ganglia	COVID19_HGI_B2_ALL_leave_UKBB_23andme_20210107	17_44219831_T_A	0.141943	6.81e-06	3258	0.0971985113115849	0.0334995051982289	0.600725037030557	0.206978522140911	0.0615984243187183	0.008062766515105
17_43205356_45363133	ENSG00000267344.1	CTB-39G8.3	Brain_Nucleus_accumbens_basal_ganglia	COVID19_HGI_B1_ALL_eur_leave_ukbb_23andme_20210107	17_43849514_T_C	0.659756	0.0003319	3656	0.590788233693772	0.300100540135775	0.0669473810444864	0.0339988515078985	0.00816499361806844	0.0558749223582125
17_43205356_45363133	ENSG00000267344.1	CTB-39G8.3	Liver	COVID19_HGI_B2_ALL_leave_23andme_20210107	17_44219831_T_A	0.816557	9.948e-10	3542	8.46418179944059e-05	2.53962326284318e-05	0.732113320787868	0.219617730192822	0.0481589109686875	0.018809583947053
17_43205356_45363133	ENSG00000267344.1	CTB-39G8.3	Pancreas	COVID19_HGI_A2_ALL_leave_UKBB_23andme_20210107	17_43543064_A_C	0.779935	0.0002667	3798	0.682666962075447	0.213554795475909	0.0749197126896486	0.0234312773332336	0.00542725242576267	0.0172258550677986
17_43205356_45363133	ENSG00000267344.1	CTB-39G8.3	Muscle_Skeletal	COVID19_HGI_C2_ALL_leave_23andme_20210107	17_44219831_T_A	0.0269549	2.953e-06	3932	0.0709648862063867	0.13976021947883	0.228643352151857	0.450186127825894	0.110445414337033	0.0115713716507188
17_43205356_45363133	ENSG00000267344.1	CTB-39G8.3	Small_Intestine_Terminal_Ileum	COVID19_HGI_B1_ALL_leave_UKBB_23andme_20210107	17_43461258_C_T	7.34572e-06	0.1069	3360	0.556332701620272	0.351004135866448	0.0522975283328977	0.0329884339159573	0.00737720026442561	0.0289464428806692
17_43205356_45363133	ENSG00000267344.1	CTB-39G8.3	Small_Intestine_Terminal_Ileum	COVID19_HGI_B2_ALL_eur_leave_ukbb_23andme_20210107	17_44219831_T_A	0.125253	0.0001441	3810	0.34298390311036	0.235020654361273	0.233067772020739	0.159674277280085	0.0292533932275434	0.00363042952043945
17_43205356_45363133	ENSG00000267344.1	CTB-39G8.3	Uterus	COVID19_HGI_B1_ALL_eur_leave_ukbb_23andme_20210107	17_43902915_G_A	0.131332	0.002812	3649	0.634612279016684	0.263875574254119	0.0668642575723167	0.0277957052947122	0.00685218386216796	0.0108007770107525
17_43205356_45363133	ENSG00000267344.1	CTB-39G8.3	Prostate	COVID19_HGI_B2_ALL_eur_leave_23andme_20210107	17_44219831_T_A	0.708433	9.688e-08	3806	0.00229176636307503	0.000705990710846224	0.724719071158304	0.223204452030384	0.0490787197373901	0.00632161839292362
17_43205356_45363133	ENSG00000267344.1	CTB-39G8.3	Artery_Tibial	COVID19_HGI_C2_ALL_eur_leave_23andme_20210107	17_44219831_T_A	0.862209	1.064e-05	4033	0.221334317716328	0.0558197634587038	0.555123213097101	0.139972439334706	0.0277502663931614	0.00660873912615862
17_43205356_45363133	ENSG00000267344.1	CTB-39G8.3	Adrenal_Gland	COVID19_HGI_B1_ALL_leave_23andme_20210107	17_43933307_T_C	0.583817	5.392e-08	3685	0.023017317019708	0.00652713516739049	0.719923892505373	0.20410597629699	0.0464256790105385	0.511053410914029
17_43205356_45363133	ENSG00000267344.1	CTB-39G8.3	Liver	COVID19_HGI_A2_ALL_leave_UKBB_23andme_20210107	17_43543064_A_C	0.334438	0.0002667	3798	0.680146769056261	0.216229777493851	0.0746431325306413	0.0237250168560762	0.00525530406317104	0.0252607996705908
17_43205356_45363133	ENSG00000267344.1	CTB-39G8.3	Esophagus_Muscularis	COVID19_HGI_B1_ALL_leave_23andme_20210107	17_43933307_T_C	0.802097	5.392e-08	3685	0.0196959485706945	0.010299278787055	0.616039825556518	0.322103723389663	0.031861223696069	0.456337995093654
17_43205356_45363133	ENSG00000267344.1	CTB-39G8.3	Brain_Amygdala	COVID19_HGI_A2_ALL_leave_UKBB_23andme_20210107	17_43543064_A_C	0.58675	0.0002667	3773	0.674880716676657	0.221466197402256	0.0734295801070457	0.0240902284667431	0.00613327734729841	0.020056953480658
17_43205356_45363133	ENSG00000267344.1	CTB-39G8.3	Brain_Anterior_cingulate_cortex_BA24	COVID19_HGI_A2_ALL_leave_23andme_20210107	17_44212310_G_A	0.560853	0.0001348	3791	0.378865643469204	0.129443856245388	0.345226115061982	0.117921977467952	0.0285424077554744	0.00216803953547264
17_43205356_45363133	ENSG00000267344.1	CTB-39G8.3	Colon_Transverse	COVID19_HGI_B1_ALL_eur_leave_23andme_20210107	17_44189067_A_G	0.529119	7.033e-07	3659	0.072820042974639	0.0230620752438516	0.652446788908402	0.206584521483845	0.0450865713892626	0.149844041338193
17_43205356_45363133	ENSG00000267344.1	CTB-39G8.3	Stomach	COVID19_HGI_B2_ALL_eur_leave_ukbb_23andme_20210107	17_44208674_G_T	0.000622766	0.0004262	3811	0.0841911116047612	0.480868599642415	0.0572106814214529	0.326715312165436	0.0510142951659347	0.00442595018467917
17_43205356_45363133	ENSG00000267344.1	CTB-39G8.3	Esophagus_Muscularis	COVID19_HGI_B2_ALL_eur_leave_23andme_20210107	17_44219831_T_A	0.912141	9.688e-08	3810	0.00198053743963108	0.00105837593611327	0.626300024639821	0.334651364346353	0.0360096976380825	0.00537282902805181
17_43205356_45363133	ENSG00000267344.1	CTB-39G8.3	Thyroid	COVID19_HGI_B2_ALL_eur_leave_23andme_20210107	17_44219831_T_A	0.847367	9.688e-08	3810	0.0012291888409557	0.00186328403223521	0.38870307926163	0.58920229300898	0.0190021548561994	0.00602264211800253
17_43205356_45363133	ENSG00000267344.1	CTB-39G8.3	Breast_Mammary_Tissue	COVID19_HGI_A2_ALL_eur_leave_ukbb_23andme_20210107	17_43241960_T_C	0.367921	0.002865	4106	0.733163615776695	0.212841420469839	0.0397353756452795	0.0115326706571878	0.00272691745099874	0.0326553319726529
17_43205356_45363133	ENSG00000267344.1	CTB-39G8.3	Pancreas	COVID19_HGI_B1_ALL_eur_leave_23andme_20210107	17_44189067_A_G	0.283855	7.033e-07	3662	0.0731869290143584	0.0223757169258052	0.655740275489399	0.200433693964933	0.0482633846055051	0.19122969660438
17_43205356_45363133	ENSG00000267344.1	CTB-39G8.3	Esophagus_Mucosa	COVID19_HGI_B1_ALL_leave_23andme_20210107	17_44189067_A_G	1.42938e-07	1.961e-06	3685	1.47348941841197e-05	0.0255848413274952	0.000460870498833701	0.800055723376349	0.173883829903138	0.152848145409755
17_43205356_45363133	ENSG00000267344.1	CTB-39G8.3	Vagina	COVID19_HGI_C2_ALL_leave_23andme_20210107	17_44219831_T_A	0.0260141	2.953e-06	3923	0.121721411380633	0.0928526229946686	0.392173202016356	0.299066907187154	0.0941858564211884	0.0173563686541444
17_43205356_45363133	ENSG00000267344.1	CTB-39G8.3	Stomach	COVID19_HGI_B1_ALL_leave_UKBB_23andme_20210107	17_43468806_C_T	5.14019e-07	0.6269	3360	0.146844611560823	0.755844631293793	0.0138039885328856	0.0710399914105542	0.0124667772019449	0.0420322131459141
17_43205356_45363133	ENSG00000267344.1	CTB-39G8.3	Brain_Cerebellum	COVID19_HGI_C2_ALL_leave_UKBB_23andme_20210107	17_44219831_T_A	0.0145828	2.535e-05	3780	0.285491350432942	0.317789982970972	0.15866925535803	0.176558570964678	0.0614908402733784	0.0151431330739999
17_43205356_45363133	ENSG00000267344.1	CTB-39G8.3	Thyroid	COVID19_HGI_B1_ALL_eur_leave_ukbb_23andme_20210107	17_43570226_T_G	2.10097e-05	0.4083	3663	0.36699249517405	0.523666872437981	0.0416855088828345	0.0594734708326375	0.00818165267249653	0.041487814552782
17_43205356_45363133	ENSG00000267344.1	CTB-39G8.3	Brain_Putamen_basal_ganglia	COVID19_HGI_C2_ALL_leave_23andme_20210107	17_44219831_T_A	0.666399	2.953e-06	3920	0.171627787281518	0.0555980455843545	0.552965725423548	0.179090027811102	0.0407184138994777	0.0176223622928336
17_43205356_45363133	ENSG00000267344.1	CTB-39G8.3	Spleen	COVID19_HGI_B2_ALL_leave_UKBB_23andme_20210107	17_44219831_T_A	0.132443	6.81e-06	3258	0.0881463161298957	0.041378880666756	0.544778909745788	0.255667732483692	0.0700281609738684	0.00662810103884211
17_43205356_45363133	ENSG00000267344.1	CTB-39G8.3	Brain_Cerebellar_Hemisphere	COVID19_HGI_A2_ALL_leave_UKBB_23andme_20210107	17_43543064_A_C	0.899845	0.0002667	3796	0.56061069173728	0.331019565545719	0.0615196493798835	0.0363145076401952	0.0105355856969226	0.00838288042329802
17_43205356_45363133	ENSG00000267344.1	CTB-39G8.3	Brain_Spinal_cord_cervical_c-1	COVID19_HGI_C2_ALL_leave_UKBB_23andme_20210107	17_44219831_T_A	0.970641	2.535e-05	3764	0.476223911564858	0.153495381016085	0.264645347683241	0.0852795156875834	0.0203558440482319	0.0153300875219901
17_43205356_45363133	ENSG00000267344.1	CTB-39G8.3	Heart_Left_Ventricle	COVID19_HGI_B2_ALL_eur_leave_23andme_20210107	17_44219831_T_A	0.183998	9.688e-08	3810	0.000601337286348989	0.00249361684734101	0.19015927178199	0.788531530730341	0.0182142433539786	0.00651848811440874
17_43205356_45363133	ENSG00000267344.1	CTB-39G8.3	Lung	COVID19_HGI_B1_ALL_eur_leave_ukbb_23andme_20210107	17_43468128_T_A	2.35428e-09	0.8007	3663	0.00342600225285008	0.884770789722415	0.000389148686204228	0.100487369867669	0.0109266894708615	0.247986043721252
17_43205356_45363133	ENSG00000267344.1	CTB-39G8.3	Minor_Salivary_Gland	COVID19_HGI_A2_ALL_eur_leave_ukbb_23andme_20210107	17_43241960_T_C	0.793812	0.002865	4092	0.653554257164656	0.291550920933624	0.0353283703854581	0.0157561956013639	0.0038102559148984	0.0207221490229669
17_43205356_45363133	ENSG00000267344.1	CTB-39G8.3	Stomach	COVID19_HGI_B2_ALL_leave_UKBB_23andme_20210107	17_44219831_T_A	0.0152814	6.81e-06	3258	0.0198987895885462	0.104505489045658	0.122982347683528	0.645778198759405	0.106835174922863	0.00323259994565258
17_43205356_45363133	ENSG00000267344.1	CTB-39G8.3	Colon_Sigmoid	COVID19_HGI_C2_ALL_leave_UKBB_23andme_20210107	17_44219831_T_A	0.358029	2.535e-05	3780	0.482374980848001	0.14685170013981	0.268092461990277	0.0815955727121904	0.0210852843097215	0.0156958351660723
17_43205356_45363133	ENSG00000267344.1	CTB-39G8.3	Esophagus_Gastroesophageal_Junction	COVID19_HGI_B2_ALL_leave_UKBB_23andme_20210107	17_44219831_T_A	0.0794645	6.81e-06	3258	0.0884482225013472	0.039704537012859	0.546644809888934	0.245309765524972	0.079892665071888	0.00750460443624804
17_43205356_45363133	ENSG00000267344.1	CTB-39G8.3	Brain_Spinal_cord_cervical_c-1	COVID19_HGI_B1_ALL_leave_UKBB_23andme_20210107	17_43849514_T_C	0.0836263	0.001016	3344	0.707283804730818	0.202075032179327	0.066090789450861	0.0188768433826294	0.0056735302563641	0.0361633570438644
17_43205356_45363133	ENSG00000267344.1	CTB-39G8.3	Adipose_Visceral_Omentum	COVID19_HGI_B2_ALL_leave_23andme_20210107	17_44219831_T_A	0.430801	9.948e-10	3544	8.73268355099565e-05	2.26835592170478e-05	0.755337506103867	0.196154097083727	0.0483983864176784	0.0191769511039305
17_43205356_45363133	ENSG00000267344.1	CTB-39G8.3	Skin_Not_Sun_Exposed_Suprapubic	COVID19_HGI_A2_ALL_leave_23andme_20210107	17_43700576_AG_A	1.69751e-07	0.001398	3791	0.00215182001511639	0.44081435507899	0.00196075964378552	0.401520840507145	0.153552224754963	0.00747033917402954
17_43205356_45363133	ENSG00000267344.1	CTB-39G8.3	Testis	COVID19_HGI_B2_ALL_leave_UKBB_23andme_20210107	17_44219831_T_A	0.00269037	6.81e-06	3258	0.028814698492077	0.0811816041263356	0.178086172155336	0.501523856032019	0.210393669194233	0.00717730551233682
17_43205356_45363133	ENSG00000267344.1	CTB-39G8.3	Adipose_Subcutaneous	COVID19_HGI_A2_ALL_eur_leave_ukbb_23andme_20210107	17_43478193_C_A	9.9903e-06	0.6134	4106	0.391167316689344	0.554088958911739	0.0212001522366069	0.0300265232442512	0.00351704891805831	0.0250227429102401
17_43205356_45363133	ENSG00000267344.1	CTB-39G8.3	Whole_Blood	COVID19_HGI_C2_ALL_eur_leave_23andme_20210107	17_43474440_C_G	4.71195e-12	0.3565	4033	1.11053280505204e-05	0.284952170433206	2.78530028849994e-05	0.714681272896207	0.000327598339653206	0.309718407451613
17_43205356_45363133	ENSG00000267344.1	CTB-39G8.3	Thyroid	COVID19_HGI_B1_ALL_leave_UKBB_23andme_20210107	17_43570226_T_G	2.10097e-05	0.9541	3360	0.385634109364345	0.522671199104665	0.0362511689531765	0.0491268940642188	0.00631662851359506	0.0355006763598202
17_43205356_45363133	ENSG00000267344.1	CTB-39G8.3	Brain_Amygdala	COVID19_HGI_B1_ALL_eur_leave_23andme_20210107	17_44189067_A_G	0.658336	7.033e-07	3626	0.0722987159170333	0.0229978448199107	0.647564919367858	0.20593582401051	0.0512026958846882	0.163605782455418
17_43205356_45363133	ENSG00000267344.1	CTB-39G8.3	Brain_Spinal_cord_cervical_c-1	COVID19_HGI_A2_ALL_leave_23andme_20210107	17_44212310_G_A	0.907245	0.0001348	3780	0.385170168383189	0.124150555439456	0.35095338824712	0.113094949237507	0.0266309386927284	0.0023017720914218
17_43205356_45363133	ENSG00000267344.1	CTB-39G8.3	Brain_Anterior_cingulate_cortex_BA24	COVID19_HGI_B1_ALL_leave_23andme_20210107	17_43933307_T_C	0.280351	5.392e-08	3678	0.0218752284213383	0.00724100419634235	0.68415723394211	0.226405217992951	0.0603213154472584	0.537233611097944
17_43205356_45363133	ENSG00000267344.1	CTB-39G8.3	Artery_Coronary	COVID19_HGI_B2_ALL_leave_23andme_20210107	17_44219831_T_A	0.888488	9.948e-10	3544	8.59507919303941e-05	2.39167541350899e-05	0.743435353465365	0.206819436656028	0.049635342332542	0.0186551912704434
17_43205356_45363133	ENSG00000267344.1	CTB-39G8.3	Artery_Aorta	COVID19_HGI_A2_ALL_eur_leave_ukbb_23andme_20210107	17_43241960_T_C	0.374973	0.002865	4106	0.658707655714512	0.286387485417607	0.0357000750951198	0.0155176973198371	0.00368708645292371	0.0219819541860822
17_43205356_45363133	ENSG00000267344.1	CTB-39G8.3	Esophagus_Mucosa	COVID19_HGI_B2_ALL_eur_leave_ukbb_23andme_20210107	17_44157622_T_G	1.22081e-07	0.0003754	3811	0.000296257251833765	0.516324265092726	0.000201316729645107	0.350727188214131	0.132450972711664	0.00369120417881814
17_43205356_45363133	ENSG00000267344.1	CTB-39G8.3	Nerve_Tibial	COVID19_HGI_A2_ALL_leave_UKBB_23andme_20210107	17_43543064_A_C	0.0887555	0.0002667	3798	0.704245881318135	0.192474696396402	0.0772879046772912	0.0211183827939708	0.00487313481420018	0.0492092952367077
17_43205356_45363133	ENSG00000267344.1	CTB-39G8.3	Brain_Frontal_Cortex_BA9	COVID19_HGI_B2_ALL_leave_23andme_20210107	17_44219831_T_A	0.336372	9.948e-10	3544	7.95299290681566e-05	2.87844023183458e-05	0.687897802916606	0.248908935335522	0.0630849474164863	0.018001584510926
17_43205356_45363133	ENSG00000267344.1	CTB-39G8.3	Nerve_Tibial	COVID19_HGI_B2_ALL_eur_leave_ukbb_23andme_20210107	17_44219831_T_A	0.423688	0.0001441	3811	0.456940309796192	0.127807707735829	0.310506251718044	0.086831705977955	0.01791402477198	0.00383897414348241
17_43205356_45363133	ENSG00000267344.1	CTB-39G8.3	Artery_Tibial	COVID19_HGI_A2_ALL_eur_leave_23andme_20210107	17_43241960_T_C	0.528782	0.002892	4094	0.609269362658266	0.157185919044947	0.178344204426498	0.0460019738531078	0.00919854001718176	0.00541022426858419
17_43205356_45363133	ENSG00000267344.1	CTB-39G8.3	Brain_Nucleus_accumbens_basal_ganglia	COVID19_HGI_A2_ALL_eur_leave_23andme_20210107	17_43241960_T_C	0.750967	0.002892	4085	0.483513975043983	0.276745395226842	0.141510399595938	0.0809780312597353	0.0172521988735013	0.0027260362372344
17_43205356_45363133	ENSG00000267344.1	CTB-39G8.3	Pituitary	COVID19_HGI_C2_ALL_eur_leave_23andme_20210107	17_44219831_T_A	0.241107	1.064e-05	4032	0.200820715597696	0.0720416220519629	0.503672800285405	0.180642748137229	0.0428221139277074	0.00763255497633597
17_43205356_45363133	ENSG00000267344.1	CTB-39G8.3	Pancreas	COVID19_HGI_B2_ALL_eur_leave_ukbb_23andme_20210107	17_44219831_T_A	0.452227	0.0001441	3811	0.442278197957737	0.140332245398334	0.300542855423986	0.0953389552721846	0.0215077459477586	0.00350746339539953
17_43205356_45363133	ENSG00000267344.1	CTB-39G8.3	Brain_Cerebellum	COVID19_HGI_B1_ALL_leave_23andme_20210107	17_43933307_T_C	0.0419147	5.392e-08	3685	0.0130139625162561	0.014180252937283	0.407044076579389	0.443400351676624	0.122361356290448	0.393740289522845
17_43205356_45363133	ENSG00000267344.1	CTB-39G8.3	Adipose_Visceral_Omentum	COVID19_HGI_B1_ALL_eur_leave_ukbb_23andme_20210107	17_43849514_T_C	0.561828	0.0003319	3663	0.701233880332537	0.191232701027818	0.0796509234710188	0.0217153464031749	0.0061671487654519	0.0838617035505909
17_43205356_45363133	ENSG00000267344.1	CTB-39G8.3	Esophagus_Gastroesophageal_Junction	COVID19_HGI_B1_ALL_eur_leave_23andme_20210107	17_44189067_A_G	0.280503	7.033e-07	3662	0.0623099484617928	0.0310700258389906	0.558284700838454	0.278311205664682	0.0700241191960811	0.112448802347503
17_43205356_45363133	ENSG00000267344.1	CTB-39G8.3	Testis	COVID19_HGI_B2_ALL_eur_leave_ukbb_23andme_20210107	17_44219831_T_A	0.00269037	0.0001441	3811	0.128845221134252	0.405462382768602	0.0875546451220807	0.275422560183359	0.102715190791706	0.00377979538431285
17_43205356_45363133	ENSG00000267344.1	CTB-39G8.3	Ovary	COVID19_HGI_B1_ALL_eur_leave_ukbb_23andme_20210107	17_43849514_T_C	0.104255	0.0003319	3662	0.657951141961193	0.233404765788225	0.0747191139416921	0.0264987931634227	0.00742618514546771	0.0729725129874692
17_43205356_45363133	ENSG00000267344.1	CTB-39G8.3	Heart_Atrial_Appendage	COVID19_HGI_B1_ALL_leave_UKBB_23andme_20210107	17_43849514_T_C	0.901872	0.001016	3360	0.707717965632614	0.201245826764625	0.0665283565959333	0.0189123276842261	0.00559552332260117	0.0338143666432548
17_43205356_45363133	ENSG00000267344.1	CTB-39G8.3	Adrenal_Gland	COVID19_HGI_B1_ALL_leave_UKBB_23andme_20210107	17_43849514_T_C	0.756335	0.001016	3360	0.722680540474532	0.186652880868053	0.0679348992626673	0.0175409364165155	0.0051907429782325	0.0362895622173411
17_43205356_45363133	ENSG00000267344.1	CTB-39G8.3	Brain_Hypothalamus	COVID19_HGI_C2_ALL_leave_23andme_20210107	17_44219831_T_A	0.0871593	2.953e-06	3925	0.147074400841487	0.0733779311557073	0.473859267470822	0.236347142555839	0.0693412579761444	0.0176847751802459
17_43205356_45363133	ENSG00000267344.1	CTB-39G8.3	Lung	COVID19_HGI_B2_ALL_leave_UKBB_23andme_20210107	17_43468128_T_A	2.35428e-09	0.04456	3258	0.000504971540260881	0.133163683654632	0.00312092277061901	0.822963703806468	0.0402467182280201	0.00864438971569988
17_43205356_45363133	ENSG00000267344.1	CTB-39G8.3	Pancreas	COVID19_HGI_C2_ALL_eur_leave_23andme_20210107	17_44219831_T_A	0.452227	1.064e-05	4033	0.205566667277358	0.0690075537937803	0.515576752950368	0.173039355766868	0.0368096702116257	0.00672462909675932
17_43205356_45363133	ENSG00000267344.1	CTB-39G8.3	Nerve_Tibial	COVID19_HGI_C2_ALL_eur_leave_ukbb_23andme_20210107	17_44219831_T_A	0.423688	6.244e-05	4034	0.488236939689372	0.144514215845332	0.271297783970198	0.080286302020142	0.0156647584749564	0.00733552856678038
17_43205356_45363133	ENSG00000267344.1	CTB-39G8.3	Testis	COVID19_HGI_B1_ALL_leave_23andme_20210107	17_43933307_T_C	0.170825	5.392e-08	3685	0.00662982385080205	0.0206991844447831	0.207364246198097	0.647300518895826	0.118006226610493	0.0929100565964259
17_43205356_45363133	ENSG00000267344.1	CTB-39G8.3	Heart_Atrial_Appendage	COVID19_HGI_A2_ALL_leave_UKBB_23andme_20210107	17_43543064_A_C	0.376263	0.0002667	3798	0.677983622517301	0.217955925967191	0.0744057366609016	0.0239139686576743	0.00574074619693195	0.0196178224228214
17_43205356_45363133	ENSG00000267344.1	CTB-39G8.3	Brain_Hippocampus	COVID19_HGI_A2_ALL_leave_UKBB_23andme_20210107	17_43543064_A_C	0.0728305	0.0002667	3796	0.685171473754474	0.210832761533426	0.0751744873211399	0.0231260979057227	0.00569517948523709	0.0451293264721822
17_43205356_45363133	ENSG00000267344.1	CTB-39G8.3	Brain_Cerebellar_Hemisphere	COVID19_HGI_B2_ALL_leave_23andme_20210107	17_44219831_T_A	0.0754387	9.948e-10	3542	6.70515418067229e-05	3.65158185584164e-05	0.579965413760612	0.315741072494934	0.10418994638409	0.0164578216825636
17_43205356_45363133	ENSG00000267344.1	CTB-39G8.3	Testis	COVID19_HGI_C2_ALL_leave_UKBB_23andme_20210107	17_44219831_T_A	0.00269037	2.535e-05	3780	0.139885946279432	0.445046372353771	0.0777452588232591	0.247256048995898	0.0900663735476404	0.0167410257412073
17_43205356_45363133	ENSG00000267344.1	CTB-39G8.3	Skin_Sun_Exposed_Lower_leg	COVID19_HGI_B2_ALL_eur_leave_23andme_20210107	17_44219831_T_A	0.15779	9.688e-08	3810	0.00159023456736156	0.0013635173323415	0.502875597699966	0.431118364310292	0.0630522860900389	0.00493682059094832
17_43205356_45363133	ENSG00000267344.1	CTB-39G8.3	Brain_Hippocampus	COVID19_HGI_B1_ALL_eur_leave_ukbb_23andme_20210107	17_43849514_T_C	0.249227	0.0003319	3647	0.686844922486474	0.205782726128121	0.0776051621038434	0.0232444343337801	0.00652275494778231	0.0824558465302332
17_43205356_45363133	ENSG00000267344.1	CTB-39G8.3	Muscle_Skeletal	COVID19_HGI_B1_ALL_leave_23andme_20210107	17_43933307_T_C	0.282546	5.392e-08	3685	0.00993220477580768	0.0184493108923036	0.310654431063253	0.576964128675997	0.0839999245926378	0.118224621825653
17_43205356_45363133	ENSG00000267344.1	CTB-39G8.3	Brain_Hippocampus	COVID19_HGI_B2_ALL_leave_23andme_20210107	17_44219831_T_A	0.894609	9.948e-10	3542	8.49720990465868e-05	2.45806189523644e-05	0.734970102674411	0.212558839558902	0.0523615050486889	0.0183761121372791
17_43205356_45363133	ENSG00000267344.1	CTB-39G8.3	Brain_Spinal_cord_cervical_c-1	COVID19_HGI_A2_ALL_leave_UKBB_23andme_20210107	17_43543064_A_C	0.767125	0.0002667	3787	0.67725804981145	0.218719381171009	0.074289806869007	0.0239860250701768	0.00574673707835735	0.0208732073240209
17_43205356_45363133	ENSG00000267344.1	CTB-39G8.3	Heart_Left_Ventricle	COVID19_HGI_A2_ALL_leave_UKBB_23andme_20210107	17_43507008_G_C	5.70739e-07	0.5218	3798	0.174428509126567	0.723403124958869	0.019142765820857	0.07938668945085	0.0036389106428575	0.0457546041003142
17_43205356_45363133	ENSG00000267344.1	CTB-39G8.3	Esophagus_Muscularis	COVID19_HGI_B1_ALL_eur_leave_23andme_20210107	17_44189067_A_G	0.346655	7.033e-07	3662	0.0636879213552945	0.0333192955392492	0.570631062913907	0.298500375988442	0.033861344203107	0.189829784053447
17_43205356_45363133	ENSG00000267344.1	CTB-39G8.3	Cells_EBV-transformed_lymphocytes	COVID19_HGI_A2_ALL_eur_leave_23andme_20210107	17_44219831_T_A	0.00237744	0.001275	4084	0.289465508495117	0.450372922277844	0.0847121838487022	0.131758104348523	0.0436912810298138	0.00133759222012401
17_43205356_45363133	ENSG00000267344.1	CTB-39G8.3	Whole_Blood	COVID19_HGI_A2_ALL_eur_leave_23andme_20210107	17_43474440_C_G	4.71195e-12	0.5587	4094	3.01095042841187e-05	0.772586888135477	8.81359857616748e-06	0.226148984143999	0.00122520461766448	0.262743997049457
17_43205356_45363133	ENSG00000267344.1	CTB-39G8.3	Brain_Anterior_cingulate_cortex_BA24	COVID19_HGI_B2_ALL_leave_UKBB_23andme_20210107	17_44219831_T_A	0.389332	6.81e-06	3258	0.102104787904066	0.0298971612586043	0.631047756462467	0.184723991581966	0.0522263027928968	0.00704279752694768
17_43205356_45363133	ENSG00000267344.1	CTB-39G8.3	Colon_Transverse	COVID19_HGI_C2_ALL_eur_leave_ukbb_23andme_20210107	17_44219831_T_A	0.311504	6.244e-05	4031	0.467057273652755	0.163462454379479	0.259524151458414	0.0908100887564495	0.0191460317529033	0.00738149713373471
17_43205356_45363133	ENSG00000267344.1	CTB-39G8.3	Testis	COVID19_HGI_B1_ALL_eur_leave_ukbb_23andme_20210107	17_43849514_T_C	0.732636	0.0003319	3663	0.220992723701256	0.662270506229507	0.0251018597601608	0.0752087717423232	0.016426138566753	0.0100487777430622
17_43205356_45363133	ENSG00000267344.1	CTB-39G8.3	Brain_Putamen_basal_ganglia	COVID19_HGI_B1_ALL_leave_23andme_20210107	17_43933307_T_C	0.328264	5.392e-08	3678	0.0224302437475997	0.0068126086639437	0.701531667031194	0.213015960654753	0.0562095199025095	0.556289525895341
17_43205356_45363133	ENSG00000267344.1	CTB-39G8.3	Skin_Sun_Exposed_Lower_leg	COVID19_HGI_B1_ALL_leave_UKBB_23andme_20210107	17_43466773_C_T	3.18115e-05	0.9498	3360	0.516183226287755	0.391255716335682	0.048523314957272	0.0367723574034352	0.00726538501585583	0.0329602849139943
17_43205356_45363133	ENSG00000267344.1	CTB-39G8.3	Adipose_Subcutaneous	COVID19_HGI_B2_ALL_leave_23andme_20210107	17_44219831_T_A	0.18862	9.948e-10	3544	4.66038969721964e-05	6.23874767654049e-05	0.403102564156089	0.539566145901017	0.057222298569157	0.0122441552282433
17_43205356_45363133	ENSG00000267344.1	CTB-39G8.3	Adipose_Subcutaneous	COVID19_HGI_B1_ALL_eur_leave_23andme_20210107	17_44189067_A_G	0.0231346	7.033e-07	3662	0.0399905238321573	0.0535866949539366	0.35830711122637	0.48005803297634	0.0680576370111964	0.327529915473237
17_43205356_45363133	ENSG00000267344.1	CTB-39G8.3	Colon_Sigmoid	COVID19_HGI_B1_ALL_leave_23andme_20210107	17_43933307_T_C	0.662695	5.392e-08	3685	0.0227510784542632	0.00675076136610699	0.711596618557418	0.211099065592971	0.047802476029241	0.437722439902436
17_43205356_45363133	ENSG00000267344.1	CTB-39G8.3	Brain_Cerebellum	COVID19_HGI_B2_ALL_leave_23andme_20210107	17_44219831_T_A	0.0145828	9.948e-10	3544	4.73695638940684e-05	4.93752201458922e-05	0.409725235639553	0.426909984196181	0.163268035380227	0.0176568673209484
17_43205356_45363133	ENSG00000267344.1	CTB-39G8.3	Pancreas	COVID19_HGI_B1_ALL_leave_23andme_20210107	17_43933307_T_C	0.404245	5.392e-08	3685	0.0225510644743661	0.00689620146567963	0.705340683391747	0.215646303516082	0.049565747152126	0.494681544125806
17_43205356_45363133	ENSG00000267344.1	CTB-39G8.3	Skin_Sun_Exposed_Lower_leg	COVID19_HGI_C2_ALL_leave_23andme_20210107	17_44219831_T_A	0.15779	2.953e-06	3932	0.119970811016569	0.105219724815614	0.386536636040384	0.338960469526639	0.0493123586007941	0.0139456073421948
17_43205356_45363133	ENSG00000267344.1	CTB-39G8.3	Colon_Sigmoid	COVID19_HGI_B2_ALL_leave_UKBB_23andme_20210107	17_44219831_T_A	0.358029	6.81e-06	3258	0.1048396539211	0.0273378860832552	0.647950304322377	0.168907926273105	0.0509642294001629	0.0068619665752758
17_43205356_45363133	ENSG00000267344.1	CTB-39G8.3	Artery_Coronary	COVID19_HGI_B1_ALL_leave_23andme_20210107	17_43933307_T_C	0.159529	5.392e-08	3685	0.0224862795408114	0.00649694946228138	0.703314373309623	0.203143710212479	0.0645586874748054	0.635749963967384
17_43205356_45363133	ENSG00000267344.1	CTB-39G8.3	Artery_Coronary	COVID19_HGI_A2_ALL_leave_UKBB_23andme_20210107	17_43543064_A_C	0.0570654	0.0002667	3798	0.69191385523914	0.204290575779959	0.0759345187628612	0.0224145505016119	0.00544649971642809	0.0557187203287083
17_43205356_45363133	ENSG00000267344.1	CTB-39G8.3	Liver	COVID19_HGI_B1_ALL_eur_leave_ukbb_23andme_20210107	17_43849514_T_C	0.844987	0.0003319	3658	0.680792213534338	0.211444501036795	0.0772442518857372	0.0239844452925974	0.00653458825053206	0.0775686696092856
17_43205356_45363133	ENSG00000267344.1	CTB-39G8.3	Muscle_Skeletal	COVID19_HGI_A2_ALL_eur_leave_ukbb_23andme_20210107	17_43221639_CT_C	5.18873e-05	0.116	4106	0.314269754529697	0.627681102183854	0.0170325238207003	0.0340115193383725	0.0070051001273764	0.00955022897521409
17_43205356_45363133	ENSG00000267344.1	CTB-39G8.3	Brain_Frontal_Cortex_BA9	COVID19_HGI_B1_ALL_leave_UKBB_23andme_20210107	17_43849514_T_C	0.32449	0.001016	3354	0.677360246611657	0.231258566810381	0.0635275234162983	0.0216828552188367	0.00617080794282714	0.0304031967217006
17_43205356_45363133	ENSG00000267344.1	CTB-39G8.3	Brain_Substantia_nigra	COVID19_HGI_C2_ALL_eur_leave_23andme_20210107	17_44219831_T_A	0.295563	1.064e-05	4007	0.19468457393176	0.0768668103331748	0.488149333984317	0.192687135717402	0.0476121460333456	0.00678334458095239
17_43205356_45363133	ENSG00000267344.1	CTB-39G8.3	Pituitary	COVID19_HGI_B1_ALL_eur_leave_ukbb_23andme_20210107	17_43849514_T_C	0.122645	0.0003319	3661	0.672690267757532	0.219181696244254	0.0763637741653704	0.0248746083485234	0.00688965348432044	0.0775057193493449
17_43205356_45363133	ENSG00000267344.1	CTB-39G8.3	Pituitary	COVID19_HGI_C2_ALL_eur_leave_ukbb_23andme_20210107	17_44219831_T_A	0.241107	6.244e-05	4033	0.462688523593024	0.166026351307253	0.257099797705819	0.0922330727965011	0.0219522545974024	0.00759853157309466
17_43205356_45363133	ENSG00000267344.1	CTB-39G8.3	Thyroid	COVID19_HGI_C2_ALL_leave_UKBB_23andme_20210107	17_43563951_T_A	7.09459e-05	0.02373	3780	0.254275280030296	0.383462679466043	0.14132011101975	0.213111543339903	0.00783038614400758	0.0136172914154566
17_43205356_45363133	ENSG00000267344.1	CTB-39G8.3	Colon_Transverse	COVID19_HGI_B1_ALL_leave_23andme_20210107	17_43933307_T_C	0.737788	5.392e-08	3683	0.0224466550535075	0.00716096465918375	0.702074030026097	0.223932295779098	0.0443860544821137	0.428165320059198
17_43205356_45363133	ENSG00000267344.1	CTB-39G8.3	Uterus	COVID19_HGI_B2_ALL_leave_UKBB_23andme_20210107	17_44219831_T_A	0.497571	6.81e-06	3258	0.0959774656385914	0.0368244156013742	0.593178494421755	0.227542898123888	0.0464767262143925	0.00704845751531039
17_43205356_45363133	ENSG00000267344.1	CTB-39G8.3	Breast_Mammary_Tissue	COVID19_HGI_B1_ALL_eur_leave_ukbb_23andme_20210107	17_43849514_T_C	0.984266	0.0003319	3663	0.708693100905616	0.183876697857969	0.0804981925829134	0.0208799164840257	0.00605209216947612	0.0850306491857881
17_43205356_45363133	ENSG00000267344.1	CTB-39G8.3	Heart_Left_Ventricle	COVID19_HGI_B1_ALL_eur_leave_ukbb_23andme_20210107	17_43507008_G_C	5.70739e-07	0.5027	3663	0.174241232843891	0.714662653662398	0.0197915067882392	0.0811661165811006	0.0101384901243715	0.0996840762092601
17_43205356_45363133	ENSG00000267344.1	CTB-39G8.3	Breast_Mammary_Tissue	COVID19_HGI_C2_ALL_leave_23andme_20210107	17_44219831_T_A	0.968968	2.953e-06	3932	0.179736970795943	0.0493553556159499	0.579098561348869	0.158986299995314	0.0328228122439254	0.0174331273938296
17_43205356_45363133	ENSG00000267344.1	CTB-39G8.3	Cells_EBV-transformed_lymphocytes	COVID19_HGI_C2_ALL_leave_UKBB_23andme_20210107	17_44219831_T_A	0.00237744	2.535e-05	3777	0.240342692697937	0.357846178642067	0.133574349171645	0.198809389682232	0.0694273898061201	0.0230521057016024
17_43205356_45363133	ENSG00000267344.1	CTB-39G8.3	Esophagus_Muscularis	COVID19_HGI_A2_ALL_leave_UKBB_23andme_20210107	17_43543064_A_C	0.164872	0.0002667	3798	0.58616413210612	0.310935124143614	0.0643289492622529	0.0341193171791833	0.00445247730883074	0.0316424076745184
17_43205356_45363133	ENSG00000267344.1	CTB-39G8.3	Esophagus_Mucosa	COVID19_HGI_B1_ALL_eur_leave_ukbb_23andme_20210107	17_43474440_C_G	8.75999e-09	0.7676	3663	0.00052651233778554	0.878989590666748	5.98048598330929e-05	0.0998210254993112	0.0206030666363223	0.00594489358773572
17_43205356_45363133	ENSG00000267344.1	CTB-39G8.3	Liver	COVID19_HGI_B1_ALL_leave_UKBB_23andme_20210107	17_43849514_T_C	0.844987	0.001016	3358	0.708059474855567	0.201101815988716	0.0665379851203227	0.0188925942486951	0.00540812978669949	0.0346284882590546
17_43205356_45363133	ENSG00000267344.1	CTB-39G8.3	Brain_Cerebellum	COVID19_HGI_A2_ALL_leave_23andme_20210107	17_44157622_T_G	0.00110915	0.0003276	3791	0.226047373407926	0.25522827361395	0.205976598529781	0.232486261422327	0.080261493026016	0.00408658272128369
17_43205356_45363133	ENSG00000267344.1	CTB-39G8.3	Vagina	COVID19_HGI_B1_ALL_eur_leave_23andme_20210107	17_44189067_A_G	0.33739	7.033e-07	3648	0.0535246396913001	0.0376512177486052	0.479537860058516	0.337232671822232	0.0920536106793464	0.0801005285702258
17_43205356_45363133	ENSG00000267344.1	CTB-39G8.3	Esophagus_Mucosa	COVID19_HGI_B1_ALL_eur_leave_23andme_20210107	17_44189067_A_G	1.42938e-07	7.033e-07	3662	3.63389352060218e-05	0.0606662790752525	0.000325589606011658	0.543161941368718	0.395809851014812	0.493454761096593
17_43205356_45363133	ENSG00000267344.1	CTB-39G8.3	Pituitary	COVID19_HGI_A2_ALL_eur_leave_23andme_20210107	17_43864056_A_C	0.00261009	0.001632	4091	0.559104173992997	0.20367549145689	0.163649754740782	0.059601834129807	0.013968745679524	0.00417906648101604
17_43205356_45363133	ENSG00000267344.1	CTB-39G8.3	Uterus	COVID19_HGI_C2_ALL_eur_leave_ukbb_23andme_20210107	17_44219831_T_A	0.497571	6.244e-05	4021	0.433821739783003	0.196780755778032	0.241043146621546	0.109317698265324	0.0190366595520949	0.00699376657110788
17_43205356_45363133	ENSG00000267344.1	CTB-39G8.3	Adipose_Visceral_Omentum	COVID19_HGI_B2_ALL_eur_leave_ukbb_23andme_20210107	17_44157622_T_G	0.0507025	0.0003754	3811	0.455105428507254	0.128472545129181	0.309259388398786	0.0872815181691667	0.0198811197956119	0.00413687482468027
17_43205356_45363133	ENSG00000267344.1	CTB-39G8.3	Pituitary	COVID19_HGI_A2_ALL_leave_UKBB_23andme_20210107	17_43543064_A_C	0.391129	0.0002667	3798	0.670628114303091	0.22483286133312	0.0735985018118332	0.0246681506044605	0.00627237194749492	0.0193054765772358
17_43205356_45363133	ENSG00000267344.1	CTB-39G8.3	Pituitary	COVID19_HGI_B1_ALL_leave_23andme_20210107	17_43933307_T_C	0.306372	5.392e-08	3685	0.0220248257655527	0.0071908800286208	0.688881257677118	0.224855627526624	0.0570474090020853	0.511520434755091
17_43205356_45363133	ENSG00000267344.1	CTB-39G8.3	Brain_Hypothalamus	COVID19_HGI_C2_ALL_leave_UKBB_23andme_20210107	17_44219831_T_A	0.0871593	2.535e-05	3774	0.419351125357862	0.201702900338859	0.233055902951749	0.112063288794143	0.0338267825573875	0.0157237713231029
17_43205356_45363133	ENSG00000267344.1	CTB-39G8.3	Brain_Substantia_nigra	COVID19_HGI_B1_ALL_leave_23andme_20210107	17_43933307_T_C	0.301166	5.392e-08	3674	0.021306740039566	0.00772475989131461	0.666389900028938	0.241536656657227	0.0630419433829549	0.511325076397496
17_43205356_45363133	ENSG00000267344.1	CTB-39G8.3	Brain_Frontal_Cortex_BA9	COVID19_HGI_B2_ALL_eur_leave_23andme_20210107	17_44219831_T_A	0.336372	9.688e-08	3801	0.00213367424782683	0.000823546430810224	0.674725969091338	0.260365883446761	0.0619509267832641	0.00591681407007148
17_43205356_45363133	ENSG00000267344.1	CTB-39G8.3	Ovary	COVID19_HGI_B2_ALL_leave_UKBB_23andme_20210107	17_44219831_T_A	0.181987	6.81e-06	3258	0.0993642417741001	0.0313314713734246	0.614110103270122	0.193579203660672	0.061614979921681	0.00751229657884363
17_43205356_45363133	ENSG00000267344.1	CTB-39G8.3	Thyroid	COVID19_HGI_A2_ALL_leave_23andme_20210107	17_43563951_T_A	7.09459e-05	0.006685	3791	0.20540344385213	0.312356738210695	0.187165646090543	0.284612081824219	0.0104620900224136	0.0317813527698121
17_43205356_45363133	ENSG00000267344.1	CTB-39G8.3	Esophagus_Mucosa	COVID19_HGI_B2_ALL_leave_23andme_20210107	17_44219831_T_A	2.35916e-06	9.948e-10	3544	4.93367231214796e-08	8.25283834709892e-05	0.000426740270436875	0.713547129519918	0.28594355248945	0.00675948562443562
17_43205356_45363133	ENSG00000267344.1	CTB-39G8.3	Minor_Salivary_Gland	COVID19_HGI_B2_ALL_leave_23andme_20210107	17_44219831_T_A	0.242164	9.948e-10	3543	7.71949384474276e-05	2.9830086070306e-05	0.667701193136421	0.257942460855811	0.0742493209832504	0.0170691293607559
17_43205356_45363133	ENSG00000267344.1	CTB-39G8.3	Brain_Nucleus_accumbens_basal_ganglia	COVID19_HGI_B2_ALL_eur_leave_ukbb_23andme_20210107	17_44219831_T_A	0.149652	0.0001441	3805	0.37734993188713	0.199359983294593	0.256408148835278	0.135433062840851	0.0314488731421467	0.00344823472708963
17_43205356_45363133	ENSG00000267344.1	CTB-39G8.3	Esophagus_Gastroesophageal_Junction	COVID19_HGI_C2_ALL_eur_leave_ukbb_23andme_20210107	17_44219831_T_A	0.0794645	6.244e-05	4034	0.401802876216934	0.220280651360103	0.223269115974428	0.122370695558971	0.0322766608895647	0.00758752741797101
17_43205356_45363133	ENSG00000267344.1	CTB-39G8.3	Brain_Substantia_nigra	COVID19_HGI_A2_ALL_eur_leave_23andme_20210107	17_43241960_T_C	0.19563	0.002892	4063	0.5443285438099	0.217966213859531	0.15871430164335	0.0635387299242128	0.0154522107630059	0.00356903626318712
17_43205356_45363133	ENSG00000267344.1	CTB-39G8.3	Brain_Cortex	COVID19_HGI_A2_ALL_leave_23andme_20210107	17_44212310_G_A	0.734691	0.0001348	3791	0.398529395602139	0.111956952362288	0.363143920155721	0.101991902571038	0.024377829308815	0.00231271131167026
17_43205356_45363133	ENSG00000267344.1	CTB-39G8.3	Artery_Tibial	COVID19_HGI_B1_ALL_leave_UKBB_23andme_20210107	17_43849514_T_C	0.804495	0.001016	3360	0.754490906679912	0.155586633897727	0.0709252025884661	0.014621398198487	0.00437585863540781	0.0433714427337162
17_43205356_45363133	ENSG00000267344.1	CTB-39G8.3	Artery_Aorta	COVID19_HGI_A2_ALL_leave_UKBB_23andme_20210107	17_43543064_A_C	0.480572	0.0002667	3798	0.63734823927848	0.257319478355884	0.0699461811141813	0.0282325335108065	0.00715356774064893	0.0134561519850988
17_43205356_45363133	ENSG00000267344.1	CTB-39G8.3	Brain_Nucleus_accumbens_basal_ganglia	COVID19_HGI_B1_ALL_leave_23andme_20210107	17_43933307_T_C	0.00312808	5.392e-08	3680	0.0152616415149951	0.00753554202875327	0.477327589781887	0.235419373487898	0.264455853186467	0.861233717822618
17_43205356_45363133	ENSG00000267344.1	CTB-39G8.3	Skin_Not_Sun_Exposed_Suprapubic	COVID19_HGI_B2_ALL_leave_23andme_20210107	17_44157622_T_G	1.00547e-06	1.109e-08	3544	4.46640784105595e-07	8.22216585715754e-05	0.0038632401371298	0.710894882647709	0.285159208915805	0.00801164760172748
17_43205356_45363133	ENSG00000267344.1	CTB-39G8.3	Skin_Not_Sun_Exposed_Suprapubic	COVID19_HGI_A2_ALL_eur_leave_ukbb_23andme_20210107	17_43700576_AG_A	1.69751e-07	0.09477	4106	0.0044979377359849	0.931640886290269	0.000243775388907017	0.0504791390236774	0.0131382615611621	0.00623950077400808
17_43205356_45363133	ENSG00000267344.1	CTB-39G8.3	Colon_Sigmoid	COVID19_HGI_A2_ALL_eur_leave_23andme_20210107	17_43241960_T_C	0.412761	0.002892	4094	0.572320802111137	0.190989246029026	0.167528689911322	0.0558927514285924	0.0132685105199231	0.00414544610673091
17_43205356_45363133	ENSG00000267344.1	CTB-39G8.3	Brain_Anterior_cingulate_cortex_BA24	COVID19_HGI_C2_ALL_eur_leave_23andme_20210107	17_44219831_T_A	0.389332	1.064e-05	4021	0.200231953417582	0.0729926959256213	0.502175606458958	0.18302186788191	0.0415778763159287	0.00704205063571493
17_43205356_45363133	ENSG00000267344.1	CTB-39G8.3	Heart_Left_Ventricle	COVID19_HGI_C2_ALL_leave_UKBB_23andme_20210107	17_44219831_T_A	0.183998	2.535e-05	3780	0.12405089548894	0.514103110567567	0.0689445168264394	0.285719014170683	0.00718246294637141	0.015190862610211
17_43205356_45363133	ENSG00000267344.1	CTB-39G8.3	Brain_Cerebellar_Hemisphere	COVID19_HGI_B1_ALL_leave_23andme_20210107	17_43933307_T_C	0.234777	5.392e-08	3677	0.0182271220136642	0.0103484520945981	0.570073395365186	0.323581512398071	0.0777695181284807	0.367382429393667
17_43205356_45363133	ENSG00000267344.1	CTB-39G8.3	Heart_Left_Ventricle	COVID19_HGI_A2_ALL_eur_leave_23andme_20210107	17_43507008_G_C	5.70739e-07	0.3881	4094	0.148599014323194	0.620914587795649	0.043497629476072	0.181747732220297	0.00524103618478712	0.0242315446687664
17_43205356_45363133	ENSG00000267344.1	CTB-39G8.3	Artery_Tibial	COVID19_HGI_B1_ALL_leave_23andme_20210107	17_43933307_T_C	0.385166	5.392e-08	3685	0.0242333218235916	0.00548766745161032	0.757957470049078	0.171599739559157	0.0407218011165639	0.548313845616466
17_43205356_45363133	ENSG00000267344.1	CTB-39G8.3	Skin_Not_Sun_Exposed_Suprapubic	COVID19_HGI_C2_ALL_eur_leave_ukbb_23andme_20210107	17_44110271_G_A	2.41322e-06	8.277e-05	4034	0.00276078978623792	0.568796480997079	0.00153408333152841	0.315951208860208	0.110957437024947	0.0170317153857913
17_43205356_45363133	ENSG00000267344.1	CTB-39G8.3	Muscle_Skeletal	COVID19_HGI_C2_ALL_eur_leave_23andme_20210107	17_43785349_T_C	0.0120338	1.565e-05	4033	0.0856175833640918	0.169990929894731	0.214735376172429	0.426246702830488	0.10340940773826	0.00550563826970763
17_43205356_45363133	ENSG00000267344.1	CTB-39G8.3	Brain_Putamen_basal_ganglia	COVID19_HGI_C2_ALL_eur_leave_23andme_20210107	17_44219831_T_A	0.666399	1.064e-05	4019	0.205675011131233	0.0685613594379457	0.515840128392421	0.171916282516086	0.0380072185223138	0.00679230677308205
17_43205356_45363133	ENSG00000267344.1	CTB-39G8.3	Adipose_Visceral_Omentum	COVID19_HGI_B1_ALL_leave_UKBB_23andme_20210107	17_43849514_T_C	0.561828	0.001016	3360	0.730727148499243	0.178762363866156	0.0686913130235884	0.0167993667794001	0.00501980783161319	0.0381394366460398
17_43205356_45363133	ENSG00000267344.1	CTB-39G8.3	Adrenal_Gland	COVID19_HGI_A2_ALL_eur_leave_23andme_20210107	17_43241960_T_C	0.827045	0.002892	4092	0.579786620594122	0.18502166166598	0.169706473115103	0.054145435348891	0.0113398092759041	0.00444936390925857
17_43205356_45363133	ENSG00000267344.1	CTB-39G8.3	Small_Intestine_Terminal_Ileum	COVID19_HGI_B2_ALL_leave_23andme_20210107	17_44219831_T_A	0.125253	9.948e-10	3544	6.49209015956606e-05	4.25729735562935e-05	0.561536343541155	0.368166716032182	0.0701894465515117	0.0191157556767215
17_43205356_45363133	ENSG00000267344.1	CTB-39G8.3	Nerve_Tibial	COVID19_HGI_A2_ALL_eur_leave_23andme_20210107	17_43241960_T_C	0.391455	0.002892	4094	0.588298610699975	0.177392778271573	0.172205684580515	0.0519158999407029	0.0101870265072337	0.00524630024383697
17_43205356_45363133	ENSG00000267344.1	CTB-39G8.3	Colon_Sigmoid	COVID19_HGI_B2_ALL_eur_leave_23andme_20210107	17_44219831_T_A	0.358029	9.688e-08	3810	0.00227295700429447	0.000701598768550126	0.718771076632637	0.22180824435798	0.0564461232365387	0.00620183446369725
17_43205356_45363133	ENSG00000267344.1	CTB-39G8.3	Uterus	COVID19_HGI_B2_ALL_leave_23andme_20210107	17_44219831_T_A	0.497571	9.948e-10	3543	7.76538863538613e-05	3.18864713671434e-05	0.671670883958755	0.275751041310563	0.0524685343729619	0.0193864128630065
17_43205356_45363133	ENSG00000267344.1	CTB-39G8.3	Brain_Anterior_cingulate_cortex_BA24	COVID19_HGI_B1_ALL_eur_leave_23andme_20210107	17_44189067_A_G	0.651114	7.033e-07	3649	0.0715724091996975	0.0236138523980599	0.641151483053445	0.211482637428384	0.0521796179204133	0.151503046086915
17_43205356_45363133	ENSG00000267344.1	CTB-39G8.3	Heart_Atrial_Appendage	COVID19_HGI_C2_ALL_leave_23andme_20210107	17_44219831_T_A	0.527903	2.953e-06	3932	0.170239309804069	0.0570837603719927	0.548497835231048	0.183879142783958	0.040299951808933	0.015326556851535
17_43205356_45363133	ENSG00000267344.1	CTB-39G8.3	Brain_Frontal_Cortex_BA9	COVID19_HGI_C2_ALL_eur_leave_23andme_20210107	17_43836191_G_A	0.0406964	1.898e-05	4024	0.193466580341516	0.0788590234465418	0.485223376962142	0.197737464603058	0.0447135546467419	0.00844791921290876
17_43205356_45363133	ENSG00000267344.1	CTB-39G8.3	Artery_Coronary	COVID19_HGI_B1_ALL_eur_leave_ukbb_23andme_20210107	17_43849514_T_C	0.230231	0.0003319	3663	0.691373824168962	0.200415486983558	0.0785309510895755	0.0227576348642688	0.00692210289363523	0.0793223245825504
17_43205356_45363133	ENSG00000267344.1	CTB-39G8.3	Spleen	COVID19_HGI_A2_ALL_eur_leave_ukbb_23andme_20210107	17_43241960_T_C	0.576391	0.002865	4103	0.603218499133736	0.341493085764914	0.0326835908351741	0.0184986756862109	0.00410614857996469	0.0171615960885624
17_43205356_45363133	ENSG00000267344.1	CTB-39G8.3	Breast_Mammary_Tissue	COVID19_HGI_C2_ALL_leave_UKBB_23andme_20210107	17_44219831_T_A	0.968968	2.535e-05	3780	0.500846316441814	0.131671897820859	0.27835838794458	0.0731641281380078	0.0159592696547393	0.0151981445867602
17_43205356_45363133	ENSG00000267344.1	CTB-39G8.3	Cells_EBV-transformed_lymphocytes	COVID19_HGI_B1_ALL_eur_leave_ukbb_23andme_20210107	17_43849514_T_C	0.560405	0.0003319	3654	0.368049359937373	0.518189115832163	0.0416052752595233	0.0585638788809256	0.0135923700900153	0.0203099978784818
17_43205356_45363133	ENSG00000267344.1	CTB-39G8.3	Stomach	COVID19_HGI_B2_ALL_eur_leave_23andme_20210107	17_44208674_G_T	0.000622766	2.682e-07	3810	0.000413802508024259	0.00236324126810363	0.13085565351387	0.747202261368474	0.119165041341528	0.00771881176220308
17_43205356_45363133	ENSG00000267344.1	CTB-39G8.3	Adipose_Visceral_Omentum	COVID19_HGI_C2_ALL_eur_leave_ukbb_23andme_20210107	17_43245240_G_C	0.229682	0.0001706	4034	0.485690419370235	0.145858938780402	0.269882763386429	0.0810316504405328	0.0175362280224009	0.0072239637691066
17_43205356_45363133	ENSG00000267344.1	CTB-39G8.3	Artery_Tibial	COVID19_HGI_B2_ALL_eur_leave_23andme_20210107	17_44219831_T_A	0.862209	9.688e-08	3810	0.00245070680346304	0.000580241716177095	0.774980417274909	0.183449737500867	0.0385388967045842	0.00599327204285983
17_43205356_45363133	ENSG00000267344.1	CTB-39G8.3	Colon_Transverse	COVID19_HGI_C2_ALL_eur_leave_23andme_20210107	17_44219831_T_A	0.311504	1.064e-05	4030	0.203284678455985	0.0711266109774969	0.509849545096255	0.178352202092479	0.0373869633777845	0.00742757426179269
17_43205356_45363133	ENSG00000267344.1	CTB-39G8.3	Brain_Frontal_Cortex_BA9	COVID19_HGI_C2_ALL_leave_23andme_20210107	17_44219831_T_A	0.336372	2.953e-06	3925	0.161363690048063	0.0641726597925733	0.519898026140897	0.206710177593306	0.0478554464251612	0.0169633912902038
17_43205356_45363133	ENSG00000267344.1	CTB-39G8.3	Small_Intestine_Terminal_Ileum	COVID19_HGI_B1_ALL_eur_leave_ukbb_23andme_20210107	17_43849514_T_C	0.091218	0.0003319	3658	0.535032318291181	0.355477039084585	0.0605975481298709	0.0402525478873763	0.00864054660698719	0.0524091208759064
17_43205356_45363133	ENSG00000267344.1	CTB-39G8.3	Skin_Sun_Exposed_Lower_leg	COVID19_HGI_A2_ALL_leave_23andme_20210107	17_44168677_A_G	0.0561396	0.0001528	3791	0.271894887549864	0.234637730083433	0.247753306091699	0.213772274547729	0.0319418017272747	0.00309143940604745
17_43205356_45363133	ENSG00000267344.1	CTB-39G8.3	Pancreas	COVID19_HGI_A2_ALL_leave_23andme_20210107	17_44212310_G_A	0.534138	0.0001348	3791	0.388674489973351	0.121374397539353	0.354164032844282	0.110572334683947	0.0252147449590673	0.00214465087256014
17_43205356_45363133	ENSG00000267344.1	CTB-39G8.3	Adipose_Visceral_Omentum	COVID19_HGI_A2_ALL_eur_leave_23andme_20210107	17_43241960_T_C	0.764802	0.002892	4094	0.585656660668557	0.179264026332671	0.171432337838719	0.0524626509250897	0.0111843242349624	0.00421593019694412
17_43205356_45363133	ENSG00000267344.1	CTB-39G8.3	Brain_Cerebellar_Hemisphere	COVID19_HGI_C2_ALL_leave_23andme_20210107	17_44219831_T_A	0.0754387	2.953e-06	3919	0.136159654690241	0.0821320710199599	0.438690530557392	0.264541479577331	0.0784762641550757	0.0156326235825679
17_43205356_45363133	ENSG00000267344.1	CTB-39G8.3	Cells_EBV-transformed_lymphocytes	COVID19_HGI_C2_ALL_eur_leave_ukbb_23andme_20210107	17_44219831_T_A	0.00237744	6.244e-05	4026	0.235182324159869	0.363944408252214	0.130675696872303	0.2021524633472	0.0680451073684142	0.0100613876927082
17_43205356_45363133	ENSG00000267344.1	CTB-39G8.3	Breast_Mammary_Tissue	COVID19_HGI_C2_ALL_eur_leave_23andme_20210107	17_44219831_T_A	0.968968	1.064e-05	4033	0.215252090914714	0.0610796152736029	0.539868528149309	0.15316165776044	0.0306381079019342	0.0067148078238093
17_43205356_45363133	ENSG00000267344.1	CTB-39G8.3	Uterus	COVID19_HGI_A2_ALL_leave_UKBB_23andme_20210107	17_43543064_A_C	0.421706	0.0002667	3796	0.625744374942751	0.270240960315525	0.0686672143704898	0.0296496930008301	0.00569775737040478	0.0214825983500105
17_43205356_45363133	ENSG00000267344.1	CTB-39G8.3	Adipose_Visceral_Omentum	COVID19_HGI_C2_ALL_leave_23andme_20210107	17_44219831_T_A	0.430801	2.953e-06	3932	0.176851662778661	0.051350556431601	0.569802322993138	0.165410920348816	0.0365845374477845	0.0181011701637498
17_43205356_45363133	ENSG00000267344.1	CTB-39G8.3	Stomach	COVID19_HGI_B2_ALL_leave_23andme_20210107	17_44219831_T_A	0.0152814	9.948e-10	3544	1.54992196468139e-05	8.68710332471232e-05	0.134061217794222	0.751280467387833	0.114555944565051	0.00901165643929983
17_43205356_45363133	ENSG00000267344.1	CTB-39G8.3	Skin_Sun_Exposed_Lower_leg	COVID19_HGI_B1_ALL_leave_23andme_20210107	17_43933307_T_C	0.171554	5.392e-08	3685	0.0159813145057706	0.0134015035595079	0.499855397416468	0.419113739464038	0.0516480450542161	0.442916447792798
17_43205356_45363133	ENSG00000267344.1	CTB-39G8.3	Spleen	COVID19_HGI_B2_ALL_eur_leave_ukbb_23andme_20210107	17_44219831_T_A	0.132443	0.0001441	3809	0.375516221458696	0.200258825497886	0.255169380529553	0.136046119830662	0.0330094526832038	0.00344431358785815
17_43205356_45363133	ENSG00000267344.1	CTB-39G8.3	Prostate	COVID19_HGI_B1_ALL_eur_leave_23andme_20210107	17_44189067_A_G	0.328763	7.033e-07	3656	0.0737707154095881	0.02191414775899	0.660955438209185	0.196294736179173	0.0470649624430645	0.20472920712782
17_43205356_45363133	ENSG00000267344.1	CTB-39G8.3	Esophagus_Gastroesophageal_Junction	COVID19_HGI_A2_ALL_eur_leave_23andme_20210107	17_43241960_T_C	0.0762017	0.002892	4094	0.487492256702282	0.270247219511559	0.142697834511681	0.0790857908974902	0.0204768983769876	0.00319778115159081
17_43205356_45363133	ENSG00000267344.1	CTB-39G8.3	Artery_Aorta	COVID19_HGI_B1_ALL_eur_leave_ukbb_23andme_20210107	17_43849514_T_C	0.455933	0.0003319	3663	0.641621385209571	0.249689525483081	0.0728797299789072	0.0283539827163915	0.00745537661204924	0.064564543239422
