## Supplementary material for "Insights into genetic factors contributing to variability in SARS-CoV-2 susceptibility and COVID-19 disease severity": Table S3: table_s3.csv (part 98 of 103)

Locus	Gene ID	Gene name	Tissue	GWAS study	SNP id (chromosome, position, reference, alternative)	p-value (eQTL)	p-value (GWAS)	Tested SNPs (N)	PP-H0	PP-H1	PP-H2	PP-H3	PP-H4	PP (lead SNP)
17_43205356_45363133	ENSG00000267344.1	CTB-39G8.3	Brain_Substantia_nigra	COVID19_HGI_C2_ALL_leave_23andme_20210107	17_44219831_T_A	0.295563	2.953e-06	3919	0.162184161588732	0.0626378805078453	0.522530700532164	0.201758062190664	0.050889195180595	0.0176107753221624
17_43205356_45363133	ENSG00000267344.1	CTB-39G8.3	Brain_Amygdala	COVID19_HGI_A2_ALL_eur_leave_23andme_20210107	17_43241960_T_C	0.754962	0.002892	4051	0.563280556931529	0.199970271233751	0.164737858395058	0.0584700577614476	0.0135412556782147	0.00408885204164562
17_43205356_45363133	ENSG00000267344.1	CTB-39G8.3	Heart_Left_Ventricle	COVID19_HGI_A2_ALL_leave_23andme_20210107	17_43507008_G_C	5.70739e-07	0.4814	3791	0.100726314684412	0.417533416308448	0.0917828124624784	0.380451065068177	0.00950639147648549	0.00794753025667864
17_43205356_45363133	ENSG00000267344.1	CTB-39G8.3	Artery_Aorta	COVID19_HGI_B2_ALL_leave_23andme_20210107	17_44219831_T_A	0.0732378	9.948e-10	3544	7.79980830436834e-05	2.94779713383546e-05	0.674648029818749	0.254900733866564	0.0703437602603056	0.0301637067060022
17_43205356_45363133	ENSG00000267344.1	CTB-39G8.3	Heart_Left_Ventricle	COVID19_HGI_C2_ALL_leave_23andme_20210107	17_44219831_T_A	0.183998	2.953e-06	3932	0.0452500640298032	0.188264224490974	0.145792192138106	0.606558575575313	0.0141349437658039	0.0185095394589803
17_43205356_45363133	ENSG00000267344.1	CTB-39G8.3	Colon_Transverse	COVID19_HGI_B1_ALL_leave_UKBB_23andme_20210107	17_43849514_T_C	0.0116203	0.001016	3359	0.704577438766229	0.203961697501576	0.066223228198304	0.0191642850717607	0.00607335046213062	0.0518079775573378
17_43205356_45363133	ENSG00000267344.1	CTB-39G8.3	Brain_Putamen_basal_ganglia	COVID19_HGI_A2_ALL_eur_leave_ukbb_23andme_20210107	17_43241960_T_C	0.237225	0.002865	4091	0.705552673779079	0.240184216467934	0.0381655444611086	0.0129892049468451	0.0031083603450333	0.0302907473898393
17_43205356_45363133	ENSG00000267344.1	CTB-39G8.3	Brain_Amygdala	COVID19_HGI_C2_ALL_eur_leave_23andme_20210107	17_44219831_T_A	0.400105	1.064e-05	3998	0.202470996531685	0.0708769054169181	0.5077878626773	0.177714840012265	0.0411493953618317	0.00723278487979199
17_43205356_45363133	ENSG00000267344.1	CTB-39G8.3	Adrenal_Gland	COVID19_HGI_A2_ALL_leave_23andme_20210107	17_43543064_A_C	0.0307652	0.0005102	3791	0.39594485627697	0.114892718642837	0.360788862404158	0.10466767373255	0.0237058889434848	0.00299955471407486
17_43205356_45363133	ENSG00000267344.1	CTB-39G8.3	Esophagus_Mucosa	COVID19_HGI_B2_ALL_eur_leave_23andme_20210107	17_44157622_T_G	1.22081e-07	3.767e-07	3810	1.30975378573636e-06	0.00228248048178253	0.000414179914938431	0.721506865124994	0.2757951647245	0.00441730019096053
17_43205356_45363133	ENSG00000267344.1	CTB-39G8.3	Skin_Not_Sun_Exposed_Suprapubic	COVID19_HGI_C2_ALL_leave_UKBB_23andme_20210107	17_44078832_G_A	2.36564e-06	8.272e-05	3780	0.00287565404864215	0.565436922807002	0.00159821965139546	0.31414035123413	0.11594885225883	0.0147954855234303
17_43205356_45363133	ENSG00000267344.1	CTB-39G8.3	Brain_Caudate_basal_ganglia	COVID19_HGI_B2_ALL_eur_leave_ukbb_23andme_20210107	17_44219831_T_A	0.141943	0.0001441	3805	0.413303571123148	0.16502699667148	0.280826071502682	0.112101630240917	0.0287417304617726	0.0042247882836621
17_43205356_45363133	ENSG00000267344.1	CTB-39G8.3	Artery_Tibial	COVID19_HGI_B1_ALL_eur_leave_23andme_20210107	17_44189067_A_G	0.556971	7.033e-07	3662	0.0787850693729776	0.0180540069152659	0.705898495685646	0.161724760622765	0.0355376674033454	0.168740786992835
17_43205356_45363133	ENSG00000267344.1	CTB-39G8.3	Vagina	COVID19_HGI_B2_ALL_leave_UKBB_23andme_20210107	17_44219831_T_A	0.0260141	6.81e-06	3258	0.0752673967255077	0.0484563136610976	0.46518212136172	0.299367353941505	0.11172681431017	0.00669147483427003
17_43205356_45363133	ENSG00000267344.1	CTB-39G8.3	Muscle_Skeletal	COVID19_HGI_C2_ALL_eur_leave_ukbb_23andme_20210107	17_43998151_C_T	0.0146572	7.598e-05	4034	0.203298230976709	0.403733820773329	0.112966379774814	0.224286365425492	0.0557152030496565	0.00565615004334825
17_43205356_45363133	ENSG00000267344.1	CTB-39G8.3	Brain_Amygdala	COVID19_HGI_C2_ALL_eur_leave_ukbb_23andme_20210107	17_44219831_T_A	0.400105	6.244e-05	3999	0.466149266341919	0.16321884280162	0.258938948585602	0.0906445787135211	0.0210483635573383	0.00721113119656346
17_43205356_45363133	ENSG00000267344.1	CTB-39G8.3	Stomach	COVID19_HGI_C2_ALL_eur_leave_23andme_20210107	17_44110271_G_A	0.000657867	1.206e-05	4033	0.0378755398650762	0.22326331482698	0.0949947193215458	0.559877294650731	0.0839891313356672	0.0202658094517844
17_43205356_45363133	ENSG00000267344.1	CTB-39G8.3	Spleen	COVID19_HGI_B1_ALL_leave_UKBB_23andme_20210107	17_43849514_T_C	0.0656604	0.001016	3359	0.613013269211154	0.294387139536162	0.057607988465874	0.0276577294959317	0.00733387329087818	0.0263068642712417
17_43205356_45363133	ENSG00000267344.1	CTB-39G8.3	Testis	COVID19_HGI_B1_ALL_leave_UKBB_23andme_20210107	17_43849514_T_C	0.732636	0.001016	3360	0.231180311883882	0.666946471413749	0.0217318861097755	0.0626782078016444	0.0174631227909497	0.00351253446744031
17_43205356_45363133	ENSG00000267344.1	CTB-39G8.3	Muscle_Skeletal	COVID19_HGI_B1_ALL_leave_UKBB_23andme_20210107	17_44042782_T_C	0.000680209	0.009484	3360	0.331356692029471	0.569809968569235	0.0311488717798484	0.0535503118831664	0.0141341557382791	0.0275283698761021
17_43205356_45363133	ENSG00000267344.1	CTB-39G8.3	Pancreas	COVID19_HGI_C2_ALL_leave_UKBB_23andme_20210107	17_44219831_T_A	0.452227	2.535e-05	3780	0.480138777078291	0.150361054439689	0.266849633489762	0.0835479705066037	0.0191025644856551	0.0153357007257721
17_43205356_45363133	ENSG00000267344.1	CTB-39G8.3	Brain_Caudate_basal_ganglia	COVID19_HGI_A2_ALL_eur_leave_23andme_20210107	17_43241960_T_C	0.506547	0.002892	4087	0.532963158645992	0.228350976485752	0.155895849198468	0.0667784165279092	0.0160115991418783	0.00323454289401064
17_43205356_45363133	ENSG00000267344.1	CTB-39G8.3	Skin_Sun_Exposed_Lower_leg	COVID19_HGI_B2_ALL_eur_leave_ukbb_23andme_20210107	17_44219831_T_A	0.15779	0.0001441	3811	0.311922150955022	0.267489622159869	0.211961553499348	0.181741275935005	0.0268853974507559	0.00282811322228772
17_43205356_45363133	ENSG00000267344.1	CTB-39G8.3	Brain_Amygdala	COVID19_HGI_B2_ALL_eur_leave_23andme_20210107	17_44219831_T_A	0.400105	9.688e-08	3779	0.00223327916652938	0.000738825541928313	0.706223337700338	0.233579414655096	0.0572251429361079	0.00652525093797066
17_43205356_45363133	ENSG00000267344.1	CTB-39G8.3	Colon_Sigmoid	COVID19_HGI_B1_ALL_eur_leave_ukbb_23andme_20210107	17_43849514_T_C	0.199254	0.0003319	3663	0.687426652218666	0.204541712896792	0.0780826043970412	0.0232265193180011	0.00672251116949927	0.0828648481872453
17_43205356_45363133	ENSG00000267344.1	CTB-39G8.3	Brain_Caudate_basal_ganglia	COVID19_HGI_B2_ALL_leave_23andme_20210107	17_44219831_T_A	0.141943	9.948e-10	3544	7.83104512960135e-05	2.92535538284434e-05	0.67734987347681	0.252960385809849	0.0695821767082156	0.0220693044895699
17_43205356_45363133	ENSG00000267344.1	CTB-39G8.3	Colon_Transverse	COVID19_HGI_A2_ALL_leave_23andme_20210107	17_44212310_G_A	0.34854	0.0001348	3791	0.384623169087321	0.125132020692905	0.350472429252184	0.113995756122499	0.0257766248450922	0.00238520091685923
17_43205356_45363133	ENSG00000267344.1	CTB-39G8.3	Brain_Hypothalamus	COVID19_HGI_B1_ALL_leave_UKBB_23andme_20210107	17_43849514_T_C	0.756215	0.001016	3355	0.634082458180607	0.27326039241903	0.0594775951444496	0.0256245544831916	0.00755499977272198	0.0229984546692865
17_43205356_45363133	ENSG00000267344.1	CTB-39G8.3	Adipose_Visceral_Omentum	COVID19_HGI_B1_ALL_eur_leave_23andme_20210107	17_43933307_T_C	0.00837303	1.851e-06	3662	0.0728771566702323	0.019868045311307	0.652964777118147	0.17793736757418	0.0763526533261343	0.411142722540886
17_43205356_45363133	ENSG00000267344.1	CTB-39G8.3	Heart_Atrial_Appendage	COVID19_HGI_C2_ALL_eur_leave_23andme_20210107	17_44110271_G_A	0.277003	1.206e-05	4033	0.203940442945373	0.070410918270559	0.511498059299504	0.176558317449379	0.0375922620351848	0.00674696957450808
17_43205356_45363133	ENSG00000267344.1	CTB-39G8.3	Adrenal_Gland	COVID19_HGI_B2_ALL_eur_leave_23andme_20210107	17_44219831_T_A	0.762873	9.688e-08	3810	0.00231662322731132	0.000685349374930319	0.73257952882553	0.21667844841599	0.0477400501562382	0.00621649418946796
17_43205356_45363133	ENSG00000267344.1	CTB-39G8.3	Prostate	COVID19_HGI_C2_ALL_eur_leave_23andme_20210107	17_44219831_T_A	0.708433	1.064e-05	4027	0.207346057650603	0.067623279572802	0.520033368017475	0.169566838480467	0.0354304562786524	0.00696522731055377
17_43205356_45363133	ENSG00000267344.1	CTB-39G8.3	Colon_Sigmoid	COVID19_HGI_A2_ALL_eur_leave_ukbb_23andme_20210107	17_43241960_T_C	0.412761	0.002865	4106	0.70847432006581	0.237136900671896	0.0383972862769874	0.0128490007740267	0.00314249221128028	0.0283188135403836
17_43205356_45363133	ENSG00000267344.1	CTB-39G8.3	Muscle_Skeletal	COVID19_HGI_B2_ALL_eur_leave_ukbb_23andme_20210107	17_43231991_T_G	8.68449e-05	0.002603	3811	0.193649486817745	0.363474855570856	0.131591315123238	0.246928988365987	0.0643553541221745	0.00904324227771909
17_43205356_45363133	ENSG00000267344.1	CTB-39G8.3	Brain_Anterior_cingulate_cortex_BA24	COVID19_HGI_B1_ALL_leave_UKBB_23andme_20210107	17_43849514_T_C	0.666706	0.001016	3353	0.699021425528088	0.209935682605365	0.0655125715032163	0.0196693963936014	0.00586092396972949	0.0324033536236256
17_43205356_45363133	ENSG00000267344.1	CTB-39G8.3	Heart_Atrial_Appendage	COVID19_HGI_A2_ALL_eur_leave_ukbb_23andme_20210107	17_43241960_T_C	0.822889	0.002865	4106	0.699351090165604	0.246179832315643	0.0379028332526118	0.0133390171271326	0.00322722713900853	0.0235375420515121
17_43205356_45363133	ENSG00000267344.1	CTB-39G8.3	Thyroid	COVID19_HGI_B1_ALL_leave_23andme_20210107	17_43933307_T_C	0.301154	5.392e-08	3685	0.0121954689665032	0.0181018710756915	0.381443653131943	0.566158983344487	0.0221000234813752	0.579888267975744
17_43205356_45363133	ENSG00000267344.1	CTB-39G8.3	Pancreas	COVID19_HGI_B1_ALL_eur_leave_ukbb_23andme_20210107	17_43849514_T_C	0.749101	0.0003319	3663	0.683075758296547	0.208896187176332	0.0775884002113324	0.023721134176138	0.00671852013965028	0.0759553515584037
17_43205356_45363133	ENSG00000267344.1	CTB-39G8.3	Esophagus_Muscularis	COVID19_HGI_B1_ALL_leave_UKBB_23andme_20210107	17_43494497_A_G	2.40417e-05	0.7784	3360	0.607071143005637	0.301857094639963	0.0570671474262751	0.0283701556271764	0.00563445930094777	0.0402054338392005
17_43205356_45363133	ENSG00000267344.1	CTB-39G8.3	Brain_Hippocampus	COVID19_HGI_A2_ALL_leave_23andme_20210107	17_44212310_G_A	0.872302	0.0001348	3789	0.390195660294548	0.11973091078215	0.355537060513986	0.109070509324272	0.0254658590850447	0.0022557243877519
17_43205356_45363133	ENSG00000267344.1	CTB-39G8.3	Whole_Blood	COVID19_HGI_C2_ALL_leave_UKBB_23andme_20210107	17_43474440_C_G	4.71195e-12	0.2497	3780	2.50133638178408e-05	0.641818408465136	1.39018285666364e-05	0.35670586374767	0.00143681259481048	0.217287927081453
17_43205356_45363133	ENSG00000267344.1	CTB-39G8.3	Testis	COVID19_HGI_A2_ALL_leave_UKBB_23andme_20210107	17_44162597_C_A	0.00092426	0.003369	3798	0.206743749687547	0.672042621133737	0.0226892221060199	0.0737289422837992	0.0247954647888968	0.00339846456359421
17_43205356_45363133	ENSG00000267344.1	CTB-39G8.3	Cells_EBV-transformed_lymphocytes	COVID19_HGI_A2_ALL_eur_leave_ukbb_23andme_20210107	17_43241960_T_C	0.0175374	0.002865	4096	0.367695891548928	0.573182608109459	0.0198971272895333	0.0310084137497163	0.00821595930236344	0.0110539518232225
17_43205356_45363133	ENSG00000267344.1	CTB-39G8.3	Brain_Spinal_cord_cervical_c-1	COVID19_HGI_B1_ALL_eur_leave_23andme_20210107	17_44189067_A_G	0.72429	7.033e-07	3643	0.0726391251466813	0.0227804020841293	0.650720448369919	0.204023015304283	0.0498370090949875	0.170244716935283
17_43205356_45363133	ENSG00000267344.1	CTB-39G8.3	Artery_Coronary	COVID19_HGI_A2_ALL_eur_leave_23andme_20210107	17_43241960_T_C	0.464718	0.002892	4094	0.577517108489697	0.187088200518909	0.169049743133164	0.0547525206631995	0.0115924271950309	0.00465155053086161
17_43205356_45363133	ENSG00000267344.1	CTB-39G8.3	Colon_Sigmoid	COVID19_HGI_C2_ALL_eur_leave_ukbb_23andme_20210107	17_44219831_T_A	0.358029	6.244e-05	4034	0.474035905440244	0.155489840311831	0.26340671959411	0.0863800857767586	0.020687448877057	0.00687263071200142
17_43205356_45363133	ENSG00000267344.1	CTB-39G8.3	Esophagus_Mucosa	COVID19_HGI_B2_ALL_leave_UKBB_23andme_20210107	17_44157622_T_G	1.22081e-07	3.135e-05	3258	6.40974846436893e-05	0.101982242786426	0.000396147670541086	0.630022844759874	0.267534667298514	0.00397897793128565
17_43205356_45363133	ENSG00000267344.1	CTB-39G8.3	Brain_Cerebellar_Hemisphere	COVID19_HGI_C2_ALL_eur_leave_23andme_20210107	17_44110271_G_A	0.0420709	1.206e-05	4018	0.163679845698634	0.100484138427562	0.410513796247808	0.251943752612998	0.0733784670129988	0.00697422532295589
17_43205356_45363133	ENSG00000267344.1	CTB-39G8.3	Brain_Cerebellar_Hemisphere	COVID19_HGI_B1_ALL_eur_leave_ukbb_23andme_20210107	17_43849514_T_C	0.498061	0.0003319	3648	0.572355969589484	0.317936056185946	0.0646892595748434	0.0359249213294121	0.00909379332031449	0.0484591238488105
17_43205356_45363133	ENSG00000267344.1	CTB-39G8.3	Testis	COVID19_HGI_B2_ALL_eur_leave_23andme_20210107	17_44219831_T_A	0.00269037	9.688e-08	3810	0.000589794721939919	0.00185440123531598	0.186509197701516	0.586187453045585	0.224859153295643	0.00634665541410914
17_43205356_45363133	ENSG00000267344.1	CTB-39G8.3	Brain_Spinal_cord_cervical_c-1	COVID19_HGI_C2_ALL_leave_23andme_20210107	17_44219831_T_A	0.970641	2.953e-06	3904	0.170107433460447	0.0569212018462152	0.548054606223137	0.183347988223033	0.0415687702471675	0.0176276021658602
17_43205356_45363133	ENSG00000267344.1	CTB-39G8.3	Brain_Nucleus_accumbens_basal_ganglia	COVID19_HGI_A2_ALL_leave_23andme_20210107	17_43972915_C_T	0.000578336	0.001605	3791	0.327772539179886	0.176351947428088	0.298669573965397	0.160657086856212	0.0365488525704169	0.0033281046280169
17_43205356_45363133	ENSG00000267344.1	CTB-39G8.3	Cells_EBV-transformed_lymphocytes	COVID19_HGI_B2_ALL_leave_23andme_20210107	17_44219831_T_A	0.00237744	9.948e-10	3541	3.94462381186529e-05	5.50365061831613e-05	0.341192062150679	0.475857951777656	0.182855503327364	0.0268034252283106
17_43205356_45363133	ENSG00000267344.1	CTB-39G8.3	Colon_Transverse	COVID19_HGI_A2_ALL_leave_UKBB_23andme_20210107	17_43543064_A_C	0.20451	0.0002667	3798	0.675768047193555	0.220270356087704	0.0741625869613868	0.0241680770521754	0.00563093270517882	0.0273236550641326
17_43205356_45363133	ENSG00000267344.1	CTB-39G8.3	Brain_Anterior_cingulate_cortex_BA24	COVID19_HGI_B2_ALL_leave_23andme_20210107	17_44219831_T_A	0.389332	9.948e-10	3544	8.24195981277035e-05	2.63670926303696e-05	0.71289212920998	0.228004393548937	0.0589946905503261	0.0193142923197937
17_43205356_45363133	ENSG00000267344.1	CTB-39G8.3	Skin_Not_Sun_Exposed_Suprapubic	COVID19_HGI_B2_ALL_leave_UKBB_23andme_20210107	17_44157622_T_G	1.00547e-06	3.135e-05	3258	0.00059128238529535	0.101257146894038	0.00365435774693526	0.62554004439665	0.268957168577082	0.00676848598248998
17_43205356_45363133	ENSG00000267344.1	CTB-39G8.3	Minor_Salivary_Gland	COVID19_HGI_A2_ALL_eur_leave_23andme_20210107	17_43241960_T_C	0.793812	0.002892	4080	0.52634457825469	0.234128433624482	0.153999895752326	0.0684851443771402	0.017041947991362	0.00285487418118811
17_43205356_45363133	ENSG00000267344.1	CTB-39G8.3	Brain_Anterior_cingulate_cortex_BA24	COVID19_HGI_C2_ALL_leave_23andme_20210107	17_44219831_T_A	0.389332	2.953e-06	3924	0.167076332931012	0.0592451852884961	0.538301041470626	0.190836743225314	0.0445406970845512	0.0182705453705784
17_43205356_45363133	ENSG00000267344.1	CTB-39G8.3	Liver	COVID19_HGI_A2_ALL_leave_23andme_20210107	17_44212310_G_A	0.986831	0.0001348	3791	0.388021123170576	0.122943435107791	0.353568678562572	0.11200380899901	0.0234629541600504	0.00224359714301618
17_43205356_45363133	ENSG00000267344.1	CTB-39G8.3	Brain_Cerebellar_Hemisphere	COVID19_HGI_B2_ALL_leave_UKBB_23andme_20210107	17_44219831_T_A	0.0754387	6.81e-06	3257	0.0839520020143388	0.0423436844677371	0.518856076436687	0.261607224225015	0.0932410128562226	0.00599985308379447
17_43205356_45363133	ENSG00000267344.1	CTB-39G8.3	Minor_Salivary_Gland	COVID19_HGI_B1_ALL_leave_23andme_20210107	17_43933307_T_C	0.71105	5.392e-08	3682	0.0207903188876554	0.00834177133916952	0.650267731719109	0.260849413570752	0.0597507644833137	0.406726905367802
17_43205356_45363133	ENSG00000267344.1	CTB-39G8.3	Heart_Left_Ventricle	COVID19_HGI_B2_ALL_leave_UKBB_23andme_20210107	17_44219831_T_A	0.183998	6.81e-06	3258	0.0269254776576782	0.110037065616877	0.16641004419423	0.680055781591963	0.0165716309392525	0.00694805832446874
17_43205356_45363133	ENSG00000267344.1	CTB-39G8.3	Brain_Spinal_cord_cervical_c-1	COVID19_HGI_C2_ALL_eur_leave_23andme_20210107	17_44219831_T_A	0.970641	1.064e-05	4004	0.203819077698953	0.0702088992559532	0.511158568633855	0.176038365747185	0.0387750886640542	0.00679772566133176
17_43205356_45363133	ENSG00000267344.1	CTB-39G8.3	Thyroid	COVID19_HGI_C2_ALL_eur_leave_23andme_20210107	17_44219831_T_A	0.847367	1.064e-05	4033	0.110539517252749	0.170559273268998	0.277241471745896	0.427761662341502	0.0138980753908541	0.0065102744652056
17_43205356_45363133	ENSG00000267344.1	CTB-39G8.3	Uterus	COVID19_HGI_A2_ALL_eur_leave_ukbb_23andme_20210107	17_43241960_T_C	0.671489	0.002865	4092	0.64707861598436	0.298624695393864	0.0349685127738853	0.0161346624093577	0.00319351343853278	0.0247543282046605
17_43205356_45363133	ENSG00000267344.1	CTB-39G8.3	Brain_Hippocampus	COVID19_HGI_B2_ALL_eur_leave_ukbb_23andme_20210107	17_44219831_T_A	0.894609	0.0001441	3796	0.444487868039459	0.138079839716539	0.301991341157819	0.093791745897763	0.0216492051884202	0.00348328601560485
17_43205356_45363133	ENSG00000267344.1	CTB-39G8.3	Brain_Amygdala	COVID19_HGI_B2_ALL_eur_leave_ukbb_23andme_20210107	17_44219831_T_A	0.400105	0.0001441	3780	0.43673502998142	0.144518428562036	0.296448846099908	0.0980726035257642	0.0242250918308721	0.00375382246080502
17_43205356_45363133	ENSG00000267344.1	CTB-39G8.3	Spleen	COVID19_HGI_B2_ALL_eur_leave_23andme_20210107	17_44219831_T_A	0.132443	9.688e-08	3808	0.00189772919305252	0.00101184471884159	0.600113770060244	0.319895837953783	0.0770808180740793	0.00598577221044277
17_43205356_45363133	ENSG00000267344.1	CTB-39G8.3	Spleen	COVID19_HGI_A2_ALL_eur_leave_23andme_20210107	17_43241960_T_C	0.576391	0.002892	4091	0.485482162879952	0.274075789140861	0.142103668812743	0.0802055667332382	0.0181328124332067	0.00239306534619728
17_43205356_45363133	ENSG00000267344.1	CTB-39G8.3	Adipose_Subcutaneous	COVID19_HGI_C2_ALL_eur_leave_23andme_20210107	17_44110271_G_A	0.100208	1.206e-05	4033	0.113367499535924	0.159589075451346	0.284334265253092	0.400218984203171	0.0424901755564663	0.00540657144655851
17_43205356_45363133	ENSG00000267344.1	CTB-39G8.3	Lung	COVID19_HGI_B1_ALL_leave_23andme_20210107	17_43933307_T_C	0.000342019	5.392e-08	3685	0.000111577413027663	0.0297860538459788	0.00348986136975811	0.931597973307703	0.0350145340635324	0.426327087635362
17_43205356_45363133	ENSG00000267344.1	CTB-39G8.3	Colon_Transverse	COVID19_HGI_B1_ALL_eur_leave_ukbb_23andme_20210107	17_43849514_T_C	0.0116203	0.0003319	3660	0.67696055880026	0.214459078323168	0.0768270243820505	0.024331149127825	0.00742218936669684	0.114658611005297
17_43205356_45363133	ENSG00000267344.1	CTB-39G8.3	Ovary	COVID19_HGI_A2_ALL_eur_leave_ukbb_23andme_20210107	17_43241960_T_C	0.812392	0.002865	4105	0.676442402585707	0.268755372191063	0.0366466751802679	0.0145563852329599	0.00359916481000247	0.021780995215617
17_43205356_45363133	ENSG00000267344.1	CTB-39G8.3	Brain_Hypothalamus	COVID19_HGI_B2_ALL_leave_UKBB_23andme_20210107	17_44219831_T_A	0.0871593	6.81e-06	3258	0.0902099717258	0.0376733703228286	0.557533113154252	0.232754419875836	0.0818291249212835	0.00679822607791774
17_43205356_45363133	ENSG00000267344.1	CTB-39G8.3	Adrenal_Gland	COVID19_HGI_C2_ALL_leave_23andme_20210107	17_44219831_T_A	0.762873	2.953e-06	3932	0.17499174167173	0.0531496006795463	0.563809801629968	0.171207043925447	0.0368418120933088	0.0178188711661433
17_43205356_45363133	ENSG00000267344.1	CTB-39G8.3	Pituitary	COVID19_HGI_B2_ALL_leave_UKBB_23andme_20210107	17_44219831_T_A	0.241107	6.81e-06	3258	0.10238170819407	0.0294381665521692	0.63275923279294	0.181885915056701	0.0535349774041198	0.00766786744547975
17_43205356_45363133	ENSG00000267344.1	CTB-39G8.3	Ovary	COVID19_HGI_C2_ALL_eur_leave_ukbb_23andme_20210107	17_44219831_T_A	0.181987	6.244e-05	4033	0.450784232142531	0.175966794808793	0.250484502558532	0.0977533758178571	0.0250110946722874	0.00754909962493319
17_43205356_45363133	ENSG00000267344.1	CTB-39G8.3	Esophagus_Muscularis	COVID19_HGI_A2_ALL_eur_leave_23andme_20210107	17_43494497_A_G	2.40417e-05	0.3226	4094	0.492012355681919	0.274771701899628	0.144020949550545	0.080421892837935	0.00877310002997347	0.00458554933802765
17_43205356_45363133	ENSG00000267344.1	CTB-39G8.3	Brain_Spinal_cord_cervical_c-1	COVID19_HGI_B1_ALL_eur_leave_ukbb_23andme_20210107	17_43849514_T_C	0.0836263	0.0003319	3644	0.680522858834374	0.213497046555457	0.0755396173544425	0.0236919193027072	0.00674855795301942	0.0823453781012726
17_43205356_45363133	ENSG00000267344.1	CTB-39G8.3	Adipose_Subcutaneous	COVID19_HGI_C2_ALL_eur_leave_ukbb_23andme_20210107	17_43522361_T_C	0.00641566	0.0001525	4034	0.260885046788812	0.367286053915269	0.144965547075968	0.20406641551364	0.022796936706311	0.0163309836476058
17_43205356_45363133	ENSG00000267344.1	CTB-39G8.3	Brain_Nucleus_accumbens_basal_ganglia	COVID19_HGI_C2_ALL_leave_23andme_20210107	17_44219831_T_A	0.149652	2.953e-06	3927	0.143970319077564	0.0794826938250505	0.463859112399223	0.256029262743293	0.0566586119548694	0.0171717772977425
17_43205356_45363133	ENSG00000267344.1	CTB-39G8.3	Brain_Amygdala	COVID19_HGI_B1_ALL_leave_UKBB_23andme_20210107	17_43849514_T_C	0.942103	0.001016	3348	0.703649267285715	0.205538909292903	0.0658283291797214	0.01922297118922	0.00576052305244019	0.0330290774748367
17_43205356_45363133	ENSG00000267344.1	CTB-39G8.3	Pancreas	COVID19_HGI_C2_ALL_eur_leave_ukbb_23andme_20210107	17_44219831_T_A	0.452227	6.244e-05	4034	0.472201988913058	0.15854941744015	0.262387670338786	0.0880821043888223	0.0187788189191843	0.00670698981918136
17_43205356_45363133	ENSG00000267344.1	CTB-39G8.3	Uterus	COVID19_HGI_B1_ALL_leave_23andme_20210107	17_43933307_T_C	0.819588	5.392e-08	3681	0.0207449075981438	0.00875997712625488	0.648840914451112	0.273939119628959	0.04771508119553	0.483657439940005
17_43205356_45363133	ENSG00000267344.1	CTB-39G8.3	Adipose_Subcutaneous	COVID19_HGI_A2_ALL_leave_UKBB_23andme_20210107	17_43478193_C_A	9.9903e-06	0.3041	3798	0.375283814597348	0.519728778566798	0.0411857569337028	0.0570311893792023	0.00677046052294928	0.0184189955942762
17_43205356_45363133	ENSG00000267344.1	CTB-39G8.3	Vagina	COVID19_HGI_B1_ALL_leave_23andme_20210107	17_43933307_T_C	0.193665	5.392e-08	3680	0.0164640780268686	0.0119018792461459	0.514953104072603	0.372175006692921	0.0845059319614609	0.336854663125273
17_43205356_45363133	ENSG00000267344.1	CTB-39G8.3	Brain_Cerebellar_Hemisphere	COVID19_HGI_B1_ALL_leave_UKBB_23andme_20210107	17_43849514_T_C	0.498061	0.001016	3353	0.59667461119242	0.309578420531604	0.0559485729090049	0.0290195567185711	0.00877883864839997	0.0185898472405222
17_43205356_45363133	ENSG00000267344.1	CTB-39G8.3	Whole_Blood	COVID19_HGI_B1_ALL_eur_leave_23andme_20210107	17_43474440_C_G	4.71195e-12	0.175	3662	4.07999163884453e-06	0.100199637399724	3.65559106971885e-05	0.89776675778086	0.00199296891707942	0.292977391233241
17_43205356_45363133	ENSG00000267344.1	CTB-39G8.3	Vagina	COVID19_HGI_C2_ALL_eur_leave_ukbb_23andme_20210107	17_44219831_T_A	0.0260141	6.244e-05	4020	0.345825341279699	0.267767273027491	0.192143106507548	0.148727932567406	0.0455363466178573	0.00678267840995417
17_43205356_45363133	ENSG00000267344.1	CTB-39G8.3	Artery_Coronary	COVID19_HGI_B1_ALL_eur_leave_23andme_20210107	17_44189067_A_G	0.878876	7.033e-07	3662	0.0742531693302452	0.0215177160138597	0.665293575892813	0.192748253154197	0.0461872856088845	0.153898128103215
17_43205356_45363133	ENSG00000267344.1	CTB-39G8.3	Adrenal_Gland	COVID19_HGI_A2_ALL_eur_leave_ukbb_23andme_20210107	17_43241960_T_C	0.827045	0.002865	4104	0.716405395196337	0.229326880806207	0.038813298611158	0.0124214025886306	0.00303302279766742	0.0268651888441489
17_43205356_45363133	ENSG00000267344.1	CTB-39G8.3	Brain_Frontal_Cortex_BA9	COVID19_HGI_B1_ALL_leave_23andme_20210107	17_43933307_T_C	0.427428	5.392e-08	3679	0.0212935768132528	0.00796153573214277	0.665983559302777	0.248951294357829	0.0558100337939984	0.480254614915896
17_43205356_45363133	ENSG00000267344.1	CTB-39G8.3	Artery_Aorta	COVID19_HGI_C2_ALL_eur_leave_23andme_20210107	17_44219831_T_A	0.0732378	1.064e-05	4033	0.189904970410787	0.0811464434211003	0.476296032378755	0.203472238631978	0.0491803151573797	0.0111106178876771
17_43205356_45363133	ENSG00000267344.1	CTB-39G8.3	Muscle_Skeletal	COVID19_HGI_B1_ALL_eur_leave_ukbb_23andme_20210107	17_43849514_T_C	0.452968	0.0003319	3663	0.316153962125855	0.569779100826786	0.0359109218031566	0.0647059435974364	0.0134500716467663	0.0170444896208777
17_43205356_45363133	ENSG00000267344.1	CTB-39G8.3	Skin_Sun_Exposed_Lower_leg	COVID19_HGI_C2_ALL_eur_leave_23andme_20210107	17_44110271_G_A	0.0587262	1.206e-05	4033	0.143938241168575	0.127860143629839	0.361007997989054	0.320636355768887	0.046557261443645	0.00872729613083904
17_43205356_45363133	ENSG00000267344.1	CTB-39G8.3	Ovary	COVID19_HGI_A2_ALL_eur_leave_23andme_20210107	17_43241960_T_C	0.812392	0.002892	4093	0.545231433505213	0.21598475809591	0.159590723690227	0.063203336454176	0.0159897482544739	0.00302354651237531
17_43205356_45363133	ENSG00000267344.1	CTB-39G8.3	Whole_Blood	COVID19_HGI_B1_ALL_eur_leave_ukbb_23andme_20210107	17_43474440_C_G	4.71195e-12	0.7676	3663	3.62311270483979e-05	0.889792468089956	4.11537834770931e-06	0.101059585411978	0.00910759999266908	0.295936444786058
17_43205356_45363133	ENSG00000267344.1	CTB-39G8.3	Heart_Left_Ventricle	COVID19_HGI_B1_ALL_eur_leave_23andme_20210107	17_44189067_A_G	0.0926869	7.033e-07	3662	0.0192903121263736	0.079118039815124	0.172837346208952	0.708861952034886	0.0198923498146647	0.220641983678299
17_43205356_45363133	ENSG00000267344.1	CTB-39G8.3	Vagina	COVID19_HGI_B1_ALL_leave_UKBB_23andme_20210107	17_43849514_T_C	0.371024	0.001016	3355	0.544277250613706	0.361039241034344	0.0510657839517056	0.0338640705045806	0.00975365389566368	0.0152980226377073
17_43205356_45363133	ENSG00000267344.1	CTB-39G8.3	Artery_Coronary	COVID19_HGI_A2_ALL_eur_leave_ukbb_23andme_20210107	17_43241960_T_C	0.464718	0.002865	4106	0.713840850156641	0.231946490965468	0.0386881368927056	0.0125678812319822	0.00295664075320291	0.0294632967572051
17_43205356_45363133	ENSG00000267344.1	CTB-39G8.3	Esophagus_Gastroesophageal_Junction	COVID19_HGI_B2_ALL_leave_23andme_20210107	17_44219831_T_A	0.0794645	9.948e-10	3544	7.07972384472667e-05	3.43984465725173e-05	0.612363991154841	0.297440865986411	0.0900899471737284	0.0204436504841651
17_43205356_45363133	ENSG00000267344.1	CTB-39G8.3	Artery_Tibial	COVID19_HGI_C2_ALL_leave_UKBB_23andme_20210107	17_43276993_C_A	0.00331297	0.0003367	3780	0.514138025854676	0.119178414434708	0.28574560171402	0.066221792381594	0.0147161656150032	0.0184730289580147
17_43205356_45363133	ENSG00000267344.1	CTB-39G8.3	Esophagus_Mucosa	COVID19_HGI_A2_ALL_eur_leave_23andme_20210107	17_44157622_T_G	1.22081e-07	0.001191	4094	0.000393010716897645	0.716032080343396	0.00011504137239133	0.209521652075693	0.0739382154916231	0.00318832934148172
17_43205356_45363133	ENSG00000267344.1	CTB-39G8.3	Ovary	COVID19_HGI_B2_ALL_eur_leave_ukbb_23andme_20210107	17_44219831_T_A	0.181987	0.0001441	3810	0.422418459890848	0.155912541398545	0.287045356657938	0.105918300536861	0.0287053415158073	0.00394151982699095
17_43205356_45363133	ENSG00000267344.1	CTB-39G8.3	Brain_Substantia_nigra	COVID19_HGI_B1_ALL_eur_leave_ukbb_23andme_20210107	17_43849514_T_C	0.982873	0.0003319	3643	0.656210759272279	0.236032388399605	0.0739315695343683	0.0265851994473316	0.0072400833464163	0.0698492128462207
17_43205356_45363133	ENSG00000267344.1	CTB-39G8.3	Brain_Hypothalamus	COVID19_HGI_B1_ALL_leave_23andme_20210107	17_43933307_T_C	0.410651	5.392e-08	3680	0.0196614967998508	0.00924800629551863	0.614938758046178	0.289176390182509	0.0669753486759432	0.379549455167463
17_43205356_45363133	ENSG00000267344.1	CTB-39G8.3	Ovary	COVID19_HGI_C2_ALL_leave_23andme_20210107	17_44219831_T_A	0.181987	2.953e-06	3931	0.162525622837787	0.0618542760017491	0.523644437409766	0.199236745365898	0.052738918384801	0.0194099645532468
17_43205356_45363133	ENSG00000267344.1	CTB-39G8.3	Stomach	COVID19_HGI_C2_ALL_eur_leave_ukbb_23andme_20210107	17_44110271_G_A	0.000657867	8.277e-05	4034	0.0892218114106909	0.525986868486967	0.0495777311174522	0.292231239893754	0.0429823490911358	0.0178175170460412
17_43205356_45363133	ENSG00000267344.1	CTB-39G8.3	Liver	COVID19_HGI_C2_ALL_eur_leave_23andme_20210107	17_44219831_T_A	0.816557	1.064e-05	4027	0.205486700319055	0.0698783977382721	0.515370486425264	0.175224328347743	0.0340400871696669	0.00683330406530429
17_43205356_45363133	ENSG00000267344.1	CTB-39G8.3	Adipose_Visceral_Omentum	COVID19_HGI_C2_ALL_eur_leave_23andme_20210107	17_44219831_T_A	0.430801	1.064e-05	4033	0.211774582358001	0.0635861199995769	0.531146673610467	0.159444751469267	0.0340478725626883	0.00699219290384698
17_43205356_45363133	ENSG00000267344.1	CTB-39G8.3	Brain_Frontal_Cortex_BA9	COVID19_HGI_B1_ALL_eur_leave_ukbb_23andme_20210107	17_43849514_T_C	0.32449	0.0003319	3653	0.650634715314454	0.241042139645834	0.0736562749936138	0.0272802229822839	0.00738664706381372	0.0686768787305959
17_43205356_45363133	ENSG00000267344.1	CTB-39G8.3	Spleen	COVID19_HGI_B1_ALL_eur_leave_ukbb_23andme_20210107	17_43849514_T_C	0.0656604	0.0003319	3660	0.589057173590027	0.301597999309289	0.0668535230721526	0.0342208157691156	0.00827048825941664	0.0631012557597918
17_43205356_45363133	ENSG00000267344.1	CTB-39G8.3	Brain_Putamen_basal_ganglia	COVID19_HGI_A2_ALL_leave_UKBB_23andme_20210107	17_43543064_A_C	0.150839	0.0002667	3796	0.683113558576315	0.212844177027578	0.0749627276640553	0.0233511203492179	0.00572841638283449	0.0330028560028681
17_43205356_45363133	ENSG00000267344.1	CTB-39G8.3	Heart_Left_Ventricle	COVID19_HGI_B2_ALL_eur_leave_ukbb_23andme_20210107	17_43518152_A_G	1.50507e-06	0.0654	3811	0.114696175602212	0.475632199359755	0.0779398945751192	0.323199484760895	0.00853224570201843	0.0182811076216218
17_43205356_45363133	ENSG00000267344.1	CTB-39G8.3	Thyroid	COVID19_HGI_C2_ALL_leave_23andme_20210107	17_44219831_T_A	0.847367	2.953e-06	3932	0.0920916208800201	0.141231007250711	0.296712050546637	0.455020392289327	0.0149449290333057	0.0168007311293245
17_43205356_45363133	ENSG00000267344.1	CTB-39G8.3	Heart_Atrial_Appendage	COVID19_HGI_A2_ALL_eur_leave_23andme_20210107	17_43241960_T_C	0.822889	0.002892	4094	0.565513764426162	0.198489271815536	0.165536146391439	0.0580890418828158	0.0123717754840476	0.00379870265124982
17_43205356_45363133	ENSG00000267344.1	CTB-39G8.3	Breast_Mammary_Tissue	COVID19_HGI_A2_ALL_leave_UKBB_23andme_20210107	17_43543064_A_C	0.0168408	0.0002667	3798	0.710623654556393	0.185682224363191	0.0779878373899529	0.0203724780318618	0.0053338056586013	0.125199866507688
17_43205356_45363133	ENSG00000267344.1	CTB-39G8.3	Cells_EBV-transformed_lymphocytes	COVID19_HGI_B1_ALL_leave_23andme_20210107	17_43933307_T_C	0.673393	5.392e-08	3679	0.011351976023516	0.0165727413600641	0.355059619079919	0.518252510865597	0.0987631526709041	0.125970146796894
17_43205356_45363133	ENSG00000267344.1	CTB-39G8.3	Colon_Sigmoid	COVID19_HGI_A2_ALL_leave_UKBB_23andme_20210107	17_43543064_A_C	0.386755	0.0002667	3798	0.686721984080471	0.209044040776215	0.0753647336155815	0.0229357354840932	0.00593350604364005	0.0201896200668288
17_43205356_45363133	ENSG00000267344.1	CTB-39G8.3	Testis	COVID19_HGI_C2_ALL_leave_23andme_20210107	17_44219831_T_A	0.00269037	2.953e-06	3932	0.0458493636350975	0.149751367762081	0.147723088924148	0.482312913820289	0.174363265858383	0.0186321746642393
17_43205356_45363133	ENSG00000267344.1	CTB-39G8.3	Minor_Salivary_Gland	COVID19_HGI_B2_ALL_eur_leave_23andme_20210107	17_44219831_T_A	0.242164	9.688e-08	3803	0.0020659093126198	0.00085624151344764	0.65329686246798	0.27069382929587	0.0730871574100826	0.0055832483154939
17_43205356_45363133	ENSG00000267344.1	CTB-39G8.3	Brain_Cerebellum	COVID19_HGI_C2_ALL_eur_leave_ukbb_23andme_20210107	17_44219831_T_A	0.0145828	6.244e-05	4033	0.27998013049565	0.324599990394493	0.15557514665178	0.180309303672009	0.0595354287860678	0.00670539751978295
17_43205356_45363133	ENSG00000267344.1	CTB-39G8.3	Artery_Tibial	COVID19_HGI_A2_ALL_leave_UKBB_23andme_20210107	17_43543064_A_C	0.627295	0.0002667	3798	0.7302560552322	0.167108246855399	0.0801424074801295	0.0183352410104285	0.00415804942184366	0.0210443038859561
17_43205356_45363133	ENSG00000267344.1	CTB-39G8.3	Adipose_Subcutaneous	COVID19_HGI_A2_ALL_eur_leave_23andme_20210107	17_43478193_C_A	9.9903e-06	0.9789	4094	0.315966136775655	0.447036024021301	0.0924890249578736	0.130841893756672	0.0136669204884975	0.00337440723702348
17_43205356_45363133	ENSG00000267344.1	CTB-39G8.3	Liver	COVID19_HGI_A2_ALL_eur_leave_ukbb_23andme_20210107	17_43241960_T_C	0.35152	0.002865	4100	0.702130902628644	0.243700134326412	0.038011140997543	0.0131901849963415	0.00296763705106031	0.0303250757538385
17_43205356_45363133	ENSG00000267344.1	CTB-39G8.3	Thyroid	COVID19_HGI_A2_ALL_eur_leave_23andme_20210107	17_43570226_T_G	2.10097e-05	0.2271	4094	0.299830068222823	0.469738174696877	0.0877657047238307	0.137495722032876	0.00517033032359266	0.00921933585290286
17_43205356_45363133	ENSG00000267344.1	CTB-39G8.3	Esophagus_Muscularis	COVID19_HGI_B1_ALL_eur_leave_ukbb_23andme_20210107	17_43849514_T_C	0.142868	0.0003319	3663	0.585214176337536	0.306288800896762	0.0664726147451857	0.0347831282738309	0.00724127974668586	0.069279804872423
17_43205356_45363133	ENSG00000267344.1	CTB-39G8.3	Brain_Cerebellum	COVID19_HGI_B2_ALL_leave_UKBB_23andme_20210107	17_44219831_T_A	0.0145828	6.81e-06	3258	0.0602163008744018	0.0584721181580908	0.372160428019917	0.361232774306799	0.147918378640791	0.00645556877337478
17_43205356_45363133	ENSG00000267344.1	CTB-39G8.3	Esophagus_Gastroesophageal_Junction	COVID19_HGI_B2_ALL_eur_leave_23andme_20210107	17_44219831_T_A	0.0794645	9.688e-08	3810	0.00189203160399379	0.000984890778700969	0.598312062417439	0.311361911370188	0.087449103829678	0.00677162992730028
17_43205356_45363133	ENSG00000267344.1	CTB-39G8.3	Vagina	COVID19_HGI_A2_ALL_eur_leave_ukbb_23andme_20210107	17_43241960_T_C	0.713851	0.002865	4088	0.529125632978411	0.41417361853307	0.0285995677024516	0.0223806196680071	0.00572056111806072	0.0111746708598869
17_43205356_45363133	ENSG00000267344.1	CTB-39G8.3	Prostate	COVID19_HGI_B1_ALL_leave_23andme_20210107	17_43933307_T_C	0.972289	5.392e-08	3681	0.0228002266699721	0.00675051649174811	0.713132079616703	0.21109245973196	0.0462247174896167	0.487361344343054
17_43205356_45363133	ENSG00000267344.1	CTB-39G8.3	Esophagus_Muscularis	COVID19_HGI_C2_ALL_leave_23andme_20210107	17_44219831_T_A	0.912141	2.953e-06	3932	0.149279427080494	0.0810331792871328	0.480966720861465	0.261054944816201	0.0276657279547074	0.0154357564413586
17_43205356_45363133	ENSG00000267344.1	CTB-39G8.3	Brain_Cortex	COVID19_HGI_B1_ALL_eur_leave_ukbb_23andme_20210107	17_43849514_T_C	0.130354	0.0003319	3661	0.69845973541111	0.193709105545685	0.0792891231745358	0.0219832917095692	0.00655874415909991	0.0844278519163925
17_43205356_45363133	ENSG00000267344.1	CTB-39G8.3	Lung	COVID19_HGI_C2_ALL_leave_23andme_20210107	17_43999406_A_G	4.30917e-05	1.247e-05	3932	0.00084914288837696	0.227876754799915	0.00273587244105163	0.734166835430721	0.0343713944399359	0.0102749414930996
17_43205356_45363133	ENSG00000267344.1	CTB-39G8.3	Brain_Cortex	COVID19_HGI_B2_ALL_eur_leave_ukbb_23andme_20210107	17_44219831_T_A	0.879784	0.0001441	3810	0.452936098730885	0.130111802056661	0.307781173519306	0.0883933789709819	0.0207775467221661	0.00349391885026134
17_43205356_45363133	ENSG00000267344.1	CTB-39G8.3	Brain_Cerebellar_Hemisphere	COVID19_HGI_B1_ALL_eur_leave_23andme_20210107	17_44189067_A_G	0.0664282	7.033e-07	3647	0.0587597616506295	0.0326350311259126	0.52635920889023	0.292248648740871	0.0899973495923569	0.17979900974259
17_43205356_45363133	ENSG00000267344.1	CTB-39G8.3	Nerve_Tibial	COVID19_HGI_B2_ALL_leave_23andme_20210107	17_44219831_T_A	0.423688	9.948e-10	3544	8.7828577919714e-05	2.27442869768007e-05	0.759677350302728	0.196684235197581	0.043527841634793	0.0202691636691451
17_43205356_45363133	ENSG00000267344.1	CTB-39G8.3	Esophagus_Muscularis	COVID19_HGI_A2_ALL_leave_23andme_20210107	17_44212310_G_A	0.343571	0.0001348	3791	0.336033172874768	0.17780318993861	0.306196744949605	0.161998053374361	0.0179688388626558	0.00275332130084161
17_43205356_45363133	ENSG00000267344.1	CTB-39G8.3	Brain_Substantia_nigra	COVID19_HGI_B2_ALL_eur_leave_ukbb_23andme_20210107	17_44219831_T_A	0.295563	0.0001441	3795	0.421215310335723	0.157642237797881	0.286159878848908	0.107069056994753	0.027913516022735	0.00354596664499188
17_43205356_45363133	ENSG00000267344.1	CTB-39G8.3	Artery_Tibial	COVID19_HGI_B2_ALL_leave_23andme_20210107	17_44219831_T_A	0.862209	9.948e-10	3544	9.1268059287151e-05	1.9797247767584e-05	0.789427303604017	0.171197947296816	0.0392636837921125	0.0182094972009382
17_43205356_45363133	ENSG00000267344.1	CTB-39G8.3	Spleen	COVID19_HGI_C2_ALL_eur_leave_23andme_20210107	17_44219831_T_A	0.132443	1.064e-05	4030	0.172669519616083	0.0964214488681736	0.43306667460165	0.241775359385404	0.0560669975286894	0.00658272542534174
17_43205356_45363133	ENSG00000267344.1	CTB-39G8.3	Pancreas	COVID19_HGI_B2_ALL_leave_23andme_20210107	17_44219831_T_A	0.452227	9.948e-10	3544	8.4627312928087e-05	2.49488138088998e-05	0.731987860571048	0.215743761118853	0.0521588021833622	0.0184711392212206
17_43205356_45363133	ENSG00000267344.1	CTB-39G8.3	Pancreas	COVID19_HGI_C2_ALL_leave_23andme_20210107	17_44219831_T_A	0.452227	2.953e-06	3932	0.171633084474813	0.0558966996884887	0.55298846897823	0.18005539905405	0.0394263478044178	0.017460535116284
17_43205356_45363133	ENSG00000267344.1	CTB-39G8.3	Brain_Frontal_Cortex_BA9	COVID19_HGI_C2_ALL_leave_UKBB_23andme_20210107	17_44219831_T_A	0.336372	2.535e-05	3774	0.453885796932764	0.173984336735206	0.252249293414151	0.096669451004032	0.0232111219138471	0.0149649104314715
17_43205356_45363133	ENSG00000267344.1	CTB-39G8.3	Artery_Coronary	COVID19_HGI_C2_ALL_leave_UKBB_23andme_20210107	17_44219831_T_A	0.888488	2.535e-05	3780	0.486864366215767	0.144161144597366	0.270587554861702	0.0801030277553684	0.0182839065697966	0.0153743802783926
17_43205356_45363133	ENSG00000267344.1	CTB-39G8.3	Brain_Caudate_basal_ganglia	COVID19_HGI_A2_ALL_eur_leave_ukbb_23andme_20210107	17_43241960_T_C	0.506547	0.002865	4099	0.66115769334471	0.284013455835272	0.0357329553696298	0.0153460528503028	0.00374984260008601	0.0223930725629394
17_43205356_45363133	ENSG00000267344.1	CTB-39G8.3	Colon_Sigmoid	COVID19_HGI_B2_ALL_leave_23andme_20210107	17_44219831_T_A	0.358029	9.948e-10	3544	8.47665097094061e-05	2.41705714767027e-05	0.733191849574487	0.20900678441492	0.0576924289294064	0.0188090480609757
17_43205356_45363133	ENSG00000267344.1	CTB-39G8.3	Minor_Salivary_Gland	COVID19_HGI_B2_ALL_eur_leave_ukbb_23andme_20210107	17_44219831_T_A	0.242164	0.0001441	3804	0.407910543622987	0.169125492906427	0.277174205416767	0.114889453790296	0.0309003042635229	0.00324712479802315
17_43205356_45363133	ENSG00000267344.1	CTB-39G8.3	Esophagus_Mucosa	COVID19_HGI_A2_ALL_eur_leave_ukbb_23andme_20210107	17_44157622_T_G	1.22081e-07	0.022	4106	0.000513058476393494	0.935563737836184	2.78063052350099e-05	0.0506916809273913	0.013203716454796	0.0030900652246465
17_43205356_45363133	ENSG00000267344.1	CTB-39G8.3	Brain_Frontal_Cortex_BA9	COVID19_HGI_B2_ALL_leave_UKBB_23andme_20210107	17_44219831_T_A	0.336372	6.81e-06	3258	0.0987133188652967	0.0327644473641339	0.610087143625797	0.202441180074519	0.055993910070254	0.00655945844470944
17_43205356_45363133	ENSG00000267344.1	CTB-39G8.3	Stomach	COVID19_HGI_B1_ALL_leave_23andme_20210107	17_44189067_A_G	1.94007e-05	1.961e-06	3685	0.00374086602738629	0.0208376574450259	0.117004898071792	0.651542739100848	0.206873839354949	0.410390120963649
17_43205356_45363133	ENSG00000267344.1	CTB-39G8.3	Liver	COVID19_HGI_A2_ALL_eur_leave_23andme_20210107	17_43241960_T_C	0.35152	0.002892	4088	0.56821310024976	0.196663205501866	0.1663037679463	0.0575478233790039	0.0112721029230703	0.00494344437876129
17_43205356_45363133	ENSG00000267344.1	CTB-39G8.3	Prostate	COVID19_HGI_B2_ALL_leave_23andme_20210107	17_44219831_T_A	0.708433	9.948e-10	3542	8.54187251403115e-05	2.44037438714267e-05	0.738833216583538	0.211031286433456	0.0500256745139946	0.0192136361457606
17_43205356_45363133	ENSG00000267344.1	CTB-39G8.3	Vagina	COVID19_HGI_A2_ALL_leave_UKBB_23andme_20210107	17_43543064_A_C	0.746735	0.0002667	3798	0.508310548167926	0.381256309592506	0.0557848590036938	0.0418283922411218	0.012819890994753	0.00666060909027906
17_43205356_45363133	ENSG00000267344.1	CTB-39G8.3	Muscle_Skeletal	COVID19_HGI_B2_ALL_eur_leave_23andme_20210107	17_44219831_T_A	0.0269549	9.688e-08	3810	0.00093948857538327	0.00176308777004216	0.297091943902345	0.557393689021523	0.142811790730706	0.00404562699263375
17_43205356_45363133	ENSG00000267344.1	CTB-39G8.3	Brain_Hippocampus	COVID19_HGI_B1_ALL_leave_23andme_20210107	17_43933307_T_C	0.656074	5.392e-08	3675	0.0226577942630433	0.00678368879930963	0.708628261297328	0.2121117689666	0.0498184866737189	0.511317232310235
17_43205356_45363133	ENSG00000267344.1	CTB-39G8.3	Liver	COVID19_HGI_B1_ALL_eur_leave_23andme_20210107	17_44189067_A_G	0.595115	7.033e-07	3657	0.0732826644357492	0.0227512894957127	0.656589181123492	0.203800684320994	0.0435761806240524	0.17212691303297
17_43205356_45363133	ENSG00000267344.1	CTB-39G8.3	Lung	COVID19_HGI_C2_ALL_eur_leave_ukbb_23andme_20210107	17_43468128_T_A	2.35428e-09	0.2837	4034	0.00234490301747925	0.629617068630335	0.00130298824310978	0.349841344351322	0.0168936957577532	0.0192792012135656
17_43205356_45363133	ENSG00000267344.1	CTB-39G8.3	Colon_Sigmoid	COVID19_HGI_C2_ALL_leave_23andme_20210107	17_44219831_T_A	0.358029	2.953e-06	3932	0.171910866608362	0.0546575834557496	0.553883461439683	0.17605900004254	0.0434890884536649	0.0178285783796041
17_43205356_45363133	ENSG00000267344.1	CTB-39G8.3	Heart_Atrial_Appendage	COVID19_HGI_B1_ALL_leave_23andme_20210107	17_43933307_T_C	0.329188	5.392e-08	3685	0.0224103147791444	0.00702444450339535	0.700938386270574	0.219657019700236	0.0499698347466504	0.508795421963257
17_43205356_45363133	ENSG00000267344.1	CTB-39G8.3	Breast_Mammary_Tissue	COVID19_HGI_B2_ALL_eur_leave_ukbb_23andme_20210107	17_44219831_T_A	0.968968	0.0001441	3811	0.46124261186055	0.123526930049892	0.313429810132837	0.0839228102866428	0.0178778376700783	0.00349283065817953
17_43205356_45363133	ENSG00000267344.1	CTB-39G8.3	Skin_Not_Sun_Exposed_Suprapubic	COVID19_HGI_B1_ALL_leave_UKBB_23andme_20210107	17_43754850_T_C	1.75634e-07	0.1274	3360	0.00499188869678251	0.888507937032962	0.000469257765711651	0.083500816407587	0.0225301000969564	0.0084691235502071
17_43205356_45363133	ENSG00000267344.1	CTB-39G8.3	Lung	COVID19_HGI_A2_ALL_leave_UKBB_23andme_20210107	17_43468128_T_A	2.35428e-09	0.5939	3798	0.00332675227473224	0.892416129190749	0.000365096508925576	0.0979328069958214	0.00595921502977144	0.130941612270083
17_43205356_45363133	ENSG00000267344.1	CTB-39G8.3	Brain_Nucleus_accumbens_basal_ganglia	COVID19_HGI_B1_ALL_leave_UKBB_23andme_20210107	17_43849514_T_C	0.659756	0.001016	3355	0.633388238469825	0.274350230296964	0.0594124766123621	0.0257272155722247	0.00712183904862431	0.024397183566779
17_43205356_45363133	ENSG00000267344.1	CTB-39G8.3	Esophagus_Gastroesophageal_Junction	COVID19_HGI_A2_ALL_eur_leave_ukbb_23andme_20210107	17_43241960_T_C	0.0762017	0.002865	4106	0.60699355449453	0.337325626195303	0.0328973183926379	0.0182775803466942	0.00450592057083544	0.0236492283621835
17_43205356_45363133	ENSG00000267344.1	CTB-39G8.3	Esophagus_Gastroesophageal_Junction	COVID19_HGI_C2_ALL_leave_23andme_20210107	17_44219831_T_A	0.0794645	2.953e-06	3932	0.143728436300274	0.0773114004614282	0.463081859663178	0.24902447437566	0.0668538291994599	0.019704581997374
17_43205356_45363133	ENSG00000267344.1	CTB-39G8.3	Brain_Spinal_cord_cervical_c-1	COVID19_HGI_B2_ALL_leave_23andme_20210107	17_44219831_T_A	0.970641	9.948e-10	3533	8.38314041563471e-05	2.54276121134442e-05	0.725103607087183	0.219882402159672	0.0549047317368749	0.018668169713194
17_43205356_45363133	ENSG00000267344.1	CTB-39G8.3	Small_Intestine_Terminal_Ileum	COVID19_HGI_A2_ALL_leave_23andme_20210107	17_44212310_G_A	0.0900894	0.0001348	3791	0.299676177238027	0.205633348125042	0.27306789155433	0.187340855406306	0.034281727676295	0.00273998363534651
17_43205356_45363133	ENSG00000267344.1	CTB-39G8.3	Ovary	COVID19_HGI_B1_ALL_eur_leave_23andme_20210107	17_44189067_A_G	0.413609	7.033e-07	3661	0.0698102131909353	0.0247589113594787	0.625484147934878	0.22177622689798	0.0581705006167283	0.151474859189487
17_43205356_45363133	ENSG00000267344.1	CTB-39G8.3	Small_Intestine_Terminal_Ileum	COVID19_HGI_C2_ALL_eur_leave_23andme_20210107	17_44219831_T_A	0.125253	1.064e-05	4030	0.158430226947308	0.112613008216509	0.397352966107536	0.282391289529625	0.0492125091990209	0.00703733311785111
17_43205356_45363133	ENSG00000267344.1	CTB-39G8.3	Heart_Atrial_Appendage	COVID19_HGI_B2_ALL_eur_leave_ukbb_23andme_20210107	17_44219831_T_A	0.527903	0.0001441	3811	0.439127463727754	0.143147016098282	0.298401825939526	0.0972511214536452	0.0220725727807926	0.00306956152284086
17_43205356_45363133	ENSG00000267344.1	CTB-39G8.3	Prostate	COVID19_HGI_A2_ALL_leave_23andme_20210107	17_44212310_G_A	0.71857	0.0001348	3789	0.391850396229585	0.118666867535497	0.357053599599395	0.108104779541805	0.0243243570937185	0.00232971342803391
17_43205356_45363133	ENSG00000267344.1	CTB-39G8.3	Uterus	COVID19_HGI_A2_ALL_leave_23andme_20210107	17_44212310_G_A	0.390456	0.0001348	3789	0.356487072324593	0.153378139783428	0.324831962202856	0.139732996393016	0.0255698292961072	0.00252698721148123
17_43205356_45363133	ENSG00000267344.1	CTB-39G8.3	Brain_Caudate_basal_ganglia	COVID19_HGI_C2_ALL_leave_23andme_20210107	17_44219831_T_A	0.141943	2.953e-06	3927	0.158867111537293	0.065496746347686	0.511855206123529	0.210971677041638	0.0528092589498541	0.020783716403709
17_43205356_45363133	ENSG00000267344.1	CTB-39G8.3	Liver	COVID19_HGI_B2_ALL_leave_UKBB_23andme_20210107	17_44219831_T_A	0.816557	6.81e-06	3257	0.104474574975186	0.028876624560093	0.64569343953414	0.178426223080294	0.042529137850287	0.0068504963807337
17_43205356_45363133	ENSG00000267344.1	CTB-39G8.3	Brain_Caudate_basal_ganglia	COVID19_HGI_B1_ALL_leave_23andme_20210107	17_43933307_T_C	0.502311	5.392e-08	3680	0.0210895892969975	0.0081707684391771	0.659604199111535	0.255495717702669	0.0556397254496211	0.427814577030502
17_43205356_45363133	ENSG00000267344.1	CTB-39G8.3	Brain_Spinal_cord_cervical_c-1	COVID19_HGI_A2_ALL_eur_leave_23andme_20210107	17_43241960_T_C	0.536594	0.002892	4062	0.565959250070353	0.198050009402639	0.165420795681964	0.0578741399277481	0.0126958049172956	0.00441440022461781
17_43205356_45363133	ENSG00000267344.1	CTB-39G8.3	Esophagus_Gastroesophageal_Junction	COVID19_HGI_B1_ALL_eur_leave_ukbb_23andme_20210107	17_43849514_T_C	0.15724	0.0003319	3663	0.593932518563819	0.296220023261223	0.0674629034761445	0.0336379425526362	0.00874661214617741	0.0558571308573188
17_43205356_45363133	ENSG00000267344.1	CTB-39G8.3	Brain_Frontal_Cortex_BA9	COVID19_HGI_C2_ALL_eur_leave_ukbb_23andme_20210107	17_43836191_G_A	0.0406964	0.0001114	4025	0.446247261938923	0.181936062354747	0.247947130587263	0.101065826865611	0.0228037182534568	0.00850523066018812
17_43205356_45363133	ENSG00000267344.1	CTB-39G8.3	Esophagus_Gastroesophageal_Junction	COVID19_HGI_C2_ALL_leave_UKBB_23andme_20210107	17_44219831_T_A	0.0794645	2.535e-05	3780	0.409395383023392	0.212346374211349	0.227532149302698	0.117984287512093	0.032741805950468	0.0174331774129069
17_43205356_45363133	ENSG00000267344.1	CTB-39G8.3	Adipose_Subcutaneous	COVID19_HGI_B1_ALL_eur_leave_ukbb_23andme_20210107	17_43461258_C_T	4.98301e-05	0.08111	3663	0.379955575714	0.509162710253017	0.043157943921978	0.0578242713907804	0.00989949872022546	0.0578146517181739
17_43205356_45363133	ENSG00000267344.1	CTB-39G8.3	Prostate	COVID19_HGI_B2_ALL_leave_UKBB_23andme_20210107	17_44219831_T_A	0.708433	6.81e-06	3256	0.105463306919653	0.0276587876225905	0.651803993267456	0.170897820208927	0.0441760919813736	0.00699988111617748
17_43205356_45363133	ENSG00000267344.1	CTB-39G8.3	Breast_Mammary_Tissue	COVID19_HGI_B2_ALL_eur_leave_23andme_20210107	17_44219831_T_A	0.968968	9.688e-08	3810	0.00238102102542055	0.000637532498915201	0.752943871218407	0.201562711581905	0.0424748636753519	0.00609416614603788
17_43205356_45363133	ENSG00000267344.1	CTB-39G8.3	Pituitary	COVID19_HGI_B1_ALL_eur_leave_23andme_20210107	17_44189067_A_G	0.620275	7.033e-07	3660	0.071866428242305	0.0234061621173473	0.64390452154607	0.209661969231223	0.0511609188630548	0.139670851122965
17_43205356_45363133	ENSG00000267344.1	CTB-39G8.3	Brain_Anterior_cingulate_cortex_BA24	COVID19_HGI_A2_ALL_leave_UKBB_23andme_20210107	17_43543064_A_C	0.566822	0.0002667	3798	0.667174199916728	0.228387229111289	0.0732194498174401	0.0250583385084617	0.00616078264608106	0.0194362191942397
17_43205356_45363133	ENSG00000267344.1	CTB-39G8.3	Prostate	COVID19_HGI_B2_ALL_eur_leave_ukbb_23andme_20210107	17_44219831_T_A	0.708433	0.0001441	3807	0.445749407468981	0.137345529074994	0.30289188321049	0.0933071711681031	0.0207060090774325	0.00362932264516561
17_43205356_45363133	ENSG00000267344.1	CTB-39G8.3	Spleen	COVID19_HGI_B1_ALL_leave_23andme_20210107	17_43933307_T_C	0.650288	5.392e-08	3684	0.0192232362327739	0.0100134111126275	0.60125385409093	0.313137616432888	0.0563718821307807	0.354915903433591
17_43205356_45363133	ENSG00000267344.1	CTB-39G8.3	Heart_Left_Ventricle	COVID19_HGI_B1_ALL_leave_23andme_20210107	17_43933307_T_C	0.131884	5.392e-08	3685	0.00591344586627491	0.0244457903499066	0.18495774127468	0.764582851989642	0.020100170519496	0.551158128977128
17_43205356_45363133	ENSG00000267344.1	CTB-39G8.3	Heart_Atrial_Appendage	COVID19_HGI_B2_ALL_eur_leave_23andme_20210107	17_44219831_T_A	0.527903	9.688e-08	3810	0.00225364201550943	0.000734501158911407	0.712663149708395	0.232217193326582	0.0521315137906018	0.00535603308850527
17_43205356_45363133	ENSG00000267344.1	CTB-39G8.3	Esophagus_Gastroesophageal_Junction	COVID19_HGI_A2_ALL_leave_UKBB_23andme_20210107	17_43543064_A_C	0.325807	0.0002667	3798	0.586043590849361	0.306866135533249	0.0643157203866439	0.0336681095130037	0.00910644371774324	0.0118537509022998
17_43205356_45363133	ENSG00000267344.1	CTB-39G8.3	Brain_Hypothalamus	COVID19_HGI_A2_ALL_leave_23andme_20210107	17_44162597_C_A	0.134154	0.000146	3791	0.336616025887505	0.163319512130261	0.306727846369614	0.148773789163103	0.0445628264495168	0.00184424892789896
17_43205356_45363133	ENSG00000267344.1	CTB-39G8.3	Brain_Hypothalamus	COVID19_HGI_B1_ALL_eur_leave_23andme_20210107	17_44189067_A_G	0.731366	7.033e-07	3653	0.0638588626594779	0.0295339149318815	0.572106313156174	0.264521942672334	0.0699789665801323	0.09810896092085
17_43205356_45363133	ENSG00000267344.1	CTB-39G8.3	Esophagus_Mucosa	COVID19_HGI_A2_ALL_leave_23andme_20210107	17_44157622_T_G	1.22081e-07	0.0003276	3791	0.000246740605712853	0.446115223093466	0.000224832476120819	0.406357540341368	0.147055663483333	0.00333334865972456
17_43205356_45363133	ENSG00000267344.1	CTB-39G8.3	Brain_Frontal_Cortex_BA9	COVID19_HGI_B1_ALL_eur_leave_23andme_20210107	17_44189067_A_G	0.850002	7.033e-07	3652	0.0694255124743944	0.0257136385865017	0.621973083086045	0.230312177929819	0.0525755879232399	0.136136876947977
17_43205356_45363133	ENSG00000267344.1	CTB-39G8.3	Testis	COVID19_HGI_A2_ALL_eur_leave_ukbb_23andme_20210107	17_43241960_T_C	0.693373	0.002865	4106	0.217669116090822	0.721183175445185	0.0117970448998374	0.0390757951010784	0.0102748684630769	0.00244295940776612
17_43205356_45363133	ENSG00000267344.1	CTB-39G8.3	Breast_Mammary_Tissue	COVID19_HGI_A2_ALL_leave_23andme_20210107	17_43543064_A_C	0.0168408	0.0005102	3791	0.406266806344988	0.105914628799361	0.370194325219989	0.0964893205918353	0.0211349190438273	0.00536215919406708
17_43205356_45363133	ENSG00000267344.1	CTB-39G8.3	Heart_Atrial_Appendage	COVID19_HGI_B1_ALL_eur_leave_23andme_20210107	17_44189067_A_G	0.539946	7.033e-07	3662	0.0730057109307073	0.0228434106250944	0.654116597631926	0.204626992252594	0.0454072885596778	0.1434240399638
17_43205356_45363133	ENSG00000267344.1	CTB-39G8.3	Spleen	COVID19_HGI_B1_ALL_eur_leave_23andme_20210107	17_44189067_A_G	0.275674	7.033e-07	3659	0.0621730243902001	0.0318271440171865	0.557051646889846	0.285097812011689	0.0638503726910786	0.136237591984835
17_43205356_45363133	ENSG00000267344.1	CTB-39G8.3	Esophagus_Muscularis	COVID19_HGI_C2_ALL_eur_leave_ukbb_23andme_20210107	17_43245240_G_C	0.400584	0.0001706	4034	0.408513617942199	0.225659850376395	0.226998062333994	0.125378572626427	0.0134498967209855	0.00702881581927724
17_43205356_45363133	ENSG00000267344.1	CTB-39G8.3	Heart_Left_Ventricle	COVID19_HGI_B1_ALL_leave_UKBB_23andme_20210107	17_43507008_G_C	5.70739e-07	0.6965	3360	0.179128367355737	0.727914774829787	0.0168387923983777	0.0684192396765729	0.0076988257395249	0.10116037044276
17_43205356_45363133	ENSG00000267344.1	CTB-39G8.3	Lung	COVID19_HGI_B2_ALL_leave_23andme_20210107	17_44219831_T_A	0.000950861	9.948e-10	3544	4.14713864549846e-07	0.00011007895023711	0.00358708676853477	0.952088761974516	0.0442136575928477	0.00480929076792603
17_43205356_45363133	ENSG00000267344.1	CTB-39G8.3	Pancreas	COVID19_HGI_A2_ALL_eur_leave_ukbb_23andme_20210107	17_43241960_T_C	0.399079	0.002865	4106	0.704623426749133	0.241155507517132	0.0381885788490472	0.0130669747766909	0.00296551210799651	0.0280968785322815
17_43205356_45363133	ENSG00000267344.1	CTB-39G8.3	Adipose_Subcutaneous	COVID19_HGI_C2_ALL_leave_23andme_20210107	17_44219831_T_A	0.18862	2.953e-06	3932	0.0945590779951108	0.131812539554081	0.304662005746234	0.424645444815692	0.0443209318888824	0.0113005241907566
17_43205356_45363133	ENSG00000267344.1	CTB-39G8.3	Brain_Cerebellum	COVID19_HGI_C2_ALL_eur_leave_23andme_20210107	17_44219831_T_A	0.0145828	1.064e-05	4032	0.116900669682885	0.135481980467274	0.293195288539711	0.339683814342929	0.114738246967201	0.0065582965460112
17_43205356_45363133	ENSG00000267344.1	CTB-39G8.3	Minor_Salivary_Gland	COVID19_HGI_C2_ALL_leave_23andme_20210107	17_44219831_T_A	0.242164	2.953e-06	3928	0.156447123670095	0.0671333025397119	0.504056193795877	0.216240323700194	0.0561230562941233	0.0161240320092854
17_43205356_45363133	ENSG00000267344.1	CTB-39G8.3	Brain_Amygdala	COVID19_HGI_B2_ALL_leave_UKBB_23andme_20210107	17_44219831_T_A	0.400105	6.81e-06	3252	0.102867350027772	0.0292287205283536	0.635744109408054	0.180588708787265	0.0515711112485564	0.00722333179625716
17_43205356_45363133	ENSG00000267344.1	CTB-39G8.3	Colon_Transverse	COVID19_HGI_B2_ALL_leave_UKBB_23andme_20210107	17_44219831_T_A	0.311504	6.81e-06	3258	0.103391400185174	0.0293378171984805	0.638999526502803	0.181272252548103	0.0469990035654399	0.0074031854738983
17_43205356_45363133	ENSG00000267344.1	CTB-39G8.3	Artery_Aorta	COVID19_HGI_A2_ALL_eur_leave_23andme_20210107	17_43396332_A_G	0.00821308	0.001521	4094	0.530972812268321	0.23014025594777	0.15542538256467	0.0673501199440507	0.0161114292751884	0.00318231265208842
17_43205356_45363133	ENSG00000267344.1	CTB-39G8.3	Brain_Amygdala	COVID19_HGI_A2_ALL_eur_leave_ukbb_23andme_20210107	17_43241960_T_C	0.754962	0.002865	4063	0.697222668260263	0.248282517438378	0.0375769124693311	0.0133776805136973	0.00354022131833075	0.0253015946924495
17_43205356_45363133	ENSG00000267344.1	CTB-39G8.3	Esophagus_Gastroesophageal_Junction	COVID19_HGI_B2_ALL_eur_leave_ukbb_23andme_20210107	17_44219831_T_A	0.0794645	0.0001441	3811	0.376941752368138	0.196275510822515	0.25614455134428	0.133338486728876	0.0372996987361922	0.00393884741574796
17_43205356_45363133	ENSG00000267344.1	CTB-39G8.3	Nerve_Tibial	COVID19_HGI_B1_ALL_leave_UKBB_23andme_20210107	17_43849514_T_C	0.85899	0.001016	3360	0.730550824936402	0.178922237030071	0.0686747378941801	0.0168143774898309	0.00503782264951594	0.0370997164864548
17_43205356_45363133	ENSG00000267344.1	CTB-39G8.3	Brain_Cortex	COVID19_HGI_B2_ALL_leave_23andme_20210107	17_44219831_T_A	0.879784	9.948e-10	3544	8.67822314528061e-05	2.30177277770744e-05	0.750626928101815	0.199042681308131	0.0502205906308251	0.0184857625051496
17_43205356_45363133	ENSG00000267344.1	CTB-39G8.3	Brain_Cortex	COVID19_HGI_B1_ALL_leave_23andme_20210107	17_43933307_T_C	0.39006	5.392e-08	3685	0.0230150545137564	0.00634874130895564	0.71985312699912	0.198520427283494	0.0522626498946736	0.545465037305121
17_43205356_45363133	ENSG00000267344.1	CTB-39G8.3	Esophagus_Gastroesophageal_Junction	COVID19_HGI_A2_ALL_leave_23andme_20210107	17_44095467_T_C	0.0258854	0.0002819	3791	0.328802104133582	0.171909780595037	0.299607723716623	0.156602811851034	0.0430775797037241	0.00273410643717532
17_43205356_45363133	ENSG00000267344.1	CTB-39G8.3	Adrenal_Gland	COVID19_HGI_A2_ALL_leave_UKBB_23andme_20210107	17_43543064_A_C	0.0307652	0.0002667	3798	0.694329012836648	0.201815740487752	0.0761995717438279	0.0221428818613644	0.00551279307040776	0.0761981438192825
17_43205356_45363133	ENSG00000267344.1	CTB-39G8.3	Small_Intestine_Terminal_Ileum	COVID19_HGI_C2_ALL_leave_23andme_20210107	17_44219831_T_A	0.125253	2.953e-06	3932	0.13186325858538	0.0924379428397185	0.424853178527539	0.29777480218721	0.0530708178601523	0.0180916893142267
17_43205356_45363133	ENSG00000267344.1	CTB-39G8.3	Whole_Blood	COVID19_HGI_B1_ALL_leave_23andme_20210107	17_43474440_C_G	4.71195e-12	0.1882	3685	1.20680798897634e-06	0.0309654962361431	3.77459242615694e-05	0.968522511833322	0.000473039198284471	0.306423827816681
17_43205356_45363133	ENSG00000267344.1	CTB-39G8.3	Artery_Aorta	COVID19_HGI_B1_ALL_leave_UKBB_23andme_20210107	17_43849514_T_C	0.455933	0.001016	3360	0.668542010563236	0.239594417246031	0.0628456580699574	0.0225163445400139	0.00650156958076193	0.0274041437158707
17_43205356_45363133	ENSG00000267344.1	CTB-39G8.3	Skin_Not_Sun_Exposed_Suprapubic	COVID19_HGI_B1_ALL_leave_23andme_20210107	17_43754850_T_C	1.75634e-07	0.0001948	3685	0.000137837749511323	0.0265146581002316	0.004311218769651	0.829172077389013	0.139864207991592	0.00962556022904876
17_43205356_45363133	ENSG00000267344.1	CTB-39G8.3	Colon_Transverse	COVID19_HGI_B2_ALL_eur_leave_23andme_20210107	17_44219831_T_A	0.311504	9.688e-08	3808	0.00224590113900724	0.000742299503866309	0.71021525131069	0.234683253962217	0.0521132940842196	0.00669637183089298
17_43205356_45363133	ENSG00000267344.1	CTB-39G8.3	Whole_Blood	COVID19_HGI_B1_ALL_leave_UKBB_23andme_20210107	17_43474440_C_G	4.71195e-12	0.6273	3360	3.6916632983602e-05	0.906625971762112	3.47031309465049e-06	0.0852183999490817	0.00811524134272836	0.309511847798993
17_43205356_45363133	ENSG00000267344.1	CTB-39G8.3	Brain_Cerebellum	COVID19_HGI_B2_ALL_eur_leave_ukbb_23andme_20210107	17_44157622_T_G	0.00110915	0.0003754	3810	0.26306948965998	0.290847361842542	0.178762161972833	0.19756815369243	0.0697528328322145	0.00454578672793221
17_43205356_45363133	ENSG00000267344.1	CTB-39G8.3	Brain_Hypothalamus	COVID19_HGI_C2_ALL_eur_leave_23andme_20210107	17_44219831_T_A	0.0871593	1.064e-05	4024	0.17670716351411	0.0899419669292948	0.443189915780216	0.225514056058023	0.0646468977183564	0.00684218975964452
17_43205356_45363133	ENSG00000267344.1	CTB-39G8.3	Liver	COVID19_HGI_C2_ALL_eur_leave_ukbb_23andme_20210107	17_44219831_T_A	0.816557	6.244e-05	4028	0.471251347180718	0.160286141788392	0.261840517577943	0.089041913495027	0.0175800799579204	0.00672140388194256
17_43205356_45363133	ENSG00000267344.1	CTB-39G8.3	Artery_Aorta	COVID19_HGI_B2_ALL_leave_UKBB_23andme_20210107	17_44219831_T_A	0.0732378	6.81e-06	3258	0.0970526503508222	0.0335778639963505	0.599823558912496	0.207462325161774	0.0620836015785574	0.0110811287184674
17_43205356_45363133	ENSG00000267344.1	CTB-39G8.3	Brain_Caudate_basal_ganglia	COVID19_HGI_A2_ALL_leave_UKBB_23andme_20210107	17_43543064_A_C	0.0611569	0.0002667	3798	0.639378214533339	0.255080341877754	0.0701689620180627	0.0279865657295682	0.00738591584127602	0.036307422868519
17_43205356_45363133	ENSG00000267344.1	CTB-39G8.3	Brain_Amygdala	COVID19_HGI_C2_ALL_leave_23andme_20210107	17_44219831_T_A	0.400105	2.953e-06	3900	0.168881886347845	0.0575422572620169	0.544103369271031	0.185345417829783	0.0441270692893241	0.0187391417625195
17_43205356_45363133	ENSG00000267344.1	CTB-39G8.3	Breast_Mammary_Tissue	COVID19_HGI_C2_ALL_eur_leave_ukbb_23andme_20210107	17_43245240_G_C	0.371875	0.0001706	4034	0.492808434922275	0.139866580077273	0.273838018895696	0.0777036396459122	0.0157833264588442	0.00742402778674718
17_43205356_45363133	ENSG00000267344.1	CTB-39G8.3	Esophagus_Gastroesophageal_Junction	COVID19_HGI_B1_ALL_leave_23andme_20210107	17_43933307_T_C	0.403502	5.392e-08	3685	0.0192775666201772	0.00977779887882774	0.602953888472173	0.305762774262557	0.0622279717662659	0.336918346299959
17_43205356_45363133	ENSG00000267344.1	CTB-39G8.3	Lung	COVID19_HGI_A2_ALL_eur_leave_23andme_20210107	17_43468128_T_A	2.35428e-09	0.351	4094	0.00283728869491436	0.762023334901532	0.000830525915196258	0.223046803476737	0.0112620470116209	0.0454214552449592
17_43205356_45363133	ENSG00000267344.1	CTB-39G8.3	Whole_Blood	COVID19_HGI_C2_ALL_eur_leave_ukbb_23andme_20210107	17_43474440_C_G	4.71195e-12	0.2481	4034	2.50243452899013e-05	0.642100936681367	1.39052350827339e-05	0.35679406155104	0.00106607218721899	0.305774892468102
17_43205356_45363133	ENSG00000267344.1	CTB-39G8.3	Brain_Frontal_Cortex_BA9	COVID19_HGI_A2_ALL_leave_UKBB_23andme_20210107	17_43543064_A_C	0.379053	0.0002667	3798	0.646246318043624	0.248933509217184	0.0709227063330783	0.0273127789634326	0.0065846874426814	0.0190859464487023
17_43205356_45363133	ENSG00000267344.1	CTB-39G8.3	Brain_Nucleus_accumbens_basal_ganglia	COVID19_HGI_C2_ALL_eur_leave_ukbb_23andme_20210107	17_43999406_A_G	0.0641472	7.103e-05	4027	0.40003321351829	0.225548926106618	0.222271542086559	0.125295512256687	0.0268508060318459	0.0087109166270981
17_43205356_45363133	ENSG00000267344.1	CTB-39G8.3	Nerve_Tibial	COVID19_HGI_C2_ALL_eur_leave_23andme_20210107	17_44219831_T_A	0.423688	1.064e-05	4033	0.213252291661346	0.0631096269644373	0.534852880334126	0.158253186748013	0.0305320142920778	0.00742116672564162
17_43205356_45363133	ENSG00000267344.1	CTB-39G8.3	Colon_Sigmoid	COVID19_HGI_B2_ALL_eur_leave_ukbb_23andme_20210107	17_44219831_T_A	0.358029	0.0001441	3811	0.44413847086368	0.137132430875292	0.301806973197825	0.0931623220269143	0.0237598030362878	0.00358524360382803
17_43205356_45363133	ENSG00000267344.1	CTB-39G8.3	Cells_EBV-transformed_lymphocytes	COVID19_HGI_C2_ALL_eur_leave_23andme_20210107	17_44219831_T_A	0.00237744	1.064e-05	4025	0.0972894411578275	0.150491789712773	0.244005638818891	0.377308258606409	0.130904871704099	0.00976718619031408
17_43205356_45363133	ENSG00000267344.1	CTB-39G8.3	Whole_Blood	COVID19_HGI_C2_ALL_leave_23andme_20210107	17_43474440_C_G	4.71195e-12	0.4449	3932	9.22794484711531e-06	0.236780190592158	2.97317216458386e-05	0.762887091739903	0.000293758001445987	0.242288212745591
17_43205356_45363133	ENSG00000267344.1	CTB-39G8.3	Brain_Spinal_cord_cervical_c-1	COVID19_HGI_A2_ALL_eur_leave_ukbb_23andme_20210107	17_43241960_T_C	0.536594	0.002865	4073	0.700456182926808	0.245784762813992	0.037499437933412	0.0131551639486668	0.00310445237712116	0.0292020936983021
17_43205356_45363133	ENSG00000267344.1	CTB-39G8.3	Esophagus_Gastroesophageal_Junction	COVID19_HGI_B1_ALL_leave_UKBB_23andme_20210107	17_43849514_T_C	0.15724	0.001016	3360	0.619339478540763	0.28763118067019	0.0582204206805294	0.027030718325051	0.0077782017834666	0.0232676143098888
17_43205356_45363133	ENSG00000267344.1	CTB-39G8.3	Brain_Hypothalamus	COVID19_HGI_A2_ALL_leave_UKBB_23andme_20210107	17_43543064_A_C	0.92983	0.0002667	3798	0.600831020866913	0.291985727381617	0.0659385761419088	0.0320349465289034	0.00920972908065711	0.0103346437930332
17_43205356_45363133	ENSG00000267344.1	CTB-39G8.3	Skin_Not_Sun_Exposed_Suprapubic	COVID19_HGI_C2_ALL_leave_23andme_20210107	17_44078832_G_A	2.36564e-06	1.196e-05	3932	0.000912300264284886	0.184073597579434	0.00293936060136102	0.592851612929812	0.219223128625108	0.01312703036815
17_43205356_45363133	ENSG00000267344.1	CTB-39G8.3	Stomach	COVID19_HGI_A2_ALL_eur_leave_23andme_20210107	17_43468806_C_T	5.14019e-07	0.521	4094	0.108837571133494	0.643566321586935	0.0318587331403409	0.188356165796772	0.0273812083424577	0.00233168115303511
17_43205356_45363133	ENSG00000267344.1	CTB-39G8.3	Colon_Transverse	COVID19_HGI_B2_ALL_leave_23andme_20210107	17_44219831_T_A	0.311504	9.948e-10	3544	8.36911260388308e-05	2.57520094844135e-05	0.723890268736321	0.222689887695899	0.0533104004322568	0.0202751085142901
17_43205356_45363133	ENSG00000267344.1	CTB-39G8.3	Brain_Substantia_nigra	COVID19_HGI_A2_ALL_leave_23andme_20210107	17_43543064_A_C	0.00472465	0.0005102	3791	0.368503392901451	0.137626794220905	0.335783930032885	0.125374182052508	0.0327117007922509	0.00355336167615938
17_43205356_45363133	ENSG00000267344.1	CTB-39G8.3	Uterus	COVID19_HGI_C2_ALL_eur_leave_23andme_20210107	17_44219831_T_A	0.497571	1.064e-05	4020	0.18884653646224	0.0856458442944088	0.47362884297802	0.214763446538917	0.0371153297264143	0.00704945792792043
17_43205356_45363133	ENSG00000267344.1	CTB-39G8.3	Pituitary	COVID19_HGI_B2_ALL_eur_leave_23andme_20210107	17_44219831_T_A	0.241107	9.688e-08	3809	0.00221560660010542	0.000750074665043366	0.700635299474748	0.237134824117321	0.0592641951427825	0.00692093381543369
17_43205356_45363133	ENSG00000267344.1	CTB-39G8.3	Brain_Nucleus_accumbens_basal_ganglia	COVID19_HGI_B1_ALL_eur_leave_23andme_20210107	17_44189067_A_G	0.00509328	7.033e-07	3655	0.0556558009685219	0.028266070079097	0.4986174892013	0.253069892960647	0.164390746790434	0.375175405924909
17_43205356_45363133	ENSG00000267344.1	CTB-39G8.3	Brain_Spinal_cord_cervical_c-1	COVID19_HGI_B2_ALL_eur_leave_ukbb_23andme_20210107	17_44219831_T_A	0.970641	0.0001441	3792	0.439046793378198	0.142847655609089	0.298292427401319	0.0970292264645783	0.0227838971468149	0.00352995643999429
17_43205356_45363133	ENSG00000267344.1	CTB-39G8.3	Adrenal_Gland	COVID19_HGI_B1_ALL_eur_leave_23andme_20210107	17_44189067_A_G	0.855529	7.033e-07	3660	0.0747617735820984	0.0213361651995605	0.669841632992788	0.19112229316303	0.0429381350625231	0.160988306290842
17_43205356_45363133	ENSG00000267344.1	CTB-39G8.3	Brain_Hippocampus	COVID19_HGI_C2_ALL_eur_leave_ukbb_23andme_20210107	17_44219831_T_A	0.894609	6.244e-05	4019	0.474444518626034	0.156225379284333	0.26360213154643	0.0867801221466759	0.018947848396528	0.00664312323194688
17_43205356_45363133	ENSG00000267344.1	CTB-39G8.3	Small_Intestine_Terminal_Ileum	COVID19_HGI_C2_ALL_eur_leave_ukbb_23andme_20210107	17_43999406_A_G	0.0704631	7.103e-05	4031	0.366243889542481	0.260374270563046	0.203501650737955	0.144650477876532	0.0252297112799855	0.00803523895364706
17_43205356_45363133	ENSG00000267344.1	CTB-39G8.3	Brain_Caudate_basal_ganglia	COVID19_HGI_B1_ALL_leave_UKBB_23andme_20210107	17_43849514_T_C	0.155852	0.001016	3355	0.670603543996968	0.237721211835201	0.0629033110405397	0.0222920174048812	0.00647991572241037	0.0293574237901873
17_43205356_45363133	ENSG00000267344.1	CTB-39G8.3	Nerve_Tibial	COVID19_HGI_B1_ALL_leave_23andme_20210107	17_43933307_T_C	0.0575356	5.392e-08	3685	0.0223170325527752	0.00597414538886494	0.698020752410304	0.186769351239646	0.0869187184084106	0.777461373763355
17_43205356_45363133	ENSG00000267344.1	CTB-39G8.3	Vagina	COVID19_HGI_A2_ALL_leave_23andme_20210107	17_43854655_G_C	0.00255354	0.0003125	3791	0.280681880014178	0.210224710419234	0.25576010038362	0.191496995475593	0.0618363137073745	0.00287835601080749
17_43205356_45363133	ENSG00000267344.1	CTB-39G8.3	Brain_Amygdala	COVID19_HGI_B1_ALL_leave_23andme_20210107	17_43933307_T_C	0.520939	5.392e-08	3672	0.0221780035609218	0.00711252021139011	0.69363701206184	0.222395791156793	0.0546766730090555	0.50600843955165
17_43205356_45363133	ENSG00000267344.1	CTB-39G8.3	Uterus	COVID19_HGI_B2_ALL_eur_leave_23andme_20210107	17_44219831_T_A	0.497571	9.688e-08	3799	0.00208586534898371	0.000903910206308634	0.659607416657147	0.285789405224917	0.0516134025626435	0.00636881603373043
17_43205356_45363133	ENSG00000267344.1	CTB-39G8.3	Brain_Substantia_nigra	COVID19_HGI_A2_ALL_leave_UKBB_23andme_20210107	17_43543064_A_C	0.00472465	0.0002667	3798	0.650811483088902	0.24351955833016	0.0714237132260049	0.026717678658223	0.00752756669670961	0.0918700780382589
17_43205356_45363133	ENSG00000267344.1	CTB-39G8.3	Vagina	COVID19_HGI_B1_ALL_eur_leave_ukbb_23andme_20210107	17_43849514_T_C	0.371024	0.0003319	3649	0.522000407570067	0.367238242889387	0.0590459589103742	0.0415298858927244	0.0101855047374476	0.0395503049068807
17_43205356_45363133	ENSG00000267344.1	CTB-39G8.3	Nerve_Tibial	COVID19_HGI_B2_ALL_leave_UKBB_23andme_20210107	17_44219831_T_A	0.423688	6.81e-06	3258	0.108355239624928	0.0255804670858914	0.669678006975623	0.158059022480242	0.0383272638333159	0.00740007898136201
17_43205356_45363133	ENSG00000267344.1	CTB-39G8.3	Minor_Salivary_Gland	COVID19_HGI_C2_ALL_leave_UKBB_23andme_20210107	17_44219831_T_A	0.242164	2.535e-05	3777	0.442543681286152	0.182678605280693	0.245948780890195	0.101498422004852	0.0273305105381079	0.0142475834117998
17_43205356_45363133	ENSG00000267344.1	CTB-39G8.3	Stomach	COVID19_HGI_A2_ALL_eur_leave_ukbb_23andme_20210107	17_43468806_C_T	5.14019e-07	0.8273	4106	0.136321124980095	0.806775180363241	0.00738821593558319	0.0437191160077138	0.00579636271336753	0.015658703801483
17_43205356_45363133	ENSG00000267344.1	CTB-39G8.3	Uterus	COVID19_HGI_B2_ALL_eur_leave_ukbb_23andme_20210107	17_43456769_C_T	0.00031392	0.001448	3800	0.406195294237201	0.176058302432708	0.275971912145569	0.119593055522461	0.0221814356620613	0.00662139661436036
17_43205356_45363133	ENSG00000267344.1	CTB-39G8.3	Brain_Amygdala	COVID19_HGI_B2_ALL_leave_23andme_20210107	17_44219831_T_A	0.400105	9.948e-10	3525	8.32063864428294e-05	2.56490146988259e-05	0.719697451596402	0.221793927969293	0.058399765033163	0.0198008995483091
17_43205356_45363133	ENSG00000267344.1	CTB-39G8.3	Cells_EBV-transformed_lymphocytes	COVID19_HGI_C2_ALL_leave_23andme_20210107	17_44219831_T_A	0.00237744	2.953e-06	3927	0.080608095713713	0.123629491294044	0.259711688850822	0.398184705572489	0.137866018568931	0.0255944922868294
17_43205356_45363133	ENSG00000267344.1	CTB-39G8.3	Skin_Not_Sun_Exposed_Suprapubic	COVID19_HGI_B2_ALL_eur_leave_23andme_20210107	17_44208674_G_T	2.37628e-06	2.682e-07	3810	1.16356957008577e-05	0.00225024147891645	0.00367952473824784	0.711305053628444	0.282753544458691	0.00714139780921533
17_43205356_45363133	ENSG00000267344.1	CTB-39G8.3	Brain_Substantia_nigra	COVID19_HGI_A2_ALL_eur_leave_ukbb_23andme_20210107	17_43241960_T_C	0.19563	0.002865	4073	0.675818311114199	0.271239783921955	0.0353094845796178	0.0141680026915386	0.00346441769268992	0.0258316065803874
17_43205356_45363133	ENSG00000267344.1	CTB-39G8.3	Ovary	COVID19_HGI_A2_ALL_leave_23andme_20210107	17_44162597_C_A	0.345421	0.000146	3791	0.36992063904179	0.135664418355461	0.337075338709153	0.123585002888169	0.0337546010054263	0.00190321642115197
19_9927721_10977067	ENSG00000267387.1	CTD-2240E14.4	Brain_Cortex	COVID19_HGI_B2_ALL_leave_23andme_20210107	19_10427721_T_A	0.570973	1.017e-06	2563	0.512293017396283	0.130420490954341	0.264090163694611	0.0672065658958688	0.0259897620588966	0.628651266970653
19_9927721_10977067	ENSG00000267387.1	CTD-2240E14.4	Adipose_Subcutaneous	COVID19_HGI_B2_ALL_eur_leave_ukbb_23andme_20210107	19_10427721_T_A	0.854624	2.05e-10	2697	0.000344180758024333	7.03825627252054e-05	0.778824471490078	0.159202610075534	0.0615583551136382	0.738549286154066
19_9927721_10977067	ENSG00000267387.1	CTD-2240E14.4	Artery_Aorta	COVID19_HGI_A2_ALL_eur_leave_23andme_20210107	19_10466123_C_T	0.865871	3.738e-09	2977	0.0095294758291074	0.00335855924153113	0.700177137452432	0.246729547629001	0.0402052798479286	0.541944498466614
19_9927721_10977067	ENSG00000267387.1	CTD-2240E14.4	Small_Intestine_Terminal_Ileum	COVID19_HGI_B2_ALL_leave_23andme_20210107	19_10427721_T_A	0.094245	1.017e-06	2556	0.510724988019333	0.130577686007556	0.263259822815254	0.0672798050771296	0.0281576980807281	0.715378435120848
19_9927721_10977067	ENSG00000267387.1	CTD-2240E14.4	Minor_Salivary_Gland	COVID19_HGI_B1_ALL_leave_23andme_20210107	19_10474237_C_T	0.824843	0.0009212	2594	0.737511066093754	0.188611793943328	0.0546761429914986	0.0139777064438685	0.00522329052755042	0.0337409966828275
19_9927721_10977067	ENSG00000267387.1	CTD-2240E14.4	Skin_Not_Sun_Exposed_Suprapubic	COVID19_HGI_A2_ALL_leave_UKBB_23andme_20210107	19_10427721_T_A	0.398117	1.204e-08	2554	0.0118487412614936	0.00257599789855864	0.762033236294897	0.165613341539335	0.0579286830057172	0.768256554935827
19_9927721_10977067	ENSG00000267387.1	CTD-2240E14.4	Artery_Coronary	COVID19_HGI_B1_ALL_leave_UKBB_23andme_20210107	19_10688076_A_G	0.644443	0.001526	2310	0.787711758096741	0.156117934433768	0.0437647251014724	0.00867006986576461	0.00373551250225372	0.0351902412401257
19_9927721_10977067	ENSG00000267387.1	CTD-2240E14.4	Brain_Putamen_basal_ganglia	COVID19_HGI_C2_ALL_leave_23andme_20210107	19_10556897_C_T	0.798348	6.05e-06	2751	0.715692502666043	0.194371609394149	0.066062870352895	0.0179357714959398	0.00593724609097321	0.415294217641073
19_9927721_10977067	ENSG00000267387.1	CTD-2240E14.4	Liver	COVID19_HGI_C2_ALL_eur_leave_ukbb_23andme_20210107	19_10481532_A_G	0.487842	4.517e-05	2888	0.756280308569118	0.220015968717356	0.0171396043380714	0.00498464932620746	0.00157946904924785	0.11656022388032
19_9927721_10977067	ENSG00000267387.1	CTD-2240E14.4	Brain_Cerebellum	COVID19_HGI_C2_ALL_eur_leave_23andme_20210107	19_10556897_C_T	0.374605	1.836e-05	2888	0.708213615546002	0.24526150207158	0.0319067286130509	0.0110460491029038	0.00357210466646272	0.25120829486019
19_9927721_10977067	ENSG00000267387.1	CTD-2240E14.4	Liver	COVID19_HGI_B2_ALL_leave_UKBB_23andme_20210107	19_10466123_C_T	0.262878	9.816e-08	2283	0.240250673352052	0.0550870541652512	0.535103424947256	0.122646901739739	0.0469119457957021	0.75137516631627
19_9927721_10977067	ENSG00000267387.1	CTD-2240E14.4	Breast_Mammary_Tissue	COVID19_HGI_C2_ALL_leave_23andme_20210107	19_10556897_C_T	0.0756784	6.05e-06	2754	0.713411911998811	0.193204268025743	0.0658729731784089	0.0178298579248474	0.00968098887218978	0.452325365353691
19_9927721_10977067	ENSG00000267387.1	CTD-2240E14.4	Nerve_Tibial	COVID19_HGI_A2_ALL_eur_leave_23andme_20210107	19_10466123_C_T	0.953677	3.738e-09	2977	0.0101540869125489	0.00276011495414214	0.74607036476818	0.202760873355078	0.0382545600100503	0.526054310594021
19_9927721_10977067	ENSG00000267387.1	CTD-2240E14.4	Brain_Cerebellar_Hemisphere	COVID19_HGI_B1_ALL_eur_leave_23andme_20210107	19_10474237_C_T	0.261494	0.0001851	2689	0.672017270581203	0.17084943105409	0.116609872940545	0.0296352702388562	0.0108881551853067	0.0750969418995642
19_9927721_10977067	ENSG00000267387.1	CTD-2240E14.4	Spleen	COVID19_HGI_A2_ALL_eur_leave_ukbb_23andme_20210107	19_10427721_T_A	0.00618681	9.041e-09	2996	0.00331403460260727	0.00107079324438105	0.694438410162742	0.224302182191656	0.0768745797986137	0.494710791312447
19_9927721_10977067	ENSG00000267387.1	CTD-2240E14.4	Artery_Coronary	COVID19_HGI_B1_ALL_eur_leave_23andme_20210107	19_10474237_C_T	0.462085	0.0001851	2693	0.682540199682579	0.161668215389485	0.118365500650517	0.0280269557451462	0.00939912853227263	0.0809628460213766
19_9927721_10977067	ENSG00000267387.1	CTD-2240E14.4	Cells_EBV-transformed_lymphocytes	COVID19_HGI_B1_ALL_eur_leave_23andme_20210107	19_10474237_C_T	0.802558	0.0001851	2681	0.635143466037051	0.207932632701891	0.109991959160198	0.0359981237681697	0.0109338183326904	0.0624179605316592
19_9927721_10977067	ENSG00000267387.1	CTD-2240E14.4	Minor_Salivary_Gland	COVID19_HGI_C2_ALL_leave_23andme_20210107	19_10556897_C_T	0.320269	6.05e-06	2734	0.716259250883074	0.193359889195824	0.0660802684169839	0.017832426569598	0.0064681649345206	0.426906743247363
19_9927721_10977067	ENSG00000267387.1	CTD-2240E14.4	Minor_Salivary_Gland	COVID19_HGI_B1_ALL_eur_leave_23andme_20210107	19_10474237_C_T	0.824843	0.0001851	2671	0.667601177353947	0.175925826686676	0.115541616619827	0.0304369570053634	0.0104944223341871	0.0721388888674065
19_9927721_10977067	ENSG00000267387.1	CTD-2240E14.4	Pancreas	COVID19_HGI_B2_ALL_leave_UKBB_23andme_20210107	19_10466123_C_T	0.244514	9.816e-08	2283	0.241950053698402	0.0540376314220073	0.538888405987818	0.1203116522915	0.044812256600272	0.762674191129244
19_9927721_10977067	ENSG00000267387.1	CTD-2240E14.4	Ovary	COVID19_HGI_B2_ALL_leave_23andme_20210107	19_10427721_T_A	0.0898773	1.017e-06	2563	0.513387374219013	0.127482915533761	0.264654311287182	0.0656894317095955	0.0287859672504482	0.71483284235416
19_9927721_10977067	ENSG00000267387.1	CTD-2240E14.4	Heart_Atrial_Appendage	COVID19_HGI_C2_ALL_eur_leave_23andme_20210107	19_10556897_C_T	0.367439	1.836e-05	2889	0.760731802671351	0.193148167428284	0.034274935009476	0.0086991863227871	0.00314590856810193	0.283363326740923
19_9927721_10977067	ENSG00000267387.1	CTD-2240E14.4	Adipose_Visceral_Omentum	COVID19_HGI_B2_ALL_eur_leave_ukbb_23andme_20210107	19_10427721_T_A	0.377379	2.05e-10	2697	0.000336538428457381	7.80586025337585e-05	0.761531136092421	0.176572302598747	0.0614819642778409	0.864822818905464
19_9927721_10977067	ENSG00000267387.1	CTD-2240E14.4	Cells_Transformed_fibroblasts	COVID19_HGI_A2_ALL_eur_leave_ukbb_23andme_20210107	19_10466123_C_T	0.366117	1.915e-09	3000	0.00355358781842099	0.000938617988084193	0.744635657810015	0.19662822425886	0.0542439121246201	0.508034579537477
19_9927721_10977067	ENSG00000267387.1	CTD-2240E14.4	Ovary	COVID19_HGI_A2_ALL_eur_leave_ukbb_23andme_20210107	19_10466123_C_T	0.745735	1.915e-09	2992	0.00345759398728719	0.00101031764919187	0.724520397383202	0.211647315867607	0.0593643751127122	0.464538383668637
19_9927721_10977067	ENSG00000267387.1	CTD-2240E14.4	Heart_Atrial_Appendage	COVID19_HGI_B1_ALL_eur_leave_ukbb_23andme_20210107	19_10653070_G_C	0.455027	7.366e-05	2697	0.604815471843368	0.143951073802725	0.191290023441891	0.0455141750278036	0.0144292558842129	0.076750001709409
19_9927721_10977067	ENSG00000267387.1	CTD-2240E14.4	Brain_Cerebellum	COVID19_HGI_B1_ALL_eur_leave_23andme_20210107	19_10474237_C_T	0.527622	0.0001851	2694	0.635592068303381	0.207067897444279	0.110354742681683	0.0359411422917787	0.0110441492788783	0.0631395157792332
19_9927721_10977067	ENSG00000267387.1	CTD-2240E14.4	Brain_Hippocampus	COVID19_HGI_B1_ALL_leave_UKBB_23andme_20210107	19_10704498_A_G	0.00584169	0.006162	2309	0.763545605339316	0.179302486715908	0.0423941683704081	0.00995056386947194	0.0048071757048961	0.0309790359529799
19_9927721_10977067	ENSG00000267387.1	CTD-2240E14.4	Brain_Cortex	COVID19_HGI_B2_ALL_leave_UKBB_23andme_20210107	19_10466123_C_T	0.0690642	9.816e-08	2283	0.23235955777358	0.0528180442388234	0.517527769845939	0.117560378791227	0.0797342493504309	0.786498223733797
19_9927721_10977067	ENSG00000267387.1	CTD-2240E14.4	Breast_Mammary_Tissue	COVID19_HGI_B2_ALL_eur_leave_23andme_20210107	19_10466123_C_T	0.436357	1.268e-07	2697	0.217738643285378	0.0579972430696128	0.54246271370555	0.144453962824923	0.0373474371145362	0.414590093464705
19_9927721_10977067	ENSG00000267387.1	CTD-2240E14.4	Colon_Transverse	COVID19_HGI_A2_ALL_leave_UKBB_23andme_20210107	19_10427721_T_A	0.132739	1.204e-08	2554	0.0111867989206213	0.00306193616661706	0.71946145140034	0.196854193217682	0.0694356202947392	0.807265229864827
19_9927721_10977067	ENSG00000267387.1	CTD-2240E14.4	Brain_Amygdala	COVID19_HGI_A2_ALL_eur_leave_ukbb_23andme_20210107	19_10466123_C_T	0.273903	1.915e-09	2974	0.00324804876781604	0.00119621305498243	0.680608805326806	0.250594796314413	0.0643521365359829	0.565481261027562
19_9927721_10977067	ENSG00000267387.1	CTD-2240E14.4	Skin_Not_Sun_Exposed_Suprapubic	COVID19_HGI_B1_ALL_eur_leave_23andme_20210107	19_10474237_C_T	0.447409	0.0001851	2695	0.685605940703302	0.158906557792907	0.119048662611429	0.0275836904558582	0.00885514843650371	0.0798762374470324
19_9927721_10977067	ENSG00000267387.1	CTD-2240E14.4	Spleen	COVID19_HGI_C2_ALL_eur_leave_23andme_20210107	19_10556897_C_T	0.892522	1.836e-05	2887	0.727069596658419	0.227052383724343	0.032751204810177	0.0102247834008709	0.00290203140618996	0.289407323836982
19_9927721_10977067	ENSG00000267387.1	CTD-2240E14.4	Testis	COVID19_HGI_C2_ALL_leave_UKBB_23andme_20210107	19_10427721_T_A	0.133014	0.0001974	2643	0.794202198102334	0.188885249028252	0.0127410639880649	0.00302906707650788	0.00114242180484124	0.176623068730544
19_9927721_10977067	ENSG00000267387.1	CTD-2240E14.4	Colon_Sigmoid	COVID19_HGI_A2_ALL_leave_23andme_20210107	19_10427721_T_A	0.773497	4.581e-08	2547	0.0351292580852103	0.00989927077188982	0.70212084007309	0.197799520529174	0.0550511105406365	0.413554714418279
19_9927721_10977067	ENSG00000267387.1	CTD-2240E14.4	Brain_Hypothalamus	COVID19_HGI_B2_ALL_eur_leave_23andme_20210107	19_10466123_C_T	0.182862	1.268e-07	2694	0.216655371831828	0.0531208233140053	0.539761270317499	0.132283626558701	0.0581789079779671	0.452432070201715
19_9927721_10977067	ENSG00000267387.1	CTD-2240E14.4	Heart_Atrial_Appendage	COVID19_HGI_C2_ALL_leave_UKBB_23andme_20210107	19_10427721_T_A	0.68988	0.0001974	2643	0.799167459478948	0.184014467032503	0.0128207196639974	0.00295102318615824	0.00104633063839399	0.133110034999842
19_9927721_10977067	ENSG00000267387.1	CTD-2240E14.4	Minor_Salivary_Gland	COVID19_HGI_C2_ALL_leave_UKBB_23andme_20210107	19_10427721_T_A	0.301428	0.0001974	2626	0.780743453688118	0.202324719882355	0.0124683918007732	0.0032298711823676	0.00123356344638607	0.133961014943643
19_9927721_10977067	ENSG00000267387.1	CTD-2240E14.4	Brain_Amygdala	COVID19_HGI_B2_ALL_eur_leave_23andme_20210107	19_10466123_C_T	0.273903	1.268e-07	2696	0.203550726487269	0.0690728516742042	0.507114309791885	0.17203581440615	0.0482262976404913	0.452024442052905
19_9927721_10977067	ENSG00000267387.1	CTD-2240E14.4	Thyroid	COVID19_HGI_B2_ALL_leave_23andme_20210107	19_10427721_T_A	0.0236701	1.017e-06	2563	0.512290055184727	0.115981207213367	0.264088636656552	0.0597411181585168	0.0478989827868375	0.830977084237008
19_9927721_10977067	ENSG00000267387.1	CTD-2240E14.4	Spleen	COVID19_HGI_B2_ALL_eur_leave_ukbb_23andme_20210107	19_10427721_T_A	0.00618681	2.05e-10	2695	0.00030079932852895	8.83598781691271e-05	0.680659413565665	0.199824746703299	0.119126680524337	0.902056594241104
19_9927721_10977067	ENSG00000267387.1	CTD-2240E14.4	Whole_Blood	COVID19_HGI_B2_ALL_leave_UKBB_23andme_20210107	19_10466123_C_T	0.688666	9.816e-08	2283	0.251063791547896	0.0500418931475097	0.559187172560636	0.111428592893912	0.0282785498500455	0.696339217973964
19_9927721_10977067	ENSG00000267387.1	CTD-2240E14.4	Brain_Putamen_basal_ganglia	COVID19_HGI_B2_ALL_leave_23andme_20210107	19_10427721_T_A	0.932785	1.017e-06	2562	0.513810616572945	0.130190603670758	0.264869933690523	0.0670893588138653	0.02403948725191	0.6649360317352
19_9927721_10977067	ENSG00000267387.1	CTD-2240E14.4	Adipose_Subcutaneous	COVID19_HGI_B1_ALL_leave_UKBB_23andme_20210107	19_10688076_A_G	0.550597	0.001526	2310	0.806892222611939	0.137326880788429	0.0448303785568104	0.0076264632690434	0.00332405477377857	0.0362670710146946
19_9927721_10977067	ENSG00000267387.1	CTD-2240E14.4	Esophagus_Mucosa	COVID19_HGI_C2_ALL_leave_UKBB_23andme_20210107	19_10427721_T_A	0.322833	0.0001974	2643	0.765208199993521	0.217972821172317	0.0122759250271593	0.00349580237811303	0.00104725142888895	0.142176131218433
19_9927721_10977067	ENSG00000267387.1	CTD-2240E14.4	Esophagus_Gastroesophageal_Junction	COVID19_HGI_C2_ALL_eur_leave_23andme_20210107	19_10556897_C_T	0.375332	1.836e-05	2889	0.742410805502915	0.2115960634659	0.0334494785410441	0.0095304929961411	0.00301315949399986	0.298088952794105
19_9927721_10977067	ENSG00000267387.1	CTD-2240E14.4	Testis	COVID19_HGI_A2_ALL_eur_leave_ukbb_23andme_20210107	19_10466123_C_T	0.559554	1.915e-09	3000	0.00351506223622998	0.00096330443609281	0.736562824464344	0.201798223069817	0.0571605857935164	0.434046972013829
19_9927721_10977067	ENSG00000267387.1	CTD-2240E14.4	Adrenal_Gland	COVID19_HGI_C2_ALL_eur_leave_ukbb_23andme_20210107	19_10481532_A_G	0.25598	4.517e-05	2888	0.776891217285131	0.199387751866299	0.0176084989482596	0.0045175950616048	0.0015949368387056	0.152486561518819
19_9927721_10977067	ENSG00000267387.1	CTD-2240E14.4	Brain_Cortex	COVID19_HGI_B2_ALL_eur_leave_23andme_20210107	19_10466123_C_T	0.0690642	1.268e-07	2693	0.209547962898336	0.0559878497907602	0.522053519496068	0.139411315493841	0.0729993523209943	0.534261513354426
19_9927721_10977067	ENSG00000267387.1	CTD-2240E14.4	Thyroid	COVID19_HGI_B1_ALL_eur_leave_23andme_20210107	19_10474237_C_T	0.419481	0.0001851	2695	0.679551328852006	0.165015400350892	0.117997339393913	0.0286444940080478	0.00879143739514089	0.0805898649371617
19_9927721_10977067	ENSG00000267387.1	CTD-2240E14.4	Brain_Caudate_basal_ganglia	COVID19_HGI_A2_ALL_eur_leave_ukbb_23andme_20210107	19_10466123_C_T	0.141988	1.915e-09	2995	0.00335924772256828	0.00101332737188115	0.703912453288295	0.212257892003918	0.079457079613338	0.592745348960941
19_9927721_10977067	ENSG00000267387.1	CTD-2240E14.4	Artery_Coronary	COVID19_HGI_B2_ALL_eur_leave_ukbb_23andme_20210107	19_10427721_T_A	0.425572	2.05e-10	2696	0.000333381877705383	7.88394013630297e-05	0.754388379060529	0.178333737903499	0.0668656617569038	0.834924045042347
19_9927721_10977067	ENSG00000267387.1	CTD-2240E14.4	Esophagus_Gastroesophageal_Junction	COVID19_HGI_B2_ALL_leave_23andme_20210107	19_10427721_T_A	0.00529048	1.017e-06	2563	0.494818951053356	0.125307001465916	0.255082176304175	0.064536265145717	0.0602556060308366	0.857766293023846
19_9927721_10977067	ENSG00000267387.1	CTD-2240E14.4	Breast_Mammary_Tissue	COVID19_HGI_B2_ALL_leave_UKBB_23andme_20210107	19_10466123_C_T	0.436357	9.816e-08	2283	0.243522085183114	0.0552255215647516	0.542389746566212	0.122966321822905	0.0358963248630181	0.699560437519722
19_9927721_10977067	ENSG00000267387.1	CTD-2240E14.4	Brain_Caudate_basal_ganglia	COVID19_HGI_C2_ALL_eur_leave_ukbb_23andme_20210107	19_10481532_A_G	0.00585596	4.517e-05	2889	0.753750862715762	0.219592831083879	0.0170766585636605	0.00497039241301463	0.00460925522368436	0.39982067072914
19_9927721_10977067	ENSG00000267387.1	CTD-2240E14.4	Esophagus_Muscularis	COVID19_HGI_B1_ALL_eur_leave_23andme_20210107	19_10690009_G_A	0.0031557	0.0002478	2695	0.618915738056643	0.196799239312627	0.107468571245497	0.0341295465198937	0.0426869048653394	0.122408538742828
19_9927721_10977067	ENSG00000267387.1	CTD-2240E14.4	Esophagus_Mucosa	COVID19_HGI_B1_ALL_leave_23andme_20210107	19_10667485_C_T	0.00141765	0.02442	2609	0.721229391424358	0.204262192332755	0.0536931695239919	0.0152010380030099	0.00561420871588486	0.0286673945050003
19_9927721_10977067	ENSG00000267387.1	CTD-2240E14.4	Adipose_Subcutaneous	COVID19_HGI_B2_ALL_eur_leave_23andme_20210107	19_10466123_C_T	0.160446	1.268e-07	2697	0.226277794483036	0.0462722296125499	0.563736710188352	0.11523174097546	0.0484815247406023	0.502896687225191
19_9927721_10977067	ENSG00000267387.1	CTD-2240E14.4	Uterus	COVID19_HGI_B1_ALL_eur_leave_23andme_20210107	19_10474237_C_T	0.326605	0.0001851	2684	0.660726482031658	0.180358665684811	0.114370925059902	0.0312065213373463	0.0133374058862829	0.0591081193907005
19_9927721_10977067	ENSG00000267387.1	CTD-2240E14.4	Brain_Amygdala	COVID19_HGI_A2_ALL_leave_23andme_20210107	19_10427721_T_A	0.876443	4.581e-08	2547	0.0336840592533932	0.0109612075634528	0.673236571631648	0.219016366788539	0.0631017947629663	0.389229479339367
19_9927721_10977067	ENSG00000267387.1	CTD-2240E14.4	Esophagus_Mucosa	COVID19_HGI_B2_ALL_eur_leave_ukbb_23andme_20210107	19_10427721_T_A	0.322833	2.05e-10	2697	0.00032155320223411	9.38492091980379e-05	0.727622032746578	0.212305674550627	0.0596568902913633	0.871027596554571
19_9927721_10977067	ENSG00000267387.1	CTD-2240E14.4	Artery_Tibial	COVID19_HGI_B2_ALL_leave_UKBB_23andme_20210107	19_10466123_C_T	0.816137	9.816e-08	2283	0.247605733244155	0.0541264490404996	0.551485138613421	0.120528030830726	0.0262546482711988	0.685695330946924
19_9927721_10977067	ENSG00000267387.1	CTD-2240E14.4	Brain_Cerebellar_Hemisphere	COVID19_HGI_A2_ALL_leave_23andme_20210107	19_10427721_T_A	0.625584	4.581e-08	2547	0.0361509999957616	0.00865725263486006	0.722542824043706	0.172971103292107	0.0596778200335657	0.444547042167171
19_9927721_10977067	ENSG00000267387.1	CTD-2240E14.4	Artery_Coronary	COVID19_HGI_C2_ALL_eur_leave_ukbb_23andme_20210107	19_10481532_A_G	0.799329	4.517e-05	2889	0.778382539990603	0.197975602883046	0.01764408473975	0.0044861253877601	0.00151164699884113	0.109575580238521
19_9927721_10977067	ENSG00000267387.1	CTD-2240E14.4	Prostate	COVID19_HGI_C2_ALL_leave_UKBB_23andme_20210107	19_10427721_T_A	0.0115817	0.0001974	2641	0.790854605157277	0.192049291618518	0.0126831339760088	0.00307860837412568	0.00133436087407101	0.228239423372667
19_9927721_10977067	ENSG00000267387.1	CTD-2240E14.4	Skin_Not_Sun_Exposed_Suprapubic	COVID19_HGI_C2_ALL_leave_UKBB_23andme_20210107	19_10556897_C_T	0.0467178	0.0002649	2643	0.802537614847877	0.180364453993235	0.0128747857007168	0.00289218287430946	0.00133096258386097	0.151538528344374
19_9927721_10977067	ENSG00000267387.1	CTD-2240E14.4	Brain_Putamen_basal_ganglia	COVID19_HGI_B2_ALL_eur_leave_23andme_20210107	19_10466123_C_T	0.791104	1.268e-07	2694	0.21705614600956	0.057855970383277	0.540760242604718	0.144098553230856	0.0402290877715896	0.423884777233752
19_9927721_10977067	ENSG00000267387.1	CTD-2240E14.4	Brain_Nucleus_accumbens_basal_ganglia	COVID19_HGI_B2_ALL_eur_leave_23andme_20210107	19_10466123_C_T	0.223179	1.268e-07	2696	0.2094039865236	0.0609719272753111	0.521697497054575	0.151846002932805	0.0560805862137091	0.412523081618901
19_9927721_10977067	ENSG00000267387.1	CTD-2240E14.4	Adrenal_Gland	COVID19_HGI_B1_ALL_eur_leave_23andme_20210107	19_10474237_C_T	0.511573	0.0001851	2693	0.680923991096582	0.163002346016243	0.118214416075399	0.0282890760881613	0.00957017072361434	0.0789995389054044
19_9927721_10977067	ENSG00000267387.1	CTD-2240E14.4	Vagina	COVID19_HGI_C2_ALL_leave_23andme_20210107	19_10556897_C_T	0.0374801	6.05e-06	2751	0.712131819662083	0.194647850213295	0.0657451338660468	0.0179606823171505	0.0095145139414253	0.422083403988761
19_9927721_10977067	ENSG00000267387.1	CTD-2240E14.4	Heart_Atrial_Appendage	COVID19_HGI_A2_ALL_leave_23andme_20210107	19_10427721_T_A	0.68988	4.581e-08	2548	0.0370028429955487	0.00815541362437972	0.739568753431698	0.162948369370096	0.052324620578278	0.468046956565238
19_9927721_10977067	ENSG00000267387.1	CTD-2240E14.4	Heart_Atrial_Appendage	COVID19_HGI_A2_ALL_leave_UKBB_23andme_20210107	19_10427721_T_A	0.68988	1.204e-08	2554	0.0118191968635646	0.00261032594257348	0.760133134615628	0.167821408673393	0.0576159339048408	0.720469755804335
19_9927721_10977067	ENSG00000267387.1	CTD-2240E14.4	Colon_Sigmoid	COVID19_HGI_A2_ALL_leave_UKBB_23andme_20210107	19_10427721_T_A	0.773497	1.204e-08	2553	0.0112537256581064	0.00317749481034692	0.723765413279528	0.2042980044909	0.0575053617611186	0.673020108013471
19_9927721_10977067	ENSG00000267387.1	CTD-2240E14.4	Pancreas	COVID19_HGI_B1_ALL_leave_23andme_20210107	19_10474237_C_T	0.260484	0.0009212	2609	0.738192352846696	0.187525631417796	0.0549560065271814	0.013955299275971	0.00537070993235508	0.0350132464368811
19_9927721_10977067	ENSG00000267387.1	CTD-2240E14.4	Prostate	COVID19_HGI_B2_ALL_leave_23andme_20210107	19_10427721_T_A	0.0115817	1.017e-06	2562	0.512328303773108	0.120657602272245	0.264106629454799	0.0621585721671045	0.0407488923327433	0.785290773962478
19_9927721_10977067	ENSG00000267387.1	CTD-2240E14.4	Lung	COVID19_HGI_A2_ALL_leave_23andme_20210107	19_10427721_T_A	0.633628	4.581e-08	2548	0.0369557192732227	0.00835365816218607	0.738626900596718	0.166913819790332	0.0491499021775417	0.488211465595516
19_9927721_10977067	ENSG00000267387.1	CTD-2240E14.4	Brain_Anterior_cingulate_cortex_BA24	COVID19_HGI_C2_ALL_leave_UKBB_23andme_20210107	19_10427721_T_A	0.889091	0.0001974	2642	0.783258832099636	0.199858393133991	0.0125627705271845	0.00320443415112436	0.00111557008806402	0.132493266760135
19_9927721_10977067	ENSG00000267387.1	CTD-2240E14.4	Adipose_Subcutaneous	COVID19_HGI_B1_ALL_eur_leave_23andme_20210107	19_10474237_C_T	0.47944	0.0001851	2695	0.700795355139306	0.144185148675775	0.121686153576869	0.0250280137857305	0.00830532882231985	0.0860864537875816
19_9927721_10977067	ENSG00000267387.1	CTD-2240E14.4	Heart_Atrial_Appendage	COVID19_HGI_C2_ALL_eur_leave_ukbb_23andme_20210107	19_10481532_A_G	0.839819	4.517e-05	2890	0.778723200622397	0.197781585812387	0.0176547451444399	0.0044826275971215	0.00135784082365468	0.1000263933357
19_9927721_10977067	ENSG00000267387.1	CTD-2240E14.4	Brain_Cortex	COVID19_HGI_B1_ALL_leave_23andme_20210107	19_10474237_C_T	0.181082	0.0009212	2605	0.735596038937078	0.190246582663494	0.0546702647137583	0.0141339712755546	0.00535314241011538	0.0374402280512225
19_9927721_10977067	ENSG00000267387.1	CTD-2240E14.4	Prostate	COVID19_HGI_B2_ALL_eur_leave_ukbb_23andme_20210107	19_10427721_T_A	0.0115817	2.05e-10	2690	0.000314249678012205	7.79383382395425e-05	0.711095313386366	0.176249372009623	0.11226312658776	0.895254822916771
19_9927721_10977067	ENSG00000267387.1	CTD-2240E14.4	Artery_Aorta	COVID19_HGI_C2_ALL_leave_23andme_20210107	19_10556897_C_T	0.259553	6.05e-06	2754	0.68419447172304	0.225657515569626	0.063175177378735	0.020829970494946	0.0061428648336532	0.419969850665309
19_9927721_10977067	ENSG00000267387.1	CTD-2240E14.4	Brain_Cerebellar_Hemisphere	COVID19_HGI_C2_ALL_leave_UKBB_23andme_20210107	19_10427721_T_A	0.625584	0.0001974	2638	0.787149400402783	0.195923934448252	0.0126112651706044	0.00313780553802559	0.00117759444033548	0.129167516741093
19_9927721_10977067	ENSG00000267387.1	CTD-2240E14.4	Brain_Spinal_cord_cervical_c-1	COVID19_HGI_B1_ALL_eur_leave_23andme_20210107	19_10474237_C_T	0.594757	0.0001851	2673	0.664474393379002	0.179118298381	0.114958514622229	0.0309781931143318	0.0104706005034371	0.0714130527397301
19_9927721_10977067	ENSG00000267387.1	CTD-2240E14.4	Ovary	COVID19_HGI_B1_ALL_leave_23andme_20210107	19_10474237_C_T	0.0259481	0.0009212	2609	0.738755072162808	0.186888509119656	0.0549978991399807	0.0139077875824202	0.00545073199513598	0.0452002713080762
19_9927721_10977067	ENSG00000267387.1	CTD-2240E14.4	Nerve_Tibial	COVID19_HGI_C2_ALL_leave_UKBB_23andme_20210107	19_10427721_T_A	0.653038	0.0001974	2643	0.798096967667859	0.185107182744461	0.0128035461977234	0.00296857578449979	0.00102372760545662	0.128804946450386
19_9927721_10977067	ENSG00000267387.1	CTD-2240E14.4	Adrenal_Gland	COVID19_HGI_A2_ALL_leave_23andme_20210107	19_10427721_T_A	0.892374	4.581e-08	2548	0.0367675821503556	0.00818112041179933	0.734866639866216	0.163457763745634	0.0567268938259946	0.46455061182909
19_9927721_10977067	ENSG00000267387.1	CTD-2240E14.4	Minor_Salivary_Gland	COVID19_HGI_B2_ALL_eur_leave_23andme_20210107	19_10466123_C_T	0.327796	1.268e-07	2681	0.215114694527547	0.0568845863468014	0.535910834597902	0.141664980507146	0.0504249040206035	0.430382653250813
19_9927721_10977067	ENSG00000267387.1	CTD-2240E14.4	Brain_Cortex	COVID19_HGI_A2_ALL_leave_UKBB_23andme_20210107	19_10427721_T_A	0.570973	1.204e-08	2553	0.0112240103700726	0.00284398043135046	0.721854533560261	0.182824865616749	0.0812526100215665	0.547396739005493
19_9927721_10977067	ENSG00000267387.1	CTD-2240E14.4	Thyroid	COVID19_HGI_A2_ALL_leave_UKBB_23andme_20210107	19_10427721_T_A	0.0236701	1.204e-08	2554	0.0110159709025824	0.00248825478001846	0.708474914977349	0.159910098218834	0.118110761121216	0.900389723435578
19_9927721_10977067	ENSG00000267387.1	CTD-2240E14.4	Prostate	COVID19_HGI_B1_ALL_leave_UKBB_23andme_20210107	19_10688076_A_G	0.0462536	0.001526	2308	0.7788223681951	0.164859548989879	0.0432336782966924	0.00914768115027364	0.00393672336805505	0.0513606625150247
19_9927721_10977067	ENSG00000267387.1	CTD-2240E14.4	Brain_Frontal_Cortex_BA9	COVID19_HGI_C2_ALL_leave_UKBB_23andme_20210107	19_10427721_T_A	0.214133	0.0001974	2641	0.788754330801818	0.194309437033538	0.0126468965330012	0.00311438492590472	0.00117495070573718	0.146756047163485
19_9927721_10977067	ENSG00000267387.1	CTD-2240E14.4	Nerve_Tibial	COVID19_HGI_B1_ALL_leave_UKBB_23andme_20210107	19_10688076_A_G	0.0731079	0.001526	2310	0.793742594388499	0.150138425628993	0.0440997942301579	0.00833790669049814	0.00368127906185276	0.055159008952921
19_9927721_10977067	ENSG00000267387.1	CTD-2240E14.4	Cells_EBV-transformed_lymphocytes	COVID19_HGI_B1_ALL_leave_23andme_20210107	19_10474237_C_T	0.802558	0.0009212	2601	0.700979231745829	0.224554330534336	0.0520131527737968	0.0166562925120024	0.00579699243403561	0.027380077109081
19_9927721_10977067	ENSG00000267387.1	CTD-2240E14.4	Vagina	COVID19_HGI_B1_ALL_leave_23andme_20210107	19_10474237_C_T	0.201669	0.0009212	2607	0.734891635735883	0.190237583913603	0.0546809409253153	0.0141489304935365	0.00604090893166213	0.0319718954679843
19_9927721_10977067	ENSG00000267387.1	CTD-2240E14.4	Pancreas	COVID19_HGI_A2_ALL_leave_23andme_20210107	19_10427721_T_A	0.69694	4.581e-08	2548	0.035989970452736	0.00889343688957379	0.719324663431281	0.177693325386387	0.0580986038400226	0.424574265246379
19_9927721_10977067	ENSG00000267387.1	CTD-2240E14.4	Breast_Mammary_Tissue	COVID19_HGI_B2_ALL_leave_23andme_20210107	19_10427721_T_A	0.534279	1.017e-06	2563	0.514027534824251	0.129897525861893	0.264984317969466	0.0669388121655105	0.0241518091788799	0.65150140141788
19_9927721_10977067	ENSG00000267387.1	CTD-2240E14.4	Adrenal_Gland	COVID19_HGI_B1_ALL_leave_23andme_20210107	19_10474237_C_T	0.511573	0.0009212	2609	0.753009150697688	0.173155193841334	0.0560590686711754	0.0128859472650721	0.00489063952473024	0.0360249064947638
19_9927721_10977067	ENSG00000267387.1	CTD-2240E14.4	Nerve_Tibial	COVID19_HGI_A2_ALL_leave_23andme_20210107	19_10427721_T_A	0.653038	4.581e-08	2548	0.0372079841551134	0.00834809185132972	0.743668870594994	0.166807749597085	0.043967303801478	0.530989673075332
19_9927721_10977067	ENSG00000267387.1	CTD-2240E14.4	Prostate	COVID19_HGI_B2_ALL_eur_leave_23andme_20210107	19_10466123_C_T	0.624012	1.268e-07	2690	0.218412060492162	0.0541692616963393	0.544109901542403	0.134898495039861	0.0484102812292351	0.344572574348198
19_9927721_10977067	ENSG00000267387.1	CTD-2240E14.4	Artery_Coronary	COVID19_HGI_B1_ALL_leave_23andme_20210107	19_10474237_C_T	0.462085	0.0009212	2609	0.754561006539068	0.171674743832355	0.0561745992634652	0.0127758094020447	0.00481384096306733	0.036827343768681
19_9927721_10977067	ENSG00000267387.1	CTD-2240E14.4	Heart_Atrial_Appendage	COVID19_HGI_B1_ALL_leave_UKBB_23andme_20210107	19_10688076_A_G	0.951917	0.001526	2310	0.788429102532886	0.155441605984042	0.0438045802664211	0.00863253685903906	0.00369217435761136	0.0324655514045328
19_9927721_10977067	ENSG00000267387.1	CTD-2240E14.4	Adipose_Subcutaneous	COVID19_HGI_C2_ALL_eur_leave_ukbb_23andme_20210107	19_10481532_A_G	0.497481	4.517e-05	2890	0.799786536043408	0.176767711529762	0.0181322804463965	0.00400626428154082	0.00130720769889313	0.108393390486542
19_9927721_10977067	ENSG00000267387.1	CTD-2240E14.4	Brain_Frontal_Cortex_BA9	COVID19_HGI_A2_ALL_eur_leave_ukbb_23andme_20210107	19_10466123_C_T	0.631236	1.915e-09	2986	0.0034872463947331	0.000976088689959583	0.73073306894339	0.20447362124029	0.0603299747316277	0.492565539604554
19_9927721_10977067	ENSG00000267387.1	CTD-2240E14.4	Stomach	COVID19_HGI_C2_ALL_leave_UKBB_23andme_20210107	19_10427721_T_A	0.321454	0.0001974	2643	0.784476985156608	0.198552904041962	0.0125850463382332	0.00318410280791296	0.00120096165528435	0.13456546858503
19_9927721_10977067	ENSG00000267387.1	CTD-2240E14.4	Esophagus_Muscularis	COVID19_HGI_B2_ALL_leave_UKBB_23andme_20210107	19_10466123_C_T	0.420585	9.816e-08	2283	0.235650645486368	0.0641667746159447	0.524857914991187	0.142884373992042	0.0324402909144578	0.710043061386018
19_9927721_10977067	ENSG00000267387.1	CTD-2240E14.4	Brain_Anterior_cingulate_cortex_BA24	COVID19_HGI_A2_ALL_leave_UKBB_23andme_20210107	19_10427721_T_A	0.889091	1.204e-08	2552	0.0115213717909125	0.00283129301971428	0.740978683973827	0.18202746177442	0.0626411894411269	0.699452151011834
19_9927721_10977067	ENSG00000267387.1	CTD-2240E14.4	Heart_Atrial_Appendage	COVID19_HGI_B1_ALL_eur_leave_23andme_20210107	19_10474237_C_T	0.735302	0.0001851	2695	0.681911735496828	0.162173781909951	0.118407200565765	0.0281505098521019	0.00935677217535497	0.0705380279178162
19_9927721_10977067	ENSG00000267387.1	CTD-2240E14.4	Brain_Cortex	COVID19_HGI_A2_ALL_leave_23andme_20210107	19_10466123_C_T	0.0690642	2.507e-08	2547	0.0347038019248532	0.00877166393287598	0.693618011225444	0.175229831904557	0.087676691012269	0.456383671944354
19_9927721_10977067	ENSG00000267387.1	CTD-2240E14.4	Adipose_Subcutaneous	COVID19_HGI_A2_ALL_eur_leave_ukbb_23andme_20210107	19_10466123_C_T	0.160446	1.915e-09	3000	0.00360184633629114	0.000832655456449588	0.754747976693171	0.174412171013468	0.0664053505006205	0.611393303567062
19_9927721_10977067	ENSG00000267387.1	CTD-2240E14.4	Testis	COVID19_HGI_A2_ALL_eur_leave_23andme_20210107	19_10466123_C_T	0.559554	3.738e-09	2977	0.010013452144632	0.00271771874951049	0.735737241415726	0.199632172254148	0.0518994154359837	0.515251504052556
19_9927721_10977067	ENSG00000267387.1	CTD-2240E14.4	Spleen	COVID19_HGI_B2_ALL_leave_23andme_20210107	19_10427721_T_A	0.00618681	1.017e-06	2563	0.491896810593063	0.137937280236646	0.25357579513892	0.0710619780768553	0.0455281359545162	0.753787780815424
19_9927721_10977067	ENSG00000267387.1	CTD-2240E14.4	Nerve_Tibial	COVID19_HGI_B2_ALL_eur_leave_ukbb_23andme_20210107	19_10427721_T_A	0.653038	2.05e-10	2697	0.00033611294562734	8.18183215904978e-05	0.760568338398161	0.185087484438136	0.0539262458964847	0.855239982548307
19_9927721_10977067	ENSG00000267387.1	CTD-2240E14.4	Uterus	COVID19_HGI_A2_ALL_eur_leave_23andme_20210107	19_10466123_C_T	0.2722	3.738e-09	2962	0.00963250554736574	0.00290252312594866	0.70774498191202	0.21319534862494	0.0665246407897265	0.603278980232264
19_9927721_10977067	ENSG00000267387.1	CTD-2240E14.4	Ovary	COVID19_HGI_C2_ALL_leave_23andme_20210107	19_10556897_C_T	0.325586	6.05e-06	2753	0.717086894850722	0.192584732535184	0.0662102454597903	0.0177754387170325	0.00634268843727198	0.429425656840784
19_9927721_10977067	ENSG00000267387.1	CTD-2240E14.4	Lung	COVID19_HGI_A2_ALL_eur_leave_ukbb_23andme_20210107	19_10466123_C_T	0.544315	1.915e-09	3000	0.00356434742874015	0.000965770075278667	0.746890277624461	0.202325791579949	0.046253813291571	0.465427867040639
19_9927721_10977067	ENSG00000267387.1	CTD-2240E14.4	Prostate	COVID19_HGI_B1_ALL_eur_leave_ukbb_23andme_20210107	19_10714433_G_T	0.0389588	0.0001103	2693	0.598679390360653	0.14871395816548	0.189296953020321	0.0470056907453738	0.0163040077081712	0.114479781655083
19_9927721_10977067	ENSG00000267387.1	CTD-2240E14.4	Whole_Blood	COVID19_HGI_A2_ALL_leave_23andme_20210107	19_10427721_T_A	0.684924	4.581e-08	2548	0.0363497535052934	0.00909850973355351	0.726515578564957	0.181803943528309	0.0462322146678874	0.514923539207147
19_9927721_10977067	ENSG00000267387.1	CTD-2240E14.4	Colon_Transverse	COVID19_HGI_B1_ALL_leave_23andme_20210107	19_10474237_C_T	0.955924	0.0009212	2609	0.725237645250842	0.200528267855816	0.0539915709130085	0.0149233545842357	0.00531916139609762	0.0279027025664706
19_9927721_10977067	ENSG00000267387.1	CTD-2240E14.4	Breast_Mammary_Tissue	COVID19_HGI_C2_ALL_eur_leave_ukbb_23andme_20210107	19_10481532_A_G	0.110974	4.517e-05	2890	0.759715705997192	0.21626749556884	0.0172238186314324	0.00490119510708136	0.00189178469545406	0.183915581873001
19_9927721_10977067	ENSG00000267387.1	CTD-2240E14.4	Liver	COVID19_HGI_A2_ALL_leave_23andme_20210107	19_10427721_T_A	0.261165	4.581e-08	2548	0.0354531330316924	0.00914257307675474	0.708594996461516	0.182666718786444	0.0641425786435936	0.450389166689637
19_9927721_10977067	ENSG00000267387.1	CTD-2240E14.4	Minor_Salivary_Gland	COVID19_HGI_C2_ALL_eur_leave_ukbb_23andme_20210107	19_10481532_A_G	0.872033	4.517e-05	2864	0.760906977771148	0.215568522950201	0.0171159835508344	0.00484747754430012	0.00156103818351649	0.121334447713825
19_9927721_10977067	ENSG00000267387.1	CTD-2240E14.4	Brain_Putamen_basal_ganglia	COVID19_HGI_B1_ALL_leave_23andme_20210107	19_10474237_C_T	0.490483	0.0009212	2605	0.735906421309061	0.189855187332457	0.054700226454803	0.0141065824453999	0.0054315824582794	0.0320163767141659
19_9927721_10977067	ENSG00000267387.1	CTD-2240E14.4	Lung	COVID19_HGI_A2_ALL_eur_leave_23andme_20210107	19_10466123_C_T	0.544315	3.738e-09	2977	0.0101257780426397	0.00271620061583374	0.743990373816627	0.19952888821347	0.04363875931143	0.530241151342662
19_9927721_10977067	ENSG00000267387.1	CTD-2240E14.4	Vagina	COVID19_HGI_A2_ALL_eur_leave_23andme_20210107	19_10466123_C_T	0.966067	3.738e-09	2968	0.00977757799103307	0.00288653817281419	0.718405871668177	0.212030999856491	0.0568990123114845	0.531915112493178
19_9927721_10977067	ENSG00000267387.1	CTD-2240E14.4	Esophagus_Mucosa	COVID19_HGI_B1_ALL_eur_leave_ukbb_23andme_20210107	19_10668673_A_G	0.239352	9.579e-05	2697	0.57806888622402	0.168320416669125	0.182830658183721	0.0532185376882451	0.0175615012348892	0.0570633660775407
19_9927721_10977067	ENSG00000267387.1	CTD-2240E14.4	Liver	COVID19_HGI_B1_ALL_leave_UKBB_23andme_20210107	19_10688076_A_G	0.501576	0.001526	2309	0.766014712121005	0.177630715525535	0.0425227917935427	0.00985661081236234	0.00397516974755529	0.0331965939673578
19_9927721_10977067	ENSG00000267387.1	CTD-2240E14.4	Whole_Blood	COVID19_HGI_C2_ALL_eur_leave_23andme_20210107	19_10556897_C_T	0.376061	1.836e-05	2889	0.743306942490893	0.210920976840947	0.0334898541858045	0.00950030806411251	0.0027819184182429	0.297342897538604
19_9927721_10977067	ENSG00000267387.1	CTD-2240E14.4	Testis	COVID19_HGI_B2_ALL_eur_leave_ukbb_23andme_20210107	19_10427721_T_A	0.133014	2.05e-10	2697	0.00032696999107536	7.97986924282821e-05	0.739879335364761	0.180492100124681	0.0792217958270543	0.870858682662072
19_9927721_10977067	ENSG00000267387.1	CTD-2240E14.4	Skin_Not_Sun_Exposed_Suprapubic	COVID19_HGI_B2_ALL_leave_23andme_20210107	19_10427721_T_A	0.398117	1.017e-06	2563	0.528931931922647	0.115102834012517	0.272667625248355	0.059312225034572	0.0239853837819086	0.666627189689366
19_9927721_10977067	ENSG00000267387.1	CTD-2240E14.4	Artery_Coronary	COVID19_HGI_C2_ALL_eur_leave_23andme_20210107	19_10556897_C_T	0.475246	1.836e-05	2888	0.760620211299734	0.193383617314068	0.034267246975099	0.00870924443948371	0.00301967997161578	0.304581441460721
19_9927721_10977067	ENSG00000267387.1	CTD-2240E14.4	Brain_Nucleus_accumbens_basal_ganglia	COVID19_HGI_B2_ALL_leave_23andme_20210107	19_10427721_T_A	0.0315177	1.017e-06	2563	0.500600349898779	0.136779516478841	0.258062522542801	0.0704765909397411	0.0340810201398381	0.746868238343012
19_9927721_10977067	ENSG00000267387.1	CTD-2240E14.4	Artery_Coronary	COVID19_HGI_A2_ALL_leave_UKBB_23andme_20210107	19_10427721_T_A	0.425572	1.204e-08	2554	0.0117338107593406	0.00259377233222647	0.754641661057343	0.166750124453311	0.0642806313977784	0.741743706719401
19_9927721_10977067	ENSG00000267387.1	CTD-2240E14.4	Brain_Amygdala	COVID19_HGI_B2_ALL_leave_23andme_20210107	19_10427721_T_A	0.876443	1.017e-06	2556	0.486027791583292	0.158408405807584	0.250505389321686	0.0816224288320138	0.023435984455425	0.64582237168352
19_9927721_10977067	ENSG00000267387.1	CTD-2240E14.4	Whole_Blood	COVID19_HGI_B2_ALL_eur_leave_ukbb_23andme_20210107	19_10427721_T_A	0.684924	2.05e-10	2697	0.00033034810692297	8.68831305059147e-05	0.747523456159745	0.19654672801158	0.0555125845912465	0.852294182495568
19_9927721_10977067	ENSG00000267387.1	CTD-2240E14.4	Uterus	COVID19_HGI_A2_ALL_eur_leave_ukbb_23andme_20210107	19_10466123_C_T	0.2722	1.915e-09	2985	0.00339836717192555	0.00103189260849289	0.712109214766746	0.216160140024175	0.0673003854286619	0.556053639314776
19_9927721_10977067	ENSG00000267387.1	CTD-2240E14.4	Brain_Putamen_basal_ganglia	COVID19_HGI_B1_ALL_eur_leave_ukbb_23andme_20210107	19_10714433_G_T	0.268238	0.0001103	2693	0.590370852551757	0.157515741482915	0.186640291361637	0.0497814549259731	0.0156916596777182	0.0812523436707066
19_9927721_10977067	ENSG00000267387.1	CTD-2240E14.4	Colon_Transverse	COVID19_HGI_A2_ALL_leave_23andme_20210107	19_10427721_T_A	0.132739	4.581e-08	2548	0.0352980054353341	0.00964230116626545	0.705494490830765	0.192661927940742	0.0569032746268942	0.585727571244949
19_9927721_10977067	ENSG00000267387.1	CTD-2240E14.4	Brain_Cortex	COVID19_HGI_A2_ALL_eur_leave_23andme_20210107	19_10466123_C_T	0.0690642	3.738e-09	2968	0.00935321860871763	0.00275602902176569	0.68722523239012	0.202400228991133	0.0982652909882638	0.701186234754164
19_9927721_10977067	ENSG00000267387.1	CTD-2240E14.4	Brain_Nucleus_accumbens_basal_ganglia	COVID19_HGI_B1_ALL_leave_UKBB_23andme_20210107	19_10688076_A_G	0.663216	0.001526	2310	0.758407125373446	0.184697034936536	0.0421365798032057	0.0102571384824951	0.00450212140431801	0.0281328711837154
19_9927721_10977067	ENSG00000267387.1	CTD-2240E14.4	Vagina	COVID19_HGI_B2_ALL_eur_leave_ukbb_23andme_20210107	19_10427721_T_A	0.191356	2.05e-10	2691	0.000323626430648142	8.64938273177258e-05	0.732313393613465	0.195649680885249	0.0716268052433194	0.836624033808363
19_9927721_10977067	ENSG00000267387.1	CTD-2240E14.4	Prostate	COVID19_HGI_B1_ALL_leave_23andme_20210107	19_10474237_C_T	0.461807	0.0009212	2606	0.747164931114098	0.178979760674498	0.0555843249439528	0.0133099963423596	0.00496098692509229	0.036342316677842
19_9927721_10977067	ENSG00000267387.1	CTD-2240E14.4	Colon_Transverse	COVID19_HGI_A2_ALL_eur_leave_ukbb_23andme_20210107	19_10427721_T_A	0.132739	9.041e-09	3000	0.00341771396266293	0.00108796342455528	0.716164005178521	0.227925615062666	0.0514047023715958	0.44101152389675
19_9927721_10977067	ENSG00000267387.1	CTD-2240E14.4	Adipose_Visceral_Omentum	COVID19_HGI_B1_ALL_leave_UKBB_23andme_20210107	19_10688076_A_G	0.562441	0.001526	2310	0.787670941077538	0.156398378291092	0.043762457335876	0.00868590432769585	0.00348231896779756	0.0345624325743675
19_9927721_10977067	ENSG00000267387.1	CTD-2240E14.4	Ovary	COVID19_HGI_B2_ALL_eur_leave_ukbb_23andme_20210107	19_10427721_T_A	0.0898773	2.05e-10	2693	0.000323122316074822	8.43601808438393e-05	0.731172670492387	0.190815613728574	0.0776042332821203	0.854540575618341
19_9927721_10977067	ENSG00000267387.1	CTD-2240E14.4	Adipose_Subcutaneous	COVID19_HGI_C2_ALL_leave_UKBB_23andme_20210107	19_10427721_T_A	0.854624	0.0001974	2643	0.821291451292806	0.161955129837856	0.0131756458982049	0.00259719993740802	0.000980573033725451	0.13321576116726
19_9927721_10977067	ENSG00000267387.1	CTD-2240E14.4	Brain_Cerebellar_Hemisphere	COVID19_HGI_B2_ALL_leave_23andme_20210107	19_10427721_T_A	0.625584	1.017e-06	2562	0.518185290008918	0.125162074078026	0.267125429699353	0.0644962386724739	0.0250309675412291	0.648828580743119
19_9927721_10977067	ENSG00000267387.1	CTD-2240E14.4	Adipose_Visceral_Omentum	COVID19_HGI_B2_ALL_leave_UKBB_23andme_20210107	19_10466123_C_T	0.894146	9.816e-08	2283	0.252231632388857	0.0489184954923973	0.561788270926242	0.108926625133566	0.0281349760589372	0.695391367806532
19_9927721_10977067	ENSG00000267387.1	CTD-2240E14.4	Lung	COVID19_HGI_C2_ALL_leave_23andme_20210107	19_10556897_C_T	0.225333	6.05e-06	2754	0.730200089369662	0.179282497291287	0.0674231115193373	0.0165475237901765	0.00654677802953778	0.435544454477722
19_9927721_10977067	ENSG00000267387.1	CTD-2240E14.4	Artery_Aorta	COVID19_HGI_A2_ALL_leave_23andme_20210107	19_10427721_T_A	0.729041	4.581e-08	2548	0.0347731564177914	0.0107034057830266	0.695004433791346	0.21388128874763	0.0456377152602062	0.519649002220543
19_9927721_10977067	ENSG00000267387.1	CTD-2240E14.4	Brain_Cortex	COVID19_HGI_C2_ALL_eur_leave_23andme_20210107	19_10556897_C_T	0.147297	1.836e-05	2884	0.741106342869546	0.212193660268405	0.03334800335005	0.00954439687033285	0.00380759664166554	0.310909683327941
19_9927721_10977067	ENSG00000267387.1	CTD-2240E14.4	Esophagus_Mucosa	COVID19_HGI_B1_ALL_leave_UKBB_23andme_20210107	19_10688076_A_G	0.481288	0.001526	2310	0.752448748587105	0.190457033749587	0.0418055364749516	0.0105769504572654	0.00471173073109149	0.0247540902234281
19_9927721_10977067	ENSG00000267387.1	CTD-2240E14.4	Lung	COVID19_HGI_B1_ALL_leave_23andme_20210107	19_10474237_C_T	0.911162	0.0009212	2609	0.750191620810853	0.175088971774987	0.0558493127853899	0.0130289602132245	0.00584113441554546	0.0249591115780636
19_9927721_10977067	ENSG00000267387.1	CTD-2240E14.4	Breast_Mammary_Tissue	COVID19_HGI_C2_ALL_leave_UKBB_23andme_20210107	19_10556897_C_T	0.0756784	0.0002649	2643	0.779961735410918	0.202945778644855	0.0125126100165139	0.00325445145199242	0.00132542447572002	0.113178533698407
19_9927721_10977067	ENSG00000267387.1	CTD-2240E14.4	Colon_Sigmoid	COVID19_HGI_B2_ALL_leave_UKBB_23andme_20210107	19_10466123_C_T	0.387274	9.816e-08	2282	0.237146468477059	0.0602837131285739	0.528185995119321	0.134227130578265	0.0401566926967812	0.685280992296238
19_9927721_10977067	ENSG00000267387.1	CTD-2240E14.4	Testis	COVID19_HGI_A2_ALL_leave_UKBB_23andme_20210107	19_10427721_T_A	0.133014	1.204e-08	2554	0.0115474158908891	0.00262375820081294	0.742653967031444	0.168668392791783	0.0745064660850715	0.793527740593551
19_9927721_10977067	ENSG00000267387.1	CTD-2240E14.4	Lung	COVID19_HGI_B1_ALL_eur_leave_ukbb_23andme_20210107	19_10714433_G_T	0.73241	0.0001103	2697	0.604275739451706	0.145960921949898	0.191119317785935	0.0461517834487365	0.0124922373637239	0.0817051688406969
19_9927721_10977067	ENSG00000267387.1	CTD-2240E14.4	Pituitary	COVID19_HGI_B1_ALL_eur_leave_ukbb_23andme_20210107	19_10714433_G_T	0.43787	0.0001103	2696	0.600298455254428	0.148328432607602	0.189852651576546	0.0468962848700612	0.0146241756913628	0.0828060014250561
19_9927721_10977067	ENSG00000267387.1	CTD-2240E14.4	Heart_Atrial_Appendage	COVID19_HGI_B1_ALL_leave_23andme_20210107	19_10474237_C_T	0.735302	0.0009212	2609	0.754898231472712	0.171254205955264	0.0561997045569337	0.0127444121274739	0.0049034458876161	0.0314000891533577
19_9927721_10977067	ENSG00000267387.1	CTD-2240E14.4	Uterus	COVID19_HGI_A2_ALL_leave_23andme_20210107	19_10427721_T_A	0.772736	4.581e-08	2545	0.0353276903682378	0.00915300009438609	0.706087051935301	0.18287251115356	0.0665597464485149	0.393361267798264
19_9927721_10977067	ENSG00000267387.1	CTD-2240E14.4	Skin_Not_Sun_Exposed_Suprapubic	COVID19_HGI_C2_ALL_eur_leave_ukbb_23andme_20210107	19_10481532_A_G	0.434275	4.517e-05	2890	0.780220328303165	0.196101055603666	0.0176886871248914	0.00444433987633565	0.00154558909194234	0.100148551868936
19_9927721_10977067	ENSG00000267387.1	CTD-2240E14.4	Thyroid	COVID19_HGI_A2_ALL_leave_23andme_20210107	19_10427721_T_A	0.0236701	4.581e-08	2548	0.0355576134531411	0.00800797811350451	0.710683226683668	0.159968145566689	0.0857830361829981	0.75408175833194
19_9927721_10977067	ENSG00000267387.1	CTD-2240E14.4	Brain_Amygdala	COVID19_HGI_B2_ALL_leave_UKBB_23andme_20210107	19_10466123_C_T	0.273903	9.816e-08	2283	0.227374100062798	0.067416810849745	0.506423803065124	0.150106848210212	0.0486784378121214	0.725387731611445
19_9927721_10977067	ENSG00000267387.1	CTD-2240E14.4	Testis	COVID19_HGI_C2_ALL_eur_leave_23andme_20210107	19_10556897_C_T	0.709335	1.836e-05	2889	0.75577830789105	0.198480222603007	0.0340517542366092	0.00893981922818329	0.00274989604115001	0.292477997338814
19_9927721_10977067	ENSG00000267387.1	CTD-2240E14.4	Cells_Transformed_fibroblasts	COVID19_HGI_B2_ALL_leave_23andme_20210107	19_10427721_T_A	0.320022	1.017e-06	2563	0.528234875999226	0.114941657785973	0.272308288683792	0.0592278357523165	0.0252873417786923	0.695570151192409
19_9927721_10977067	ENSG00000267387.1	CTD-2240E14.4	Cells_EBV-transformed_lymphocytes	COVID19_HGI_C2_ALL_eur_leave_23andme_20210107	19_10556897_C_T	0.885106	1.836e-05	2876	0.707721882742934	0.246539092357775	0.031829186429261	0.0110850600589817	0.00282477841104855	0.275027904069764
19_9927721_10977067	ENSG00000267387.1	CTD-2240E14.4	Adipose_Subcutaneous	COVID19_HGI_A2_ALL_eur_leave_23andme_20210107	19_10466123_C_T	0.160446	3.738e-09	2977	0.010189034670343	0.00233328601394209	0.748638147241367	0.171370451682223	0.0674690803921255	0.644057058862049
19_9927721_10977067	ENSG00000267387.1	CTD-2240E14.4	Testis	COVID19_HGI_B2_ALL_eur_leave_23andme_20210107	19_10466123_C_T	0.559554	1.268e-07	2697	0.221451302149281	0.0540463187154692	0.551712238603784	0.134610002995316	0.0381801375361495	0.391341288010663
19_9927721_10977067	ENSG00000267387.1	CTD-2240E14.4	Artery_Aorta	COVID19_HGI_A2_ALL_eur_leave_ukbb_23andme_20210107	19_10466123_C_T	0.865871	1.915e-09	3000	0.00335524962356962	0.00118964099047043	0.703074931091398	0.249239879218457	0.0431402990761056	0.470016439460029
19_9927721_10977067	ENSG00000267387.1	CTD-2240E14.4	Lung	COVID19_HGI_C2_ALL_eur_leave_23andme_20210107	19_10556897_C_T	0.225333	1.836e-05	2889	0.757369820621934	0.196407364853523	0.0341234601850476	0.0088459226407327	0.00325343169876239	0.319392201158294
19_9927721_10977067	ENSG00000267387.1	CTD-2240E14.4	Adrenal_Gland	COVID19_HGI_B1_ALL_eur_leave_ukbb_23andme_20210107	19_10714433_G_T	0.975025	0.0001103	2695	0.604174793275471	0.144724197141972	0.191065138922485	0.0457535138838861	0.0142823567761855	0.0820145794023839
19_9927721_10977067	ENSG00000267387.1	CTD-2240E14.4	Ovary	COVID19_HGI_C2_ALL_eur_leave_ukbb_23andme_20210107	19_10481532_A_G	0.419764	4.517e-05	2884	0.761860511248787	0.214459069167543	0.0172531119268407	0.00485507313486301	0.00157223452196584	0.133505257046922
19_9927721_10977067	ENSG00000267387.1	CTD-2240E14.4	Thyroid	COVID19_HGI_B2_ALL_eur_leave_ukbb_23andme_20210107	19_10427721_T_A	0.0236701	2.05e-10	2697	0.000309455324256938	7.45845923706558e-05	0.70024652379655	0.168641943204192	0.130727493082631	0.941762615729284
19_9927721_10977067	ENSG00000267387.1	CTD-2240E14.4	Artery_Aorta	COVID19_HGI_B1_ALL_leave_23andme_20210107	19_10197431_T_A	4.5244e-06	0.644	2609	0.704615552890985	0.221098509259616	0.0524563235781342	0.0164546860181449	0.00537492825312005	0.0324552805552828
19_9927721_10977067	ENSG00000267387.1	CTD-2240E14.4	Artery_Coronary	COVID19_HGI_B2_ALL_leave_23andme_20210107	19_10427721_T_A	0.425572	1.017e-06	2563	0.526135567818958	0.117220161509507	0.271226082559278	0.0604026901121429	0.025015498000114	0.687837150409328
19_9927721_10977067	ENSG00000267387.1	CTD-2240E14.4	Brain_Nucleus_accumbens_basal_ganglia	COVID19_HGI_B2_ALL_leave_UKBB_23andme_20210107	19_10466123_C_T	0.223179	9.816e-08	2283	0.236300859273584	0.0570703592950626	0.526306117485828	0.127057907485745	0.0532647564597803	0.710712361329212
19_9927721_10977067	ENSG00000267387.1	CTD-2240E14.4	Pituitary	COVID19_HGI_B1_ALL_leave_23andme_20210107	19_10474237_C_T	0.762938	0.0009212	2608	0.748141564869813	0.177897229549653	0.0556864360590321	0.0132363896647401	0.00503837985676184	0.0329463788505942
19_9927721_10977067	ENSG00000267387.1	CTD-2240E14.4	Brain_Anterior_cingulate_cortex_BA24	COVID19_HGI_B1_ALL_eur_leave_23andme_20210107	19_10474237_C_T	0.365322	0.0001851	2691	0.668600696550079	0.174449047128223	0.11597529766041	0.0302491591687176	0.0107257994925695	0.0731422179919565
19_9927721_10977067	ENSG00000267387.1	CTD-2240E14.4	Artery_Aorta	COVID19_HGI_B1_ALL_eur_leave_ukbb_23andme_20210107	19_10714433_G_T	0.878383	0.0001103	2697	0.565657088126276	0.183339287709546	0.178905075490148	0.0579721161099566	0.0141264325640733	0.0710123551312866
19_9927721_10977067	ENSG00000267387.1	CTD-2240E14.4	Pancreas	COVID19_HGI_B2_ALL_eur_leave_23andme_20210107	19_10466123_C_T	0.244514	1.268e-07	2697	0.217386443341213	0.057048682635205	0.541585261111027	0.14208622281691	0.0418933900956453	0.505480529346755
19_9927721_10977067	ENSG00000267387.1	CTD-2240E14.4	Skin_Not_Sun_Exposed_Suprapubic	COVID19_HGI_A2_ALL_eur_leave_23andme_20210107	19_10466123_C_T	0.70309	3.738e-09	2977	0.0101486836747161	0.00263923157950752	0.745673362491598	0.193869566750505	0.0476691555036729	0.455447409000634
19_9927721_10977067	ENSG00000267387.1	CTD-2240E14.4	Thyroid	COVID19_HGI_B1_ALL_leave_23andme_20210107	19_10474237_C_T	0.419481	0.0009212	2609	0.751466379600443	0.174791310188305	0.0559442144083763	0.0130078511713355	0.00479024463154021	0.0344661336685037
19_9927721_10977067	ENSG00000267387.1	CTD-2240E14.4	Artery_Coronary	COVID19_HGI_B1_ALL_eur_leave_ukbb_23andme_20210107	19_10714433_G_T	0.379349	0.0001103	2695	0.605311554028844	0.143497517253703	0.191377302422754	0.0453541901023684	0.0144594361923308	0.0864424196572171
19_9927721_10977067	ENSG00000267387.1	CTD-2240E14.4	Brain_Caudate_basal_ganglia	COVID19_HGI_B1_ALL_leave_UKBB_23andme_20210107	19_10688076_A_G	0.434608	0.001526	2310	0.76499336434217	0.178465937411476	0.0425025067237525	0.00991131822512468	0.00412687329747659	0.0319178043976706
19_9927721_10977067	ENSG00000267387.1	CTD-2240E14.4	Adrenal_Gland	COVID19_HGI_B2_ALL_eur_leave_23andme_20210107	19_10466123_C_T	0.517593	1.268e-07	2696	0.222091062792601	0.0529785761003375	0.553304851623931	0.131948088407298	0.0396774210758331	0.430888194641027
19_9927721_10977067	ENSG00000267387.1	CTD-2240E14.4	Artery_Aorta	COVID19_HGI_B1_ALL_leave_UKBB_23andme_20210107	19_10688076_A_G	0.233168	0.001526	2310	0.769050781514098	0.174349848759323	0.042727934039425	0.00968256916902456	0.0041888665181296	0.0346356378421582
19_9927721_10977067	ENSG00000267387.1	CTD-2240E14.4	Brain_Cerebellar_Hemisphere	COVID19_HGI_C2_ALL_leave_23andme_20210107	19_10556897_C_T	0.925196	6.05e-06	2747	0.722819459706163	0.187495219922405	0.0667251839806376	0.0173024721554825	0.00565766423531266	0.409620153092725
19_9927721_10977067	ENSG00000267387.1	CTD-2240E14.4	Brain_Spinal_cord_cervical_c-1	COVID19_HGI_C2_ALL_eur_leave_23andme_20210107	19_10556897_C_T	0.525869	1.836e-05	2866	0.740614233873864	0.213629517733574	0.0331464544706436	0.00955801356144809	0.00305178036047017	0.298713140279231
19_9927721_10977067	ENSG00000267387.1	CTD-2240E14.4	Cells_EBV-transformed_lymphocytes	COVID19_HGI_A2_ALL_eur_leave_ukbb_23andme_20210107	19_10466123_C_T	0.382117	1.915e-09	2985	0.00328479081356177	0.00118021971629766	0.688310170920056	0.2472486900106	0.0599761285394851	0.523131352625113
19_9927721_10977067	ENSG00000267387.1	CTD-2240E14.4	Brain_Hypothalamus	COVID19_HGI_A2_ALL_leave_UKBB_23andme_20210107	19_10427721_T_A	0.303741	1.204e-08	2553	0.0114941650054401	0.00265211873770327	0.739229017242201	0.170490682028731	0.0761340169859255	0.640876133586219
19_9927721_10977067	ENSG00000267387.1	CTD-2240E14.4	Brain_Hippocampus	COVID19_HGI_A2_ALL_eur_leave_23andme_20210107	19_10466123_C_T	0.528864	3.738e-09	2967	0.00974254895222453	0.00292232964981567	0.715830320860597	0.214660287640732	0.056844512896631	0.580582041756642
19_9927721_10977067	ENSG00000267387.1	CTD-2240E14.4	Brain_Hypothalamus	COVID19_HGI_B1_ALL_leave_UKBB_23andme_20210107	19_10688076_A_G	0.558625	0.001526	2310	0.780504333067222	0.163148050819386	0.0433642855093702	0.00906047096406449	0.00392285963995704	0.0345237876219039
19_9927721_10977067	ENSG00000267387.1	CTD-2240E14.4	Brain_Frontal_Cortex_BA9	COVID19_HGI_A2_ALL_eur_leave_23andme_20210107	19_10466123_C_T	0.631236	3.738e-09	2968	0.00987934608867478	0.00274741561104634	0.725882625089267	0.201806029812793	0.0596845833982185	0.533676515647138
19_9927721_10977067	ENSG00000267387.1	CTD-2240E14.4	Esophagus_Gastroesophageal_Junction	COVID19_HGI_C2_ALL_eur_leave_ukbb_23andme_20210107	19_10427721_T_A	0.00529048	0.0005132	2890	0.759674798286752	0.216595168811563	0.0172228911963673	0.00490891747869427	0.00159822422662343	0.127976975840634
19_9927721_10977067	ENSG00000267387.1	CTD-2240E14.4	Pancreas	COVID19_HGI_C2_ALL_leave_UKBB_23andme_20210107	19_10556897_C_T	0.0612759	0.0002649	2643	0.781876551768072	0.201092212540216	0.0125433286392906	0.00322477773735388	0.00126312931506721	0.120738736592614
19_9927721_10977067	ENSG00000267387.1	CTD-2240E14.4	Cells_EBV-transformed_lymphocytes	COVID19_HGI_B1_ALL_leave_UKBB_23andme_20210107	19_10688076_A_G	0.0556152	0.001526	2306	0.731334829819226	0.21186456307847	0.0404212480753078	0.0117051880061687	0.00467417102082791	0.0331200060270744
19_9927721_10977067	ENSG00000267387.1	CTD-2240E14.4	Brain_Cortex	COVID19_HGI_C2_ALL_eur_leave_ukbb_23andme_20210107	19_10481532_A_G	0.132342	4.517e-05	2885	0.758704188101295	0.217304887404232	0.0171785921333024	0.00491832666506696	0.00189400569610387	0.177240023226796
19_9927721_10977067	ENSG00000267387.1	CTD-2240E14.4	Brain_Cortex	COVID19_HGI_B1_ALL_eur_leave_ukbb_23andme_20210107	19_10653070_G_C	0.431317	7.366e-05	2692	0.590014025363994	0.158042564850768	0.186469765249508	0.049932695364316	0.0155409491714149	0.0812937734518082
19_9927721_10977067	ENSG00000267387.1	CTD-2240E14.4	Brain_Substantia_nigra	COVID19_HGI_C2_ALL_leave_UKBB_23andme_20210107	19_10427721_T_A	0.423186	0.0001974	2630	0.775216756142967	0.207811956290293	0.012370761691527	0.00331493812328863	0.00128558775192376	0.125262978252304
19_9927721_10977067	ENSG00000267387.1	CTD-2240E14.4	Vagina	COVID19_HGI_C2_ALL_eur_leave_ukbb_23andme_20210107	19_10481532_A_G	0.952901	4.517e-05	2881	0.758978208933681	0.217331728459	0.0171753132027869	0.00491651464549167	0.00159823475904059	0.112146151791379
19_9927721_10977067	ENSG00000267387.1	CTD-2240E14.4	Esophagus_Mucosa	COVID19_HGI_B2_ALL_leave_23andme_20210107	19_10427721_T_A	0.322833	1.017e-06	2563	0.504410009108859	0.140545754724737	0.260026425017061	0.0724296024545383	0.0225882086948051	0.70474269664798
19_9927721_10977067	ENSG00000267387.1	CTD-2240E14.4	Brain_Nucleus_accumbens_basal_ganglia	COVID19_HGI_A2_ALL_eur_leave_23andme_20210107	19_10466123_C_T	0.223179	3.738e-09	2970	0.00943618395210051	0.00300818112335586	0.693321612376995	0.220952187502363	0.0732818350451864	0.563065480228782
19_9927721_10977067	ENSG00000267387.1	CTD-2240E14.4	Brain_Hippocampus	COVID19_HGI_C2_ALL_leave_23andme_20210107	19_10556897_C_T	0.463305	6.05e-06	2752	0.711675986386703	0.198275150429181	0.06570630032795	0.0182999376676329	0.00604262518853334	0.419087019326165
19_9927721_10977067	ENSG00000267387.1	CTD-2240E14.4	Brain_Substantia_nigra	COVID19_HGI_A2_ALL_eur_leave_23andme_20210107	19_10466123_C_T	0.78948	3.738e-09	2946	0.00973447429194887	0.00291826248975417	0.715235240169642	0.214360008013741	0.0577520150349136	0.571121600180228
19_9927721_10977067	ENSG00000267387.1	CTD-2240E14.4	Liver	COVID19_HGI_B1_ALL_eur_leave_23andme_20210107	19_10474237_C_T	0.852585	0.0001851	2693	0.664838435282594	0.179056371794105	0.115403212622191	0.0310711241798447	0.00963085612126448	0.074337372621176
19_9927721_10977067	ENSG00000267387.1	CTD-2240E14.4	Stomach	COVID19_HGI_B2_ALL_eur_leave_23andme_20210107	19_10466123_C_T	0.126989	1.268e-07	2697	0.209918592217445	0.054297877877476	0.522980245827456	0.135197298539626	0.0776059855379983	0.368371751647356
19_9927721_10977067	ENSG00000267387.1	CTD-2240E14.4	Brain_Frontal_Cortex_BA9	COVID19_HGI_C2_ALL_eur_leave_ukbb_23andme_20210107	19_10481532_A_G	0.839001	4.517e-05	2886	0.76873484527101	0.207635071007243	0.0174146297967268	0.00470217345449654	0.00151328047052413	0.117533297587268
19_9927721_10977067	ENSG00000267387.1	CTD-2240E14.4	Adipose_Subcutaneous	COVID19_HGI_B1_ALL_eur_leave_ukbb_23andme_20210107	19_10714433_G_T	0.567313	0.0001103	2697	0.622285711460749	0.12818936067572	0.196815481538654	0.040531337972549	0.0121781083523277	0.0886153135092197
19_9927721_10977067	ENSG00000267387.1	CTD-2240E14.4	Lung	COVID19_HGI_B1_ALL_eur_leave_23andme_20210107	19_10474237_C_T	0.911162	0.0001851	2695	0.680067594328386	0.164129670657971	0.118086983766674	0.0284902617913021	0.00922548945566735	0.067982028909665
19_9927721_10977067	ENSG00000267387.1	CTD-2240E14.4	Brain_Cerebellum	COVID19_HGI_B1_ALL_eur_leave_ukbb_23andme_20210107	19_10653070_G_C	0.417753	7.366e-05	2696	0.5633876860749	0.183679727801301	0.178174147841409	0.0580729387248312	0.0166854995575598	0.0718562542305284
19_9927721_10977067	ENSG00000267387.1	CTD-2240E14.4	Breast_Mammary_Tissue	COVID19_HGI_B2_ALL_eur_leave_ukbb_23andme_20210107	19_10427721_T_A	0.534279	2.05e-10	2697	0.000327188154330616	8.71504048610235e-05	0.740373002944983	0.197144970833748	0.0620676876620779	0.82626936879099
19_9927721_10977067	ENSG00000267387.1	CTD-2240E14.4	Brain_Anterior_cingulate_cortex_BA24	COVID19_HGI_A2_ALL_eur_leave_ukbb_23andme_20210107	19_10466123_C_T	0.548364	1.915e-09	2979	0.00347322304295901	0.0010023404619925	0.727793393173568	0.209976774733958	0.0577542685875231	0.526241281228749
19_9927721_10977067	ENSG00000267387.1	CTD-2240E14.4	Uterus	COVID19_HGI_C2_ALL_eur_leave_23andme_20210107	19_10556897_C_T	0.0588989	1.836e-05	2878	0.737095461089019	0.216118528550047	0.0331787809752166	0.00972423188310459	0.00388299750261263	0.340275069878473
19_9927721_10977067	ENSG00000267387.1	CTD-2240E14.4	Brain_Hippocampus	COVID19_HGI_B1_ALL_eur_leave_23andme_20210107	19_10474237_C_T	0.492783	0.0001851	2692	0.660393540490352	0.179938973526231	0.114582102817792	0.0312065749081757	0.01387880825745	0.0536601413456867
19_9927721_10977067	ENSG00000267387.1	CTD-2240E14.4	Liver	COVID19_HGI_B2_ALL_eur_leave_23andme_20210107	19_10466123_C_T	0.262878	1.268e-07	2695	0.215111218071827	0.058433494312579	0.535911834899467	0.145531780823353	0.0450116718927742	0.483527216279971
19_9927721_10977067	ENSG00000267387.1	CTD-2240E14.4	Prostate	COVID19_HGI_B1_ALL_eur_leave_23andme_20210107	19_10474237_C_T	0.461807	0.0001851	2691	0.675864392765759	0.167778320687055	0.11730985853316	0.029111365896382	0.00993606211764399	0.0778909182732167
19_9927721_10977067	ENSG00000267387.1	CTD-2240E14.4	Brain_Caudate_basal_ganglia	COVID19_HGI_A2_ALL_leave_23andme_20210107	19_10466123_C_T	0.141988	2.507e-08	2547	0.0349891436077246	0.00900593489223146	0.699321078889948	0.179923075063174	0.0767607675469219	0.378455658871388
19_9927721_10977067	ENSG00000267387.1	CTD-2240E14.4	Artery_Tibial	COVID19_HGI_A2_ALL_eur_leave_23andme_20210107	19_10466123_C_T	0.816137	3.738e-09	2977	0.0100306260918262	0.00285568082991242	0.73699909520505	0.209780485502757	0.0403341123704547	0.493540236057633
19_9927721_10977067	ENSG00000267387.1	CTD-2240E14.4	Cells_EBV-transformed_lymphocytes	COVID19_HGI_B2_ALL_eur_leave_ukbb_23andme_20210107	19_10427721_T_A	0.598701	2.05e-10	2690	0.000310867624019966	0.00010240354075199	0.703442311840505	0.231657886213339	0.064486530781385	0.792654414778339
19_9927721_10977067	ENSG00000267387.1	CTD-2240E14.4	Adipose_Visceral_Omentum	COVID19_HGI_B2_ALL_eur_leave_23andme_20210107	19_10466123_C_T	0.894146	1.268e-07	2697	0.225494592164709	0.0523024750070291	0.561785480730093	0.130273517821546	0.0301439342766228	0.400147244258163
19_9927721_10977067	ENSG00000267387.1	CTD-2240E14.4	Colon_Sigmoid	COVID19_HGI_B1_ALL_eur_leave_23andme_20210107	19_10474237_C_T	0.53644	0.0001851	2694	0.652226306566264	0.191720437246385	0.113216667185537	0.0332702150728875	0.00956637392892618	0.0734998378722334
19_9927721_10977067	ENSG00000267387.1	CTD-2240E14.4	Pancreas	COVID19_HGI_B1_ALL_eur_leave_23andme_20210107	19_10474237_C_T	0.260484	0.0001851	2695	0.667787924547811	0.175247468087957	0.11595474106296	0.0304193919153652	0.0105904743859069	0.0762245777216998
19_9927721_10977067	ENSG00000267387.1	CTD-2240E14.4	Brain_Hypothalamus	COVID19_HGI_A2_ALL_leave_23andme_20210107	19_10427721_T_A	0.303741	4.581e-08	2548	0.035792667276515	0.00824260121987087	0.715381202543602	0.164667379654961	0.0759161493050513	0.377159745917936
19_9927721_10977067	ENSG00000267387.1	CTD-2240E14.4	Stomach	COVID19_HGI_A2_ALL_leave_UKBB_23andme_20210107	19_10427721_T_A	0.321454	1.204e-08	2554	0.0112923965274318	0.00274470084186891	0.726252796091468	0.176437863549542	0.083272242989689	0.562985053849069
19_9927721_10977067	ENSG00000267387.1	CTD-2240E14.4	Brain_Nucleus_accumbens_basal_ganglia	COVID19_HGI_C2_ALL_leave_UKBB_23andme_20210107	19_10427721_T_A	0.0315177	0.0001974	2643	0.764202697657156	0.21874442297948	0.0122597941606893	0.0035079429823974	0.00128514222027722	0.186419853270457
19_9927721_10977067	ENSG00000267387.1	CTD-2240E14.4	Esophagus_Mucosa	COVID19_HGI_B2_ALL_eur_leave_23andme_20210107	19_10466123_C_T	0.755749	1.268e-07	2697	0.2154715779299	0.0628879981691233	0.536814665172113	0.156647704699683	0.0281780540291813	0.399701967878823
19_9927721_10977067	ENSG00000267387.1	CTD-2240E14.4	Colon_Transverse	COVID19_HGI_A2_ALL_eur_leave_23andme_20210107	19_10466123_C_T	0.997079	3.738e-09	2977	0.00973695319115068	0.00307420746999597	0.715421512698961	0.225831103067714	0.0459362235721776	0.49576750030256
19_9927721_10977067	ENSG00000267387.1	CTD-2240E14.4	Brain_Hippocampus	COVID19_HGI_C2_ALL_eur_leave_ukbb_23andme_20210107	19_10481532_A_G	0.156608	4.517e-05	2887	0.755799455157462	0.220740155844854	0.016793108211726	0.00490286113740957	0.00176441964854799	0.177445141616382
19_9927721_10977067	ENSG00000267387.1	CTD-2240E14.4	Adipose_Visceral_Omentum	COVID19_HGI_A2_ALL_leave_23andme_20210107	19_10427721_T_A	0.377379	4.581e-08	2548	0.0372772955790402	0.00804626186498484	0.745054184782832	0.160770246618313	0.0488520111548302	0.551288566693088
19_9927721_10977067	ENSG00000267387.1	CTD-2240E14.4	Colon_Transverse	COVID19_HGI_B2_ALL_leave_23andme_20210107	19_10427721_T_A	0.132739	1.017e-06	2563	0.504163081556607	0.136908366755412	0.259899132363286	0.070548614255413	0.0284808050692818	0.713861087158285
19_9927721_10977067	ENSG00000267387.1	CTD-2240E14.4	Skin_Not_Sun_Exposed_Suprapubic	COVID19_HGI_C2_ALL_eur_leave_23andme_20210107	19_10556897_C_T	0.0467178	1.836e-05	2889	0.760448363233304	0.191068892033602	0.0342621645846245	0.00860303248351239	0.00561754766495687	0.381479158402518
19_9927721_10977067	ENSG00000267387.1	CTD-2240E14.4	Thyroid	COVID19_HGI_A2_ALL_eur_leave_ukbb_23andme_20210107	19_10427721_T_A	0.0236701	9.041e-09	3000	0.00347449864521601	0.000941901762303004	0.728062937076942	0.197300345489494	0.0702203170260447	0.632340382810757
19_9927721_10977067	ENSG00000267387.1	CTD-2240E14.4	Adipose_Visceral_Omentum	COVID19_HGI_C2_ALL_eur_leave_23andme_20210107	19_10556897_C_T	0.511529	1.836e-05	2889	0.763451513518521	0.190867282372625	0.0343974721667291	0.00859687961220408	0.00268685232992028	0.298555765892962
19_9927721_10977067	ENSG00000267387.1	CTD-2240E14.4	Brain_Cortex	COVID19_HGI_C2_ALL_leave_UKBB_23andme_20210107	19_10427721_T_A	0.570973	0.0001974	2640	0.77870731722622	0.204131578032261	0.0124847359732419	0.00327136359370278	0.00140500517457462	0.10898314916067
19_9927721_10977067	ENSG00000267387.1	CTD-2240E14.4	Brain_Anterior_cingulate_cortex_BA24	COVID19_HGI_C2_ALL_eur_leave_ukbb_23andme_20210107	19_10481532_A_G	0.481151	4.517e-05	2888	0.763311879557747	0.213101535194562	0.0172555117110688	0.0048158813854142	0.00151519215120752	0.135288622079321
19_9927721_10977067	ENSG00000267387.1	CTD-2240E14.4	Esophagus_Muscularis	COVID19_HGI_C2_ALL_leave_23andme_20210107	19_10556897_C_T	0.396898	6.05e-06	2754	0.681842155478591	0.228744146870504	0.0629579759803962	0.0211157778818186	0.00533994378869015	0.408515020573954
19_9927721_10977067	ENSG00000267387.1	CTD-2240E14.4	Stomach	COVID19_HGI_A2_ALL_eur_leave_23andme_20210107	19_10466123_C_T	0.126989	3.738e-09	2977	0.0094764752448173	0.00270454855258152	0.69628292563459	0.198623480399058	0.0929125701689532	0.549776255140769
19_9927721_10977067	ENSG00000267387.1	CTD-2240E14.4	Pituitary	COVID19_HGI_C2_ALL_leave_23andme_20210107	19_10556897_C_T	0.952463	6.05e-06	2753	0.727696146915629	0.182766145718963	0.0671877537880153	0.0168692091263116	0.00548074445108204	0.415990124329434
19_9927721_10977067	ENSG00000267387.1	CTD-2240E14.4	Thyroid	COVID19_HGI_A2_ALL_eur_leave_23andme_20210107	19_10427721_T_A	0.0236701	3.87e-08	2977	0.0100206096697385	0.00269405228061057	0.736263139747411	0.197892050448905	0.0531301478533358	0.404514938545194
19_9927721_10977067	ENSG00000267387.1	CTD-2240E14.4	Brain_Anterior_cingulate_cortex_BA24	COVID19_HGI_B1_ALL_leave_UKBB_23andme_20210107	19_10688076_A_G	0.385271	0.001526	2309	0.771142602808939	0.172373357350233	0.0428159747269435	0.00956654505688302	0.00410152005700045	0.0331697918947031
19_9927721_10977067	ENSG00000267387.1	CTD-2240E14.4	Liver	COVID19_HGI_B1_ALL_leave_23andme_20210107	19_10474237_C_T	0.852585	0.0009212	2608	0.733611226153583	0.192414528342968	0.0545862755144994	0.014312033838998	0.00507593614995149	0.0327965723993612
19_9927721_10977067	ENSG00000267387.1	CTD-2240E14.4	Heart_Atrial_Appendage	COVID19_HGI_C2_ALL_leave_23andme_20210107	19_10556897_C_T	0.367439	6.05e-06	2754	0.73329018298045	0.176574515453868	0.0677084356779596	0.0162978997792127	0.00612896610850979	0.399031365852885
19_9927721_10977067	ENSG00000267387.1	CTD-2240E14.4	Brain_Putamen_basal_ganglia	COVID19_HGI_B1_ALL_eur_leave_23andme_20210107	19_10474237_C_T	0.490483	0.0001851	2691	0.665812116407371	0.177541655683857	0.115543723422548	0.0307999266968091	0.0103025777894156	0.0724701402389905
19_9927721_10977067	ENSG00000267387.1	CTD-2240E14.4	Brain_Hypothalamus	COVID19_HGI_B1_ALL_eur_leave_ukbb_23andme_20210107	19_10653070_G_C	0.401678	7.366e-05	2693	0.59938982791655	0.147183174879516	0.189488172722671	0.0465123435693797	0.0174264809118824	0.0778753977575326
19_9927721_10977067	ENSG00000267387.1	CTD-2240E14.4	Nerve_Tibial	COVID19_HGI_B1_ALL_eur_leave_ukbb_23andme_20210107	19_10690009_G_A	0.096047	9.423e-05	2697	0.599229889130145	0.14632738175009	0.189523424705763	0.0462615211941033	0.0186577832198994	0.0946030392441751
19_9927721_10977067	ENSG00000267387.1	CTD-2240E14.4	Brain_Frontal_Cortex_BA9	COVID19_HGI_B2_ALL_leave_UKBB_23andme_20210107	19_10466123_C_T	0.631236	9.816e-08	2283	0.245308676579276	0.0519983857216294	0.54636897027339	0.115773961158909	0.0405500062667944	0.714568251951326
19_9927721_10977067	ENSG00000267387.1	CTD-2240E14.4	Pituitary	COVID19_HGI_A2_ALL_leave_UKBB_23andme_20210107	19_10427721_T_A	0.418171	1.204e-08	2554	0.011567745692327	0.0026801989624441	0.743961446369629	0.172303311144731	0.0694872978308691	0.658670066949275
19_9927721_10977067	ENSG00000267387.1	CTD-2240E14.4	Adipose_Subcutaneous	COVID19_HGI_A2_ALL_leave_UKBB_23andme_20210107	19_10427721_T_A	0.854624	1.204e-08	2554	0.012091057735409	0.00226956413262804	0.777617440789716	0.145901341919021	0.0621205954232261	0.623871842741882
19_9927721_10977067	ENSG00000267387.1	CTD-2240E14.4	Whole_Blood	COVID19_HGI_C2_ALL_eur_leave_ukbb_23andme_20210107	19_10481532_A_G	0.400367	4.517e-05	2890	0.760576959991257	0.215896987251706	0.0172433444652045	0.00489329753877514	0.00138941075305694	0.11071204247142
19_9927721_10977067	ENSG00000267387.1	CTD-2240E14.4	Artery_Aorta	COVID19_HGI_A2_ALL_leave_UKBB_23andme_20210107	19_10427721_T_A	0.729041	1.204e-08	2554	0.0110866727350757	0.00341767768373484	0.713021992598325	0.219749863542407	0.0527237934404575	0.761017124561889
19_9927721_10977067	ENSG00000267387.1	CTD-2240E14.4	Spleen	COVID19_HGI_B2_ALL_leave_UKBB_23andme_20210107	19_10466123_C_T	0.422792	9.816e-08	2283	0.236858378919559	0.0597532200721276	0.527547864981783	0.13304383429959	0.0427967017269401	0.683117984091426
19_9927721_10977067	ENSG00000267387.1	CTD-2240E14.4	Uterus	COVID19_HGI_B1_ALL_eur_leave_ukbb_23andme_20210107	19_10653070_G_C	0.100586	7.366e-05	2686	0.584157545409858	0.159632747086439	0.184559106462849	0.0504132342856002	0.0212373667552542	0.0962860748709509
19_9927721_10977067	ENSG00000267387.1	CTD-2240E14.4	Brain_Anterior_cingulate_cortex_BA24	COVID19_HGI_A2_ALL_leave_23andme_20210107	19_10427721_T_A	0.889091	4.581e-08	2546	0.0360369390097308	0.00883319342492113	0.720262647451165	0.176488782795325	0.058378437318857	0.442383856226199
19_9927721_10977067	ENSG00000267387.1	CTD-2240E14.4	Brain_Cerebellar_Hemisphere	COVID19_HGI_B2_ALL_leave_UKBB_23andme_20210107	19_10466123_C_T	0.486571	9.816e-08	2283	0.244278214793793	0.0524347480783071	0.544073852332633	0.116743939264691	0.0424692455305756	0.714006541083411
19_9927721_10977067	ENSG00000267387.1	CTD-2240E14.4	Brain_Putamen_basal_ganglia	COVID19_HGI_A2_ALL_leave_UKBB_23andme_20210107	19_10427721_T_A	0.932785	1.204e-08	2552	0.0114681063842724	0.00289172532343922	0.737553083362312	0.185914557812989	0.0621725271169878	0.713005682794355
19_9927721_10977067	ENSG00000267387.1	CTD-2240E14.4	Artery_Coronary	COVID19_HGI_C2_ALL_leave_UKBB_23andme_20210107	19_10427721_T_A	0.425572	0.0001974	2643	0.799252690202836	0.183823964801353	0.0128220869859582	0.00294785996866828	0.00115339804118469	0.139724117697358
19_9927721_10977067	ENSG00000267387.1	CTD-2240E14.4	Brain_Spinal_cord_cervical_c-1	COVID19_HGI_A2_ALL_eur_leave_23andme_20210107	19_10466123_C_T	0.680523	3.738e-09	2948	0.00976034022694136	0.00289547399051049	0.717134901346763	0.21268561912035	0.0575236653154348	0.568081720089305
19_9927721_10977067	ENSG00000267387.1	CTD-2240E14.4	Brain_Anterior_cingulate_cortex_BA24	COVID19_HGI_B2_ALL_leave_UKBB_23andme_20210107	19_10466123_C_T	0.548364	9.816e-08	2282	0.243411433963831	0.053664223691717	0.542142354341067	0.119483277856936	0.0412987101464491	0.714904471762836
19_9927721_10977067	ENSG00000267387.1	CTD-2240E14.4	Artery_Tibial	COVID19_HGI_B1_ALL_leave_23andme_20210107	19_10375810_A_G	0.00146279	0.002767	2609	0.740033213192928	0.185258632249944	0.0550930525597135	0.0137860702800044	0.00582903171740982	0.177784638674678
19_9927721_10977067	ENSG00000267387.1	CTD-2240E14.4	Brain_Amygdala	COVID19_HGI_A2_ALL_leave_UKBB_23andme_20210107	19_10427721_T_A	0.876443	1.204e-08	2553	0.0108049639282881	0.00352208572876337	0.694904184850406	0.22645306358446	0.0643157019080829	0.650038823443012
19_9927721_10977067	ENSG00000267387.1	CTD-2240E14.4	Brain_Caudate_basal_ganglia	COVID19_HGI_B2_ALL_leave_23andme_20210107	19_10427721_T_A	0.769128	1.017e-06	2563	0.511572651586879	0.131770375166885	0.263718810742169	0.0679033944047	0.0250347680993669	0.628923629348783
19_9927721_10977067	ENSG00000267387.1	CTD-2240E14.4	Uterus	COVID19_HGI_B2_ALL_eur_leave_23andme_20210107	19_10466123_C_T	0.2722	1.268e-07	2688	0.213319210397486	0.0584516733643327	0.531425738718736	0.1455649188443	0.0512384586751464	0.438240375365801
19_9927721_10977067	ENSG00000267387.1	CTD-2240E14.4	Spleen	COVID19_HGI_B2_ALL_eur_leave_23andme_20210107	19_10466123_C_T	0.422792	1.268e-07	2695	0.211035511910237	0.0619917345325898	0.525756797885756	0.154394369605971	0.046821586065446	0.383648960717523
19_9927721_10977067	ENSG00000267387.1	CTD-2240E14.4	Lung	COVID19_HGI_B2_ALL_eur_leave_23andme_20210107	19_10466123_C_T	0.544315	1.268e-07	2697	0.223057465904358	0.0536093554781241	0.55571375131686	0.133525461719505	0.0340939655811534	0.377723216372668
19_9927721_10977067	ENSG00000267387.1	CTD-2240E14.4	Colon_Transverse	COVID19_HGI_C2_ALL_eur_leave_ukbb_23andme_20210107	19_10481532_A_G	0.743964	4.517e-05	2890	0.747031606026292	0.229304971752842	0.0169362523277781	0.00519713469369759	0.00153003519939022	0.0899475345815222
19_9927721_10977067	ENSG00000267387.1	CTD-2240E14.4	Liver	COVID19_HGI_C2_ALL_leave_UKBB_23andme_20210107	19_10427721_T_A	0.261165	0.0001974	2642	0.776522770471691	0.206432472512929	0.0124556324172869	0.00330995276416047	0.00127917183393276	0.130252649357699
19_9927721_10977067	ENSG00000267387.1	CTD-2240E14.4	Nerve_Tibial	COVID19_HGI_A2_ALL_eur_leave_ukbb_23andme_20210107	19_10466123_C_T	0.953677	1.915e-09	3000	0.00357495695056359	0.000980074911795494	0.749113447183151	0.2053285457566	0.0410029751978908	0.456699819003684
19_9927721_10977067	ENSG00000267387.1	CTD-2240E14.4	Brain_Cerebellum	COVID19_HGI_B1_ALL_leave_23andme_20210107	19_10474237_C_T	0.527622	0.0009212	2608	0.701573372720162	0.223422319633452	0.0522174515306601	0.0166229508815679	0.00616390523415783	0.0263144832941516
19_9927721_10977067	ENSG00000267387.1	CTD-2240E14.4	Adipose_Subcutaneous	COVID19_HGI_C2_ALL_leave_23andme_20210107	19_10556897_C_T	0.483415	6.05e-06	2754	0.754029304872541	0.156673223131129	0.0696233849480298	0.01446122770818	0.00521285934012002	0.420745344026961
19_9927721_10977067	ENSG00000267387.1	CTD-2240E14.4	Esophagus_Mucosa	COVID19_HGI_C2_ALL_eur_leave_ukbb_23andme_20210107	19_10481532_A_G	0.395752	4.517e-05	2890	0.745495059031589	0.230970190834699	0.0169014166562939	0.00523501926251857	0.00139831421490023	0.108595922057478
19_9927721_10977067	ENSG00000267387.1	CTD-2240E14.4	Brain_Hippocampus	COVID19_HGI_A2_ALL_leave_UKBB_23andme_20210107	19_10427721_T_A	0.940165	1.204e-08	2553	0.0113978148082306	0.00294547210371983	0.733032468474454	0.189370134951305	0.0632541096622906	0.69692564983981
19_9927721_10977067	ENSG00000267387.1	CTD-2240E14.4	Ovary	COVID19_HGI_B1_ALL_leave_UKBB_23andme_20210107	19_10688076_A_G	0.273772	0.001526	2310	0.773949996245608	0.169627513866785	0.0430001310502398	0.0094203863748221	0.00400197246254557	0.035556631667941
19_9927721_10977067	ENSG00000267387.1	CTD-2240E14.4	Artery_Tibial	COVID19_HGI_B1_ALL_leave_UKBB_23andme_20210107	19_10375810_A_G	0.00146279	0.03578	2310	0.772538587767938	0.171058088672769	0.0429217141631028	0.00949988838146458	0.00398172101472613	0.0336815209742869
19_9927721_10977067	ENSG00000267387.1	CTD-2240E14.4	Thyroid	COVID19_HGI_C2_ALL_eur_leave_ukbb_23andme_20210107	19_10427721_T_A	0.0236701	0.0005132	2890	0.775148126921862	0.20118167149657	0.0175736932186657	0.00455953316521368	0.0015369751976889	0.101004094275743
19_9927721_10977067	ENSG00000267387.1	CTD-2240E14.4	Brain_Anterior_cingulate_cortex_BA24	COVID19_HGI_B2_ALL_eur_leave_23andme_20210107	19_10466123_C_T	0.548364	1.268e-07	2696	0.217738543457859	0.056686750932329	0.542460604256652	0.141184003886283	0.0419300974668764	0.434370484199297
19_9927721_10977067	ENSG00000267387.1	CTD-2240E14.4	Skin_Not_Sun_Exposed_Suprapubic	COVID19_HGI_C2_ALL_leave_23andme_20210107	19_10556897_C_T	0.0467178	6.05e-06	2754	0.7303891664134	0.173684136428824	0.0674405699705088	0.0160246838131942	0.0124614433740733	0.470104105895178
19_9927721_10977067	ENSG00000267387.1	CTD-2240E14.4	Nerve_Tibial	COVID19_HGI_B2_ALL_leave_23andme_20210107	19_10427721_T_A	0.653038	1.017e-06	2563	0.525576050250527	0.120331692723396	0.270937647852539	0.0620105748254642	0.0211440343480738	0.666100327761168
19_9927721_10977067	ENSG00000267387.1	CTD-2240E14.4	Esophagus_Gastroesophageal_Junction	COVID19_HGI_B1_ALL_eur_leave_23andme_20210107	19_10474237_C_T	0.514908	0.0001851	2695	0.667042268567753	0.177213105247804	0.115825265307392	0.0307621385387921	0.00915722233825891	0.0775921265943271
19_9927721_10977067	ENSG00000267387.1	CTD-2240E14.4	Uterus	COVID19_HGI_C2_ALL_eur_leave_ukbb_23andme_20210107	19_10481532_A_G	0.504221	4.517e-05	2879	0.754917161402327	0.221415363250269	0.017077524632087	0.005007213609244	0.00158273710607322	0.129078459265686
19_9927721_10977067	ENSG00000267387.1	CTD-2240E14.4	Nerve_Tibial	COVID19_HGI_C2_ALL_leave_23andme_20210107	19_10556897_C_T	0.660862	6.05e-06	2754	0.72872380285954	0.182388023247665	0.0672867984300135	0.0168360543531721	0.00476532110960955	0.413545522027572
19_9927721_10977067	ENSG00000267387.1	CTD-2240E14.4	Brain_Substantia_nigra	COVID19_HGI_C2_ALL_leave_23andme_20210107	19_10556897_C_T	0.5123	6.05e-06	2737	0.711491156415861	0.198383442012989	0.0656198921646297	0.0182904284609336	0.00621508094558685	0.419848280802893
19_9927721_10977067	ENSG00000267387.1	CTD-2240E14.4	Spleen	COVID19_HGI_C2_ALL_leave_23andme_20210107	19_10556897_C_T	0.892522	6.05e-06	2753	0.700857078912829	0.209494750979334	0.0647117100595042	0.0193375224951246	0.00559893755320807	0.411547245131131
19_9927721_10977067	ENSG00000267387.1	CTD-2240E14.4	Brain_Putamen_basal_ganglia	COVID19_HGI_A2_ALL_leave_23andme_20210107	19_10427721_T_A	0.932785	4.581e-08	2546	0.0358990836889069	0.00902984036801963	0.71750759286456	0.1804204168223	0.0571430662562134	0.457624901190019
19_9927721_10977067	ENSG00000267387.1	CTD-2240E14.4	Brain_Cerebellar_Hemisphere	COVID19_HGI_A2_ALL_eur_leave_ukbb_23andme_20210107	19_10466123_C_T	0.486571	1.915e-09	2988	0.00348302373280157	0.000986006743048869	0.729847555738125	0.206552901607594	0.0591305121784305	0.527508659147436
19_9927721_10977067	ENSG00000267387.1	CTD-2240E14.4	Artery_Tibial	COVID19_HGI_A2_ALL_leave_23andme_20210107	19_10427721_T_A	0.25708	4.581e-08	2548	0.0364639063404187	0.00883363438643482	0.728797129471314	0.17650676421988	0.0493985655819533	0.589518417011836
19_9927721_10977067	ENSG00000267387.1	CTD-2240E14.4	Artery_Tibial	COVID19_HGI_A2_ALL_leave_UKBB_23andme_20210107	19_10427721_T_A	0.25708	1.204e-08	2554	0.0115752155210404	0.00280978049921995	0.744441856703811	0.180646104982598	0.0605270422933308	0.810472214356377
19_9927721_10977067	ENSG00000267387.1	CTD-2240E14.4	Uterus	COVID19_HGI_C2_ALL_leave_UKBB_23andme_20210107	19_10427721_T_A	0.772736	0.0001974	2637	0.77477998366633	0.208254381214726	0.0124100022589935	0.00333448369066182	0.00122114916928827	0.123816695778342
19_9927721_10977067	ENSG00000267387.1	CTD-2240E14.4	Whole_Blood	COVID19_HGI_C2_ALL_leave_23andme_20210107	19_10556897_C_T	0.376061	6.05e-06	2754	0.716796505228215	0.193758963599911	0.0661854899941089	0.0178853831370526	0.00537365804071295	0.422493313823483
19_9927721_10977067	ENSG00000267387.1	CTD-2240E14.4	Brain_Hippocampus	COVID19_HGI_C2_ALL_eur_leave_23andme_20210107	19_10556897_C_T	0.463305	1.836e-05	2886	0.73846925959177	0.215608126778535	0.0331544211783196	0.00967688189324961	0.00309131055812636	0.298660041484855
19_9927721_10977067	ENSG00000267387.1	CTD-2240E14.4	Brain_Hippocampus	COVID19_HGI_A2_ALL_eur_leave_ukbb_23andme_20210107	19_10466123_C_T	0.528864	1.915e-09	2984	0.00343621098240749	0.00103631563085704	0.720037419567093	0.217095335515265	0.0583947183043778	0.526851571650841
19_9927721_10977067	ENSG00000267387.1	CTD-2240E14.4	Testis	COVID19_HGI_B2_ALL_leave_23andme_20210107	19_10427721_T_A	0.133014	1.017e-06	2563	0.519141656964421	0.119539915366397	0.267620679011465	0.0615914465184754	0.0321063021392411	0.6662988392567
19_9927721_10977067	ENSG00000267387.1	CTD-2240E14.4	Artery_Coronary	COVID19_HGI_B2_ALL_eur_leave_23andme_20210107	19_10466123_C_T	0.746555	1.268e-07	2696	0.222832233833159	0.0526962054467703	0.555151507023266	0.131246244284737	0.0380738094120685	0.424067555876416
19_9927721_10977067	ENSG00000267387.1	CTD-2240E14.4	Cells_EBV-transformed_lymphocytes	COVID19_HGI_B1_ALL_eur_leave_ukbb_23andme_20210107	19_10714433_G_T	0.0666544	0.0001103	2683	0.563104885471516	0.184511050684338	0.177330785366116	0.0580885327748578	0.0169647457031722	0.080394655971003
19_9927721_10977067	ENSG00000267387.1	CTD-2240E14.4	Colon_Sigmoid	COVID19_HGI_A2_ALL_eur_leave_ukbb_23andme_20210107	19_10466123_C_T	0.387274	1.915e-09	2996	0.00338906517802123	0.00110295424729922	0.710160584720267	0.231063913435542	0.0542834824188703	0.522654847982736
19_9927721_10977067	ENSG00000267387.1	CTD-2240E14.4	Lung	COVID19_HGI_C2_ALL_eur_leave_ukbb_23andme_20210107	19_10481532_A_G	0.408586	4.517e-05	2890	0.775288474882526	0.201121273067815	0.0175768751034164	0.00455824569222169	0.00145513125402121	0.104999541922259
19_9927721_10977067	ENSG00000267387.1	CTD-2240E14.4	Brain_Putamen_basal_ganglia	COVID19_HGI_B2_ALL_leave_UKBB_23andme_20210107	19_10466123_C_T	0.791104	9.816e-08	2282	0.242861275303627	0.0548681753471345	0.54091634958293	0.122166763594691	0.0391874361716169	0.706024869188528
19_9927721_10977067	ENSG00000267387.1	CTD-2240E14.4	Vagina	COVID19_HGI_B1_ALL_leave_UKBB_23andme_20210107	19_10652536_G_A	0.00625434	0.002445	2309	0.767617785663184	0.174976485153451	0.042625997940337	0.00971141746216375	0.00506831378086418	0.0516961948024752
19_9927721_10977067	ENSG00000267387.1	CTD-2240E14.4	Brain_Cerebellar_Hemisphere	COVID19_HGI_C2_ALL_eur_leave_23andme_20210107	19_10556897_C_T	0.925196	1.836e-05	2884	0.74954187422974	0.204525876538307	0.0337610185347681	0.009209334502516	0.00296189619466819	0.285071957911762
19_9927721_10977067	ENSG00000267387.1	CTD-2240E14.4	Uterus	COVID19_HGI_B1_ALL_leave_UKBB_23andme_20210107	19_10688076_A_G	0.313965	0.001526	2304	0.764466933939262	0.178820066469622	0.0423932504812458	0.00991199743521337	0.00440775167465751	0.0313871479952221
19_9927721_10977067	ENSG00000267387.1	CTD-2240E14.4	Brain_Amygdala	COVID19_HGI_B1_ALL_eur_leave_ukbb_23andme_20210107	19_10653070_G_C	0.0563051	7.366e-05	2693	0.552087806622431	0.186245727732858	0.174505420758358	0.0588407376444331	0.0283203072419205	0.0821302379752048
19_9927721_10977067	ENSG00000267387.1	CTD-2240E14.4	Uterus	COVID19_HGI_B1_ALL_leave_23andme_20210107	19_10474237_C_T	0.326605	0.0009212	2602	0.731230782577737	0.194018021579959	0.0543255357626178	0.0144082184207569	0.00601744165892994	0.0305535747173202
19_9927721_10977067	ENSG00000267387.1	CTD-2240E14.4	Brain_Caudate_basal_ganglia	COVID19_HGI_B2_ALL_eur_leave_23andme_20210107	19_10466123_C_T	0.141988	1.268e-07	2697	0.211151801357249	0.0572584922710869	0.52605259883954	0.142587875772935	0.0629492317591896	0.44954960069546
19_9927721_10977067	ENSG00000267387.1	CTD-2240E14.4	Spleen	COVID19_HGI_A2_ALL_eur_leave_23andme_20210107	19_10466123_C_T	0.422792	3.738e-09	2973	0.00950630689929921	0.00304835564426128	0.698474484862638	0.223912418925123	0.0650584336686784	0.492284112920903
19_9927721_10977067	ENSG00000267387.1	CTD-2240E14.4	Colon_Transverse	COVID19_HGI_B2_ALL_leave_UKBB_23andme_20210107	19_10466123_C_T	0.997079	9.816e-08	2283	0.243306448986863	0.057080651650112	0.541909466259205	0.127103496172087	0.0305999369317334	0.681322957154648
19_9927721_10977067	ENSG00000267387.1	CTD-2240E14.4	Brain_Hypothalamus	COVID19_HGI_C2_ALL_eur_leave_23andme_20210107	19_10556897_C_T	0.136533	1.836e-05	2885	0.754602482161904	0.198738133526426	0.0339894534454447	0.00894801187066577	0.00372191899555995	0.319614756119055
19_9927721_10977067	ENSG00000267387.1	CTD-2240E14.4	Colon_Sigmoid	COVID19_HGI_C2_ALL_leave_23andme_20210107	19_10556897_C_T	0.686179	6.05e-06	2752	0.699922389082187	0.210751495465791	0.0646201178333825	0.0194523128726253	0.00525368474601408	0.404299951803753
19_9927721_10977067	ENSG00000267387.1	CTD-2240E14.4	Colon_Sigmoid	COVID19_HGI_C2_ALL_leave_UKBB_23andme_20210107	19_10427721_T_A	0.773497	0.0001974	2642	0.761611592680009	0.221257411510516	0.012215430122696	0.00354736250865974	0.00136820317811882	0.0949936469656977
19_9927721_10977067	ENSG00000267387.1	CTD-2240E14.4	Colon_Transverse	COVID19_HGI_B1_ALL_eur_leave_ukbb_23andme_20210107	19_10714433_G_T	0.626266	0.0001103	2697	0.582285328725219	0.165745218869993	0.184164227548998	0.0524062209430605	0.0153990039127295	0.0708743714662959
19_9927721_10977067	ENSG00000267387.1	CTD-2240E14.4	Esophagus_Muscularis	COVID19_HGI_B2_ALL_leave_23andme_20210107	19_10427721_T_A	0.880404	1.017e-06	2563	0.491137505071713	0.155118807849352	0.253184368528331	0.0799440728643601	0.0206152456862431	0.631573879385095
19_9927721_10977067	ENSG00000267387.1	CTD-2240E14.4	Ovary	COVID19_HGI_B1_ALL_eur_leave_23andme_20210107	19_10474237_C_T	0.0259481	0.0001851	2690	0.668427749913283	0.174432913308799	0.115894915344745	0.0302329269474524	0.0110114944857202	0.0960684855827383
19_9927721_10977067	ENSG00000267387.1	CTD-2240E14.4	Minor_Salivary_Gland	COVID19_HGI_A2_ALL_leave_23andme_20210107	19_10427721_T_A	0.301428	4.581e-08	2541	0.0355047997226754	0.00890170536319615	0.709625357907477	0.177847989891118	0.0681201471155337	0.418949360485994
19_9927721_10977067	ENSG00000267387.1	CTD-2240E14.4	Whole_Blood	COVID19_HGI_B1_ALL_eur_leave_23andme_20210107	19_10474237_C_T	0.236108	0.0001851	2695	0.667837688012476	0.175637360569465	0.115963381994381	0.0304876093869701	0.0100739600367077	0.0817061519447427
19_9927721_10977067	ENSG00000267387.1	CTD-2240E14.4	Esophagus_Muscularis	COVID19_HGI_B2_ALL_eur_leave_23andme_20210107	19_10466123_C_T	0.420585	1.268e-07	2697	0.209242208013423	0.0677793421643412	0.521295137454936	0.168829068145255	0.0328542442220456	0.429304999595973
19_9927721_10977067	ENSG00000267387.1	CTD-2240E14.4	Vagina	COVID19_HGI_B1_ALL_eur_leave_23andme_20210107	19_10633373_C_T	0.00677077	0.0003824	2688	0.661167581563104	0.176244142670822	0.114552068484066	0.0305180550732862	0.0175181522087224	0.0677422086452494
19_9927721_10977067	ENSG00000267387.1	CTD-2240E14.4	Skin_Not_Sun_Exposed_Suprapubic	COVID19_HGI_B1_ALL_leave_23andme_20210107	19_10474237_C_T	0.447409	0.0009212	2609	0.758039915317699	0.168437832873855	0.0564335926448089	0.0125350922410342	0.00455356692260355	0.0361911080224761
19_9927721_10977067	ENSG00000267387.1	CTD-2240E14.4	Liver	COVID19_HGI_A2_ALL_eur_leave_23andme_20210107	19_10466123_C_T	0.262878	3.738e-09	2975	0.00968940046306958	0.00290308552146184	0.711927124706648	0.213241498109787	0.0622388911990337	0.623449176248999
19_9927721_10977067	ENSG00000267387.1	CTD-2240E14.4	Breast_Mammary_Tissue	COVID19_HGI_B1_ALL_leave_23andme_20210107	19_10151477_C_G	0.00149716	0.008781	2609	0.734967417031524	0.189230355676297	0.0547159206023884	0.0140805754006264	0.00700573128916432	0.0387014633775187
19_9927721_10977067	ENSG00000267387.1	CTD-2240E14.4	Pituitary	COVID19_HGI_C2_ALL_leave_UKBB_23andme_20210107	19_10427721_T_A	0.418171	0.0001974	2643	0.792514105278847	0.190571922484238	0.0127139825990518	0.00305612425160194	0.00114386538626149	0.136027981923101
19_9927721_10977067	ENSG00000267387.1	CTD-2240E14.4	Brain_Cortex	COVID19_HGI_C2_ALL_leave_23andme_20210107	19_10556897_C_T	0.147297	6.05e-06	2750	0.713617113644582	0.194921103427001	0.065882410112872	0.0179878738985499	0.00759149891699503	0.427368582900329
19_9927721_10977067	ENSG00000267387.1	CTD-2240E14.4	Brain_Frontal_Cortex_BA9	COVID19_HGI_B2_ALL_leave_23andme_20210107	19_10427721_T_A	0.214133	1.017e-06	2559	0.51872231067227	0.123652199338136	0.267383068826442	0.0637118200461115	0.0265306011170409	0.693253983759673
19_9927721_10977067	ENSG00000267387.1	CTD-2240E14.4	Skin_Not_Sun_Exposed_Suprapubic	COVID19_HGI_B1_ALL_eur_leave_ukbb_23andme_20210107	19_10714433_G_T	0.249156	0.0001103	2697	0.6087129082506	0.141184373744355	0.192522698094592	0.0446406176254037	0.0129394022850496	0.101479727763848
19_9927721_10977067	ENSG00000267387.1	CTD-2240E14.4	Artery_Coronary	COVID19_HGI_B2_ALL_leave_UKBB_23andme_20210107	19_10466123_C_T	0.746555	9.816e-08	2283	0.24946739397837	0.0487823926150109	0.555631562101309	0.10861411754583	0.0375045337594797	0.698885524545469
19_9927721_10977067	ENSG00000267387.1	CTD-2240E14.4	Artery_Tibial	COVID19_HGI_B1_ALL_eur_leave_ukbb_23andme_20210107	19_10714433_G_T	0.671093	0.0001103	2697	0.5967616833251	0.153621911582625	0.18874278471177	0.0485749820048661	0.012298638375639	0.0837778926526877
19_9927721_10977067	ENSG00000267387.1	CTD-2240E14.4	Cells_EBV-transformed_lymphocytes	COVID19_HGI_C2_ALL_eur_leave_ukbb_23andme_20210107	19_10481532_A_G	0.249236	4.517e-05	2877	0.724050009155966	0.252295458799394	0.0163233229793223	0.00568622216055868	0.00164498690475883	0.14874060649311
19_9927721_10977067	ENSG00000267387.1	CTD-2240E14.4	Stomach	COVID19_HGI_B2_ALL_leave_UKBB_23andme_20210107	19_10466123_C_T	0.126989	9.816e-08	2283	0.235938337635315	0.0516655646009886	0.525498683452246	0.115001332159381	0.07189608215207	0.648062040537495
19_9927721_10977067	ENSG00000267387.1	CTD-2240E14.4	Brain_Cerebellum	COVID19_HGI_A2_ALL_leave_UKBB_23andme_20210107	19_10427721_T_A	0.235565	1.204e-08	2554	0.010883373740097	0.00341858970609582	0.699947136150697	0.21979528701216	0.0659556133909509	0.725783474790785
19_9927721_10977067	ENSG00000267387.1	CTD-2240E14.4	Adipose_Subcutaneous	COVID19_HGI_A2_ALL_leave_23andme_20210107	19_10466123_C_T	0.160446	2.507e-08	2548	0.0376178744428109	0.0070435557898241	0.751861269464255	0.140715442017386	0.0627618582857243	0.400091482457299
19_9927721_10977067	ENSG00000267387.1	CTD-2240E14.4	Whole_Blood	COVID19_HGI_C2_ALL_leave_UKBB_23andme_20210107	19_10427721_T_A	0.684924	0.0001974	2643	0.785616175835903	0.197553939694563	0.0126033219126074	0.00316821944629486	0.00105834311063118	0.128012220517277
19_9927721_10977067	ENSG00000267387.1	CTD-2240E14.4	Breast_Mammary_Tissue	COVID19_HGI_C2_ALL_eur_leave_23andme_20210107	19_10556897_C_T	0.0756784	1.836e-05	2889	0.741488119068118	0.211014043228476	0.0334079067052464	0.0095026958735156	0.00458723512464439	0.348596711047058
19_9927721_10977067	ENSG00000267387.1	CTD-2240E14.4	Brain_Hippocampus	COVID19_HGI_A2_ALL_leave_23andme_20210107	19_10427721_T_A	0.940165	4.581e-08	2547	0.0356446094616255	0.00919217863286471	0.712421541896424	0.183663121636289	0.0590785483727968	0.439751846011876
19_9927721_10977067	ENSG00000267387.1	CTD-2240E14.4	Adipose_Visceral_Omentum	COVID19_HGI_B1_ALL_eur_leave_ukbb_23andme_20210107	19_10714433_G_T	0.354761	0.0001103	2697	0.607603661976563	0.142330601706337	0.192171867542727	0.0450031934104522	0.0128906753639222	0.0926628136273978
19_9927721_10977067	ENSG00000267387.1	CTD-2240E14.4	Skin_Not_Sun_Exposed_Suprapubic	COVID19_HGI_A2_ALL_eur_leave_ukbb_23andme_20210107	19_10466123_C_T	0.70309	1.915e-09	3000	0.00358646423258635	0.000940377089505409	0.751524737675032	0.197004134345324	0.0469442866575528	0.431968633627449
19_9927721_10977067	ENSG00000267387.1	CTD-2240E14.4	Minor_Salivary_Gland	COVID19_HGI_A2_ALL_leave_UKBB_23andme_20210107	19_10427721_T_A	0.301428	1.204e-08	2547	0.0113626301182793	0.00285598676223719	0.730768829388767	0.18360667580427	0.0714058779264469	0.678742309296499
19_9927721_10977067	ENSG00000267387.1	CTD-2240E14.4	Adrenal_Gland	COVID19_HGI_B1_ALL_leave_UKBB_23andme_20210107	19_10688076_A_G	0.928934	0.001526	2310	0.785123515946423	0.158717953326558	0.0436209241425044	0.0088145375759621	0.00372306900855283	0.0350797369678436
19_9927721_10977067	ENSG00000267387.1	CTD-2240E14.4	Brain_Caudate_basal_ganglia	COVID19_HGI_B1_ALL_eur_leave_23andme_20210107	19_10474237_C_T	0.108537	0.0001851	2694	0.663341469001146	0.179933988875236	0.115146449717942	0.0312235739645305	0.0103545184411449	0.0910534276797158
19_9927721_10977067	ENSG00000267387.1	CTD-2240E14.4	Lung	COVID19_HGI_B1_ALL_leave_UKBB_23andme_20210107	19_10688076_A_G	0.529875	0.001526	2310	0.782859024754013	0.16053046974253	0.0434951105647434	0.00891476218133995	0.00420063275737431	0.0289901384782701
19_9927721_10977067	ENSG00000267387.1	CTD-2240E14.4	Ovary	COVID19_HGI_B2_ALL_eur_leave_23andme_20210107	19_10466123_C_T	0.745735	1.268e-07	2693	0.218000189609982	0.0569150891306154	0.543109822009911	0.141753893865383	0.0402210053841086	0.413230146614225
19_9927721_10977067	ENSG00000267387.1	CTD-2240E14.4	Colon_Transverse	COVID19_HGI_B2_ALL_eur_leave_ukbb_23andme_20210107	19_10427721_T_A	0.132739	2.05e-10	2697	0.000318152324206796	9.0700277645728e-05	0.719926404881064	0.205165317602984	0.0744994249140984	0.881836595248758
19_9927721_10977067	ENSG00000267387.1	CTD-2240E14.4	Uterus	COVID19_HGI_A2_ALL_leave_UKBB_23andme_20210107	19_10427721_T_A	0.772736	1.204e-08	2551	0.011327585254751	0.00294101319337362	0.728515660525782	0.189078456716118	0.068137284309976	0.653808407888553
19_9927721_10977067	ENSG00000267387.1	CTD-2240E14.4	Minor_Salivary_Gland	COVID19_HGI_B1_ALL_eur_leave_ukbb_23andme_20210107	19_10714433_G_T	0.362628	0.0001103	2673	0.59206115404022	0.156124801744248	0.186616666939108	0.0491942683794792	0.0160031088969449	0.0780258809736306
19_9927721_10977067	ENSG00000267387.1	CTD-2240E14.4	Esophagus_Gastroesophageal_Junction	COVID19_HGI_C2_ALL_leave_23andme_20210107	19_10556897_C_T	0.375332	6.05e-06	2754	0.715821378561022	0.194230269822408	0.0660954515580901	0.0179283503611313	0.005924549697349	0.416038242369728
19_9927721_10977067	ENSG00000267387.1	CTD-2240E14.4	Colon_Transverse	COVID19_HGI_C2_ALL_leave_UKBB_23andme_20210107	19_10427721_T_A	0.132739	0.0001974	2643	0.769051495585017	0.213898890534373	0.012337581460714	0.00343021139037981	0.00128182102951638	0.149173719237353
19_9927721_10977067	ENSG00000267387.1	CTD-2240E14.4	Esophagus_Gastroesophageal_Junction	COVID19_HGI_B2_ALL_leave_UKBB_23andme_20210107	19_10466123_C_T	0.914782	9.816e-08	2283	0.244776325086433	0.0551286598235857	0.545183279082094	0.122754323360814	0.0321574126470736	0.689696918133631
19_9927721_10977067	ENSG00000267387.1	CTD-2240E14.4	Heart_Atrial_Appendage	COVID19_HGI_B2_ALL_leave_UKBB_23andme_20210107	19_10466123_C_T	0.430614	9.816e-08	2283	0.249985760930927	0.0487309670991905	0.55678610592765	0.108501087426487	0.0359960786157456	0.718013421342273
19_9927721_10977067	ENSG00000267387.1	CTD-2240E14.4	Brain_Hypothalamus	COVID19_HGI_A2_ALL_eur_leave_ukbb_23andme_20210107	19_10466123_C_T	0.182862	1.915e-09	2989	0.00344051608412755	0.000941461301931161	0.720941215458154	0.197200559583259	0.0774762475725283	0.564403843288331
19_9927721_10977067	ENSG00000267387.1	CTD-2240E14.4	Cells_Transformed_fibroblasts	COVID19_HGI_B1_ALL_eur_leave_ukbb_23andme_20210107	19_10714433_G_T	0.351346	0.0001103	2697	0.608433354189207	0.14132795775306	0.192434281204736	0.044685850981367	0.0131185558716307	0.0950999676246149
19_9927721_10977067	ENSG00000267387.1	CTD-2240E14.4	Vagina	COVID19_HGI_A2_ALL_leave_23andme_20210107	19_10427721_T_A	0.191356	4.581e-08	2546	0.0356990981207539	0.00902096383168372	0.71351041472581	0.180238588216343	0.0615309351054098	0.491249913626428
19_9927721_10977067	ENSG00000267387.1	CTD-2240E14.4	Vagina	COVID19_HGI_B2_ALL_leave_UKBB_23andme_20210107	19_10466123_C_T	0.966067	9.816e-08	2283	0.242932770837376	0.0547938190422685	0.541077183648594	0.122001504795921	0.039194721675841	0.702884490987243
19_9927721_10977067	ENSG00000267387.1	CTD-2240E14.4	Stomach	COVID19_HGI_A2_ALL_eur_leave_ukbb_23andme_20210107	19_10466123_C_T	0.126989	1.915e-09	3000	0.00335965928002165	0.000966519547134973	0.70399895143384	0.20243985827175	0.0892350114672535	0.536384286948818
19_9927721_10977067	ENSG00000267387.1	CTD-2240E14.4	Brain_Spinal_cord_cervical_c-1	COVID19_HGI_C2_ALL_leave_UKBB_23andme_20210107	19_10427721_T_A	0.587813	0.0001974	2630	0.777146600254502	0.205992180362348	0.0124143286460076	0.00328941166797259	0.00115747906916974	0.134293606708941
19_9927721_10977067	ENSG00000267387.1	CTD-2240E14.4	Pituitary	COVID19_HGI_B2_ALL_eur_leave_ukbb_23andme_20210107	19_10427721_T_A	0.418171	2.05e-10	2696	0.000330015568450085	8.11308740458497e-05	0.746770974938991	0.183516528231576	0.0693013503869371	0.776480497540397
19_9927721_10977067	ENSG00000267387.1	CTD-2240E14.4	Brain_Frontal_Cortex_BA9	COVID19_HGI_B1_ALL_eur_leave_23andme_20210107	19_10474237_C_T	0.464486	0.0001851	2692	0.673090590615888	0.169642277547687	0.116842906561625	0.0294374962251818	0.0109867290496181	0.0695597224303417
19_9927721_10977067	ENSG00000267387.1	CTD-2240E14.4	Testis	COVID19_HGI_B1_ALL_leave_23andme_20210107	19_10474237_C_T	0.729464	0.0009212	2609	0.749505894832853	0.17659405915365	0.055798262728887	0.0131418902878326	0.00495989299677697	0.0330986817357399
19_9927721_10977067	ENSG00000267387.1	CTD-2240E14.4	Esophagus_Muscularis	COVID19_HGI_A2_ALL_eur_leave_23andme_20210107	19_10466123_C_T	0.420585	3.738e-09	2977	0.0094580171223591	0.00338374305879302	0.694926717215859	0.248576475930894	0.0436550466720941	0.578038492448878
19_9927721_10977067	ENSG00000267387.1	CTD-2240E14.4	Nerve_Tibial	COVID19_HGI_C2_ALL_eur_leave_23andme_20210107	19_10556897_C_T	0.660862	1.836e-05	2889	0.755414579013968	0.199043381842767	0.034035366353811	0.00896540111323611	0.00254127167621791	0.282440249592165
19_9927721_10977067	ENSG00000267387.1	CTD-2240E14.4	Brain_Nucleus_accumbens_basal_ganglia	COVID19_HGI_B1_ALL_eur_leave_ukbb_23andme_20210107	19_10653070_G_C	0.690346	7.366e-05	2696	0.579645958764184	0.168142052067449	0.183320043916638	0.0531612265311072	0.0157307187206206	0.0709109957083433
19_9927721_10977067	ENSG00000267387.1	CTD-2240E14.4	Cells_EBV-transformed_lymphocytes	COVID19_HGI_B2_ALL_leave_23andme_20210107	19_10427721_T_A	0.598701	1.017e-06	2555	0.489627536638181	0.154504711762624	0.25238576513645	0.0796178777817721	0.0238641086809722	0.658850699381754
19_9927721_10977067	ENSG00000267387.1	CTD-2240E14.4	Pituitary	COVID19_HGI_B2_ALL_eur_leave_23andme_20210107	19_10466123_C_T	0.279953	1.268e-07	2696	0.217865687715801	0.0535599994630453	0.542778533018145	0.133384010651467	0.0524117691515414	0.407869722348601
19_9927721_10977067	ENSG00000267387.1	CTD-2240E14.4	Whole_Blood	COVID19_HGI_B1_ALL_leave_23andme_20210107	19_10375810_A_G	0.015312	0.002767	2609	0.738024898909586	0.187455311196279	0.0549435401291954	0.0139498084340517	0.00562644133088848	0.0391496832103562
19_9927721_10977067	ENSG00000267387.1	CTD-2240E14.4	Brain_Frontal_Cortex_BA9	COVID19_HGI_A2_ALL_leave_23andme_20210107	19_10427721_T_A	0.214133	4.581e-08	2547	0.0361379665818221	0.00853702686367523	0.722280439142338	0.17056492680475	0.062479640607415	0.480194915044153
19_9927721_10977067	ENSG00000267387.1	CTD-2240E14.4	Brain_Spinal_cord_cervical_c-1	COVID19_HGI_C2_ALL_eur_leave_ukbb_23andme_20210107	19_10481532_A_G	0.400351	4.517e-05	2867	0.758066574421418	0.218738448393478	0.0167928016203365	0.00484396789063118	0.00155820767413603	0.146127093097701
19_9927721_10977067	ENSG00000267387.1	CTD-2240E14.4	Pituitary	COVID19_HGI_B1_ALL_leave_UKBB_23andme_20210107	19_10688076_A_G	0.391055	0.001526	2309	0.779305451107868	0.164311211835221	0.043286161547648	0.0091226158542554	0.00397455965500783	0.0341634884924622
19_9927721_10977067	ENSG00000267387.1	CTD-2240E14.4	Brain_Caudate_basal_ganglia	COVID19_HGI_A2_ALL_leave_UKBB_23andme_20210107	19_10427721_T_A	0.769128	1.204e-08	2553	0.011279143739867	0.00290953080117417	0.725400349327024	0.187048524477537	0.0733624516543978	0.587941702030281
19_9927721_10977067	ENSG00000267387.1	CTD-2240E14.4	Pituitary	COVID19_HGI_B1_ALL_eur_leave_23andme_20210107	19_10474237_C_T	0.762938	0.0001851	2694	0.676770036998071	0.167127995422325	0.117505218068652	0.029008261703354	0.00958848780759868	0.0743161423062109
19_9927721_10977067	ENSG00000267387.1	CTD-2240E14.4	Whole_Blood	COVID19_HGI_A2_ALL_eur_leave_ukbb_23andme_20210107	19_10466123_C_T	0.688666	1.915e-09	3000	0.00350921463238072	0.00103399647524092	0.73533748979938	0.216625034798927	0.0434942642940718	0.456525089980407
19_9927721_10977067	ENSG00000267387.1	CTD-2240E14.4	Brain_Substantia_nigra	COVID19_HGI_C2_ALL_eur_leave_ukbb_23andme_20210107	19_10481532_A_G	0.233252	4.517e-05	2868	0.755832988936818	0.220815920926837	0.0167623808463889	0.0048954210448144	0.00169328824514201	0.161002541599566
19_9927721_10977067	ENSG00000267387.1	CTD-2240E14.4	Esophagus_Muscularis	COVID19_HGI_B2_ALL_eur_leave_ukbb_23andme_20210107	19_10427721_T_A	0.880404	2.05e-10	2697	0.000316098271802327	0.000102392978574727	0.715278421979563	0.231645819662618	0.0526572671074427	0.814862606507876
19_9927721_10977067	ENSG00000267387.1	CTD-2240E14.4	Thyroid	COVID19_HGI_B1_ALL_leave_UKBB_23andme_20210107	19_10688076_A_G	0.160965	0.001526	2310	0.795937457182153	0.148098001826711	0.0442217393018321	0.0082247053259756	0.00351809636332866	0.0469910953057432
19_9927721_10977067	ENSG00000267387.1	CTD-2240E14.4	Brain_Spinal_cord_cervical_c-1	COVID19_HGI_B2_ALL_eur_leave_ukbb_23andme_20210107	19_10427721_T_A	0.587813	2.05e-10	2678	0.000324712250978515	8.76731777139683e-05	0.734770387456911	0.198323479418834	0.0664937476955636	0.811194587762069
19_9927721_10977067	ENSG00000267387.1	CTD-2240E14.4	Artery_Aorta	COVID19_HGI_B2_ALL_eur_leave_ukbb_23andme_20210107	19_10427721_T_A	0.729041	2.05e-10	2697	0.000315012490394725	0.000102279225665623	0.712821477158524	0.231385697263739	0.0553755338616768	0.848443451798167
19_9927721_10977067	ENSG00000267387.1	CTD-2240E14.4	Lung	COVID19_HGI_A2_ALL_leave_UKBB_23andme_20210107	19_10427721_T_A	0.633628	1.204e-08	2554	0.0117951683657184	0.0026718488932998	0.758587779410973	0.171780612232637	0.0551645910973724	0.736720385948256
19_9927721_10977067	ENSG00000267387.1	CTD-2240E14.4	Colon_Transverse	COVID19_HGI_B1_ALL_leave_UKBB_23andme_20210107	19_10688076_A_G	0.963949	0.001526	2310	0.761773133017688	0.181646910684404	0.0423235928796585	0.0100880094381131	0.00416835398013701	0.0291183230002823
19_9927721_10977067	ENSG00000267387.1	CTD-2240E14.4	Ovary	COVID19_HGI_A2_ALL_eur_leave_23andme_20210107	19_10466123_C_T	0.745735	3.738e-09	2969	0.00984045225504121	0.00285302792897199	0.723025600668517	0.209571044979961	0.0547098741675099	0.542775677864584
19_9927721_10977067	ENSG00000267387.1	CTD-2240E14.4	Artery_Aorta	COVID19_HGI_B1_ALL_eur_leave_23andme_20210107	19_10474237_C_T	0.98766	0.0001851	2695	0.637128647265195	0.206421765846886	0.110631062050809	0.0358331041721013	0.00998542066500834	0.0627969524882872
19_9927721_10977067	ENSG00000267387.1	CTD-2240E14.4	Vagina	COVID19_HGI_C2_ALL_leave_UKBB_23andme_20210107	19_10427721_T_A	0.191356	0.0001974	2642	0.778737868149699	0.204165454825155	0.0124856393783499	0.00327208121063557	0.00133895643616039	0.129671678382747
19_9927721_10977067	ENSG00000267387.1	CTD-2240E14.4	Ovary	COVID19_HGI_A2_ALL_leave_UKBB_23andme_20210107	19_10427721_T_A	0.0898773	1.204e-08	2553	0.0113634916448117	0.00282242495761803	0.730825108230092	0.181446283220389	0.0735426919470896	0.769502827218898
19_9927721_10977067	ENSG00000267387.1	CTD-2240E14.4	Colon_Transverse	COVID19_HGI_B1_ALL_eur_leave_23andme_20210107	19_10474237_C_T	0.955924	0.0001851	2695	0.656791191614373	0.186615226492981	0.114045267601458	0.0323937261514707	0.0101545881397171	0.0628132766250576
19_9927721_10977067	ENSG00000267387.1	CTD-2240E14.4	Ovary	COVID19_HGI_C2_ALL_eur_leave_23andme_20210107	19_10556897_C_T	0.325586	1.836e-05	2883	0.744380632199238	0.209465176607846	0.0335227737367285	0.00942994794008497	0.00320146951610268	0.310295200581104
19_9927721_10977067	ENSG00000267387.1	CTD-2240E14.4	Ovary	COVID19_HGI_A2_ALL_leave_23andme_20210107	19_10427721_T_A	0.0898773	4.581e-08	2547	0.0357805088585827	0.00886493424373905	0.715138020965025	0.177118606112154	0.063097929820499	0.532181010754035
19_9927721_10977067	ENSG00000267387.1	CTD-2240E14.4	Testis	COVID19_HGI_B1_ALL_eur_leave_ukbb_23andme_20210107	19_10714433_G_T	0.0231735	0.0001103	2697	0.59880380898308	0.146812552321625	0.189388664791186	0.0464150479863664	0.0185799259177426	0.12961060335291
19_9927721_10977067	ENSG00000267387.1	CTD-2240E14.4	Brain_Anterior_cingulate_cortex_BA24	COVID19_HGI_A2_ALL_eur_leave_23andme_20210107	19_10466123_C_T	0.548364	3.738e-09	2969	0.00984028196886889	0.00283047144068821	0.723012691656396	0.207911901688262	0.0564046532457855	0.577599039584191
19_9927721_10977067	ENSG00000267387.1	CTD-2240E14.4	Nerve_Tibial	COVID19_HGI_B1_ALL_eur_leave_23andme_20210107	19_10690009_G_A	0.096047	0.0002478	2695	0.677707849449601	0.165367672461448	0.117677237503922	0.0287039106689877	0.0105433299160421	0.0642090672763573
19_9927721_10977067	ENSG00000267387.1	CTD-2240E14.4	Artery_Tibial	COVID19_HGI_C2_ALL_eur_leave_ukbb_23andme_20210107	19_10481532_A_G	0.236963	4.517e-05	2890	0.765009578539639	0.21132029811959	0.0173438381332134	0.00478939010458906	0.0015368951029688	0.130563057251724
19_9927721_10977067	ENSG00000267387.1	CTD-2240E14.4	Brain_Cerebellum	COVID19_HGI_B2_ALL_eur_leave_ukbb_23andme_20210107	19_10427721_T_A	0.235565	2.05e-10	2696	0.000310356445804167	0.000101213585794387	0.702285612120177	0.228961362988077	0.068341454860148	0.823161497473521
19_9927721_10977067	ENSG00000267387.1	CTD-2240E14.4	Prostate	COVID19_HGI_A2_ALL_leave_UKBB_23andme_20210107	19_10427721_T_A	0.0115817	1.204e-08	2553	0.0111086725286697	0.00259878398365031	0.714436790068728	0.167031877883328	0.104823875535625	0.822427664779523
19_9927721_10977067	ENSG00000267387.1	CTD-2240E14.4	Minor_Salivary_Gland	COVID19_HGI_B2_ALL_leave_23andme_20210107	19_10427721_T_A	0.301428	1.017e-06	2555	0.51333276981466	0.129217251151651	0.26460468478465	0.0665806071517423	0.0262646870972975	0.670948163664018
19_9927721_10977067	ENSG00000267387.1	CTD-2240E14.4	Liver	COVID19_HGI_B2_ALL_leave_23andme_20210107	19_10427721_T_A	0.261165	1.017e-06	2563	0.510772829464835	0.131781435671648	0.263306497577701	0.0679078995925263	0.0262313376932899	0.677640334192249
19_9927721_10977067	ENSG00000267387.1	CTD-2240E14.4	Small_Intestine_Terminal_Ileum	COVID19_HGI_C2_ALL_eur_leave_ukbb_23andme_20210107	19_10481532_A_G	0.901004	4.517e-05	2883	0.758199566582331	0.218227121704135	0.0171616899764054	0.00493805208057734	0.00147356965655114	0.115902336386163
19_9927721_10977067	ENSG00000267387.1	CTD-2240E14.4	Artery_Aorta	COVID19_HGI_C2_ALL_eur_leave_ukbb_23andme_20210107	19_10481532_A_G	0.481565	4.517e-05	2890	0.726201558280674	0.250228085245197	0.0164640059840176	0.00567158623917399	0.00143476425093775	0.104801414216605
19_9927721_10977067	ENSG00000267387.1	CTD-2240E14.4	Esophagus_Muscularis	COVID19_HGI_C2_ALL_leave_UKBB_23andme_20210107	19_10427721_T_A	0.880404	0.0001974	2643	0.742535177422831	0.240579374027593	0.0119121909150324	0.00385840253986877	0.00111485509467405	0.10886230975945
19_9927721_10977067	ENSG00000267387.1	CTD-2240E14.4	Skin_Not_Sun_Exposed_Suprapubic	COVID19_HGI_B1_ALL_leave_UKBB_23andme_20210107	19_10688076_A_G	0.224498	0.001526	2310	0.795212322697058	0.148903762128988	0.0441814513271058	0.00826955800633763	0.00343290584051029	0.0440160952708554
19_9927721_10977067	ENSG00000267387.1	CTD-2240E14.4	Esophagus_Muscularis	COVID19_HGI_B1_ALL_leave_23andme_20210107	19_10651171_G_A	0.00135576	0.006314	2609	0.70089150003337	0.222269163131225	0.0521790800218153	0.0165390911330189	0.00812116568057008	0.0602681796407173
19_9927721_10977067	ENSG00000267387.1	CTD-2240E14.4	Testis	COVID19_HGI_B1_ALL_leave_UKBB_23andme_20210107	19_10688076_A_G	0.0172262	0.001526	2310	0.781815919419235	0.16169589132714	0.0434371563476593	0.00897964144668364	0.00407139145928216	0.0710359479329909
19_9927721_10977067	ENSG00000267387.1	CTD-2240E14.4	Brain_Spinal_cord_cervical_c-1	COVID19_HGI_B1_ALL_leave_UKBB_23andme_20210107	19_10688076_A_G	0.987801	0.001526	2295	0.766129437772236	0.177751890602922	0.0422797774228389	0.00980541908035453	0.0040334751216485	0.0319621228065903
19_9927721_10977067	ENSG00000267387.1	CTD-2240E14.4	Small_Intestine_Terminal_Ileum	COVID19_HGI_A2_ALL_leave_UKBB_23andme_20210107	19_10427721_T_A	0.094245	1.204e-08	2547	0.0113044490670825	0.00288429788810506	0.727027075312441	0.185425522845233	0.0733586548871396	0.755164789340506
19_9927721_10977067	ENSG00000267387.1	CTD-2240E14.4	Brain_Frontal_Cortex_BA9	COVID19_HGI_A2_ALL_leave_UKBB_23andme_20210107	19_10427721_T_A	0.214133	1.204e-08	2553	0.0115237323161165	0.0027289788291595	0.741129765514693	0.175440578424961	0.06917694491507	0.73389533044933
19_9927721_10977067	ENSG00000267387.1	CTD-2240E14.4	Whole_Blood	COVID19_HGI_B2_ALL_eur_leave_23andme_20210107	19_10466123_C_T	0.688666	1.268e-07	2697	0.220150740836675	0.0579006967082354	0.548472087896809	0.144221524736655	0.0292549498216255	0.407025894523625
19_9927721_10977067	ENSG00000267387.1	CTD-2240E14.4	Nerve_Tibial	COVID19_HGI_C2_ALL_eur_leave_ukbb_23andme_20210107	19_10481532_A_G	0.762316	4.517e-05	2890	0.772785351493086	0.203690732671911	0.0175201257918891	0.00461656684666129	0.00138722319645255	0.0869729074226282
19_9927721_10977067	ENSG00000267387.1	CTD-2240E14.4	Testis	COVID19_HGI_C2_ALL_leave_23andme_20210107	19_10556897_C_T	0.709335	6.05e-06	2754	0.729136820133359	0.181495619899823	0.0673249344287864	0.0167531300102004	0.00528949552783071	0.417513042104617
19_9927721_10977067	ENSG00000267387.1	CTD-2240E14.4	Esophagus_Muscularis	COVID19_HGI_C2_ALL_eur_leave_ukbb_23andme_20210107	19_10481532_A_G	0.561705	4.517e-05	2890	0.723565166803993	0.252873313608821	0.0164042352983816	0.00573156631568605	0.00142571797311932	0.0915055622752278
19_9927721_10977067	ENSG00000267387.1	CTD-2240E14.4	Whole_Blood	COVID19_HGI_A2_ALL_leave_UKBB_23andme_20210107	19_10427721_T_A	0.684924	1.204e-08	2554	0.0115958150202813	0.00290830439902895	0.745766681233792	0.186990303433407	0.0527388959134908	0.764128137539344
19_9927721_10977067	ENSG00000267387.1	CTD-2240E14.4	Vagina	COVID19_HGI_B2_ALL_eur_leave_23andme_20210107	19_10466123_C_T	0.966067	1.268e-07	2691	0.216762870549002	0.0579330008881263	0.540023973074037	0.144288197041821	0.0409919584470129	0.413541412343319
19_9927721_10977067	ENSG00000267387.1	CTD-2240E14.4	Brain_Nucleus_accumbens_basal_ganglia	COVID19_HGI_B2_ALL_eur_leave_ukbb_23andme_20210107	19_10427721_T_A	0.0315177	2.05e-10	2696	0.000309162554603975	9.00185192674855e-05	0.699584032438434	0.203600693293011	0.0964160931946845	0.834860267983348
19_9927721_10977067	ENSG00000267387.1	CTD-2240E14.4	Brain_Spinal_cord_cervical_c-1	COVID19_HGI_B2_ALL_leave_UKBB_23andme_20210107	19_10466123_C_T	0.680523	9.816e-08	2282	0.241388708802792	0.0556507163539008	0.537634735233303	0.123907038858536	0.0414188007514679	0.714860851407815
19_9927721_10977067	ENSG00000267387.1	CTD-2240E14.4	Brain_Frontal_Cortex_BA9	COVID19_HGI_B1_ALL_leave_23andme_20210107	19_10474237_C_T	0.464486	0.0009212	2608	0.744333833569302	0.181543318194982	0.055402359307695	0.0135074444365192	0.00521304449150195	0.0341626632404432
19_9927721_10977067	ENSG00000267387.1	CTD-2240E14.4	Esophagus_Muscularis	COVID19_HGI_C2_ALL_eur_leave_23andme_20210107	19_10556897_C_T	0.396898	1.836e-05	2889	0.707141402722392	0.247067380446975	0.0318604080120081	0.0111288720356274	0.00280193678299818	0.283692975532757
19_9927721_10977067	ENSG00000267387.1	CTD-2240E14.4	Brain_Putamen_basal_ganglia	COVID19_HGI_A2_ALL_eur_leave_ukbb_23andme_20210107	19_10466123_C_T	0.791104	1.915e-09	2988	0.00346199455651666	0.00102282155584306	0.725442123590069	0.214270889975336	0.0558021703222355	0.50989020629631
19_9927721_10977067	ENSG00000267387.1	CTD-2240E14.4	Nerve_Tibial	COVID19_HGI_B2_ALL_eur_leave_23andme_20210107	19_10466123_C_T	0.953677	1.268e-07	2697	0.223889504985487	0.0545003212698329	0.557786650142021	0.135751189112958	0.0280723344897019	0.399342136509631
19_9927721_10977067	ENSG00000267387.1	CTD-2240E14.4	Prostate	COVID19_HGI_A2_ALL_eur_leave_ukbb_23andme_20210107	19_10427721_T_A	0.0115817	9.041e-09	2992	0.00344055460718889	0.00095424183807864	0.720948374847389	0.199881097934688	0.0747757307726551	0.47270248689332
19_9927721_10977067	ENSG00000267387.1	CTD-2240E14.4	Brain_Cerebellar_Hemisphere	COVID19_HGI_B1_ALL_eur_leave_ukbb_23andme_20210107	19_10653070_G_C	0.344034	7.366e-05	2691	0.595180567626934	0.151437273702092	0.188157355507472	0.0478572414139037	0.0173675617495984	0.0800252382489295
19_9927721_10977067	ENSG00000267387.1	CTD-2240E14.4	Liver	COVID19_HGI_A2_ALL_leave_UKBB_23andme_20210107	19_10427721_T_A	0.261165	1.204e-08	2554	0.0113223428216698	0.00292613583860449	0.72817874510239	0.188120391052175	0.0694523851851612	0.704918388240364
19_9927721_10977067	ENSG00000267387.1	CTD-2240E14.4	Cells_EBV-transformed_lymphocytes	COVID19_HGI_C2_ALL_leave_23andme_20210107	19_10556897_C_T	0.885106	6.05e-06	2745	0.682109906025381	0.228581254180456	0.0629608679066704	0.0210935069271095	0.00525446496038321	0.405587530192193
19_9927721_10977067	ENSG00000267387.1	CTD-2240E14.4	Brain_Cerebellar_Hemisphere	COVID19_HGI_A2_ALL_leave_UKBB_23andme_20210107	19_10427721_T_A	0.625584	1.204e-08	2553	0.0115567661954946	0.00277389599308634	0.743255159932707	0.178334658943199	0.0640795189355129	0.702323852432324
19_9927721_10977067	ENSG00000267387.1	CTD-2240E14.4	Brain_Cortex	COVID19_HGI_B2_ALL_eur_leave_ukbb_23andme_20210107	19_10427721_T_A	0.570973	2.05e-10	2693	0.000321385565899429	8.58690609043306e-05	0.72724269313721	0.194229445554427	0.0781206066815598	0.671839339321747
19_9927721_10977067	ENSG00000267387.1	CTD-2240E14.4	Artery_Aorta	COVID19_HGI_B2_ALL_eur_leave_23andme_20210107	19_10466123_C_T	0.865871	1.268e-07	2697	0.209798731882337	0.0681180984781497	0.522681632032188	0.169676156842855	0.02972538076447	0.407719359519319
19_9927721_10977067	ENSG00000267387.1	CTD-2240E14.4	Brain_Caudate_basal_ganglia	COVID19_HGI_A2_ALL_eur_leave_23andme_20210107	19_10466123_C_T	0.141988	3.738e-09	2972	0.00950275735150102	0.00284461026681369	0.698213398310889	0.208926718522326	0.0805125155484704	0.626098251821535
19_9927721_10977067	ENSG00000267387.1	CTD-2240E14.4	Adipose_Visceral_Omentum	COVID19_HGI_B2_ALL_leave_23andme_20210107	19_10427721_T_A	0.377379	1.017e-06	2563	0.529049164332471	0.115369970538591	0.272728059268045	0.0594505186337181	0.0234022872271751	0.697536490469134
19_9927721_10977067	ENSG00000267387.1	CTD-2240E14.4	Brain_Putamen_basal_ganglia	COVID19_HGI_B2_ALL_eur_leave_ukbb_23andme_20210107	19_10427721_T_A	0.932785	2.05e-10	2694	0.00032652278337609	8.70341284122873e-05	0.73886737333473	0.196880083841045	0.0638389859124366	0.814780284557625
19_9927721_10977067	ENSG00000267387.1	CTD-2240E14.4	Heart_Atrial_Appendage	COVID19_HGI_A2_ALL_eur_leave_ukbb_23andme_20210107	19_10466123_C_T	0.430614	1.915e-09	3000	0.00356320535472706	0.000942782980814408	0.74665096201515	0.197503881347611	0.0513391683016969	0.517675136595477
19_9927721_10977067	ENSG00000267387.1	CTD-2240E14.4	Artery_Aorta	COVID19_HGI_C2_ALL_leave_UKBB_23andme_20210107	19_10427721_T_A	0.729041	0.0001974	2643	0.748883833360149	0.23422112204356	0.012014039829237	0.00375638992042394	0.00112461484663019	0.119586470541452
19_9927721_10977067	ENSG00000267387.1	CTD-2240E14.4	Adrenal_Gland	COVID19_HGI_C2_ALL_leave_UKBB_23andme_20210107	19_10427721_T_A	0.892374	0.0001974	2643	0.797593096798049	0.185519977892729	0.012795462801569	0.00297510546032301	0.00111635704733001	0.134839385426326
19_9927721_10977067	ENSG00000267387.1	CTD-2240E14.4	Esophagus_Gastroesophageal_Junction	COVID19_HGI_B1_ALL_leave_UKBB_23andme_20210107	19_10688076_A_G	0.185574	0.001526	2310	0.768143180455216	0.175456335258477	0.0426775083469867	0.00974425494566183	0.00397872099365794	0.0377187463494921
19_9927721_10977067	ENSG00000267387.1	CTD-2240E14.4	Small_Intestine_Terminal_Ileum	COVID19_HGI_C2_ALL_leave_23andme_20210107	19_10556897_C_T	0.657839	6.05e-06	2747	0.714226403380695	0.195966035393311	0.0659271773828121	0.0180829872173685	0.00579739662581359	0.415924604042901
19_9927721_10977067	ENSG00000267387.1	CTD-2240E14.4	Brain_Amygdala	COVID19_HGI_A2_ALL_eur_leave_23andme_20210107	19_10466123_C_T	0.273903	3.738e-09	2966	0.00919351931553679	0.00337846988875528	0.675491755188829	0.24816854427731	0.0637677113295682	0.611134968795788
19_9927721_10977067	ENSG00000267387.1	CTD-2240E14.4	Pancreas	COVID19_HGI_A2_ALL_leave_UKBB_23andme_20210107	19_10427721_T_A	0.69694	1.204e-08	2554	0.0115172534613513	0.00285422262587163	0.740714117617235	0.183503446834125	0.0614109594614175	0.682104457954783
19_9927721_10977067	ENSG00000267387.1	CTD-2240E14.4	Colon_Transverse	COVID19_HGI_C2_ALL_leave_23andme_20210107	19_10556897_C_T	0.0752505	6.05e-06	2754	0.701490078116777	0.205532733880172	0.0647721692384404	0.0189686528990339	0.00923636586557686	0.4590281846324
19_9927721_10977067	ENSG00000267387.1	CTD-2240E14.4	Lung	COVID19_HGI_B2_ALL_eur_leave_ukbb_23andme_20210107	19_10427721_T_A	0.633628	2.05e-10	2697	0.000335827677747698	8.07124087184276e-05	0.759922824085071	0.182581832865587	0.0570788029628763	0.835437141059083
19_9927721_10977067	ENSG00000267387.1	CTD-2240E14.4	Small_Intestine_Terminal_Ileum	COVID19_HGI_B1_ALL_eur_leave_ukbb_23andme_20210107	19_10653070_G_C	0.12249	7.366e-05	2690	0.587184417999308	0.157590506413099	0.185118301292345	0.0496622206410267	0.0204445536542221	0.0951399246771649
19_9927721_10977067	ENSG00000267387.1	CTD-2240E14.4	Brain_Cerebellar_Hemisphere	COVID19_HGI_B2_ALL_eur_leave_23andme_20210107	19_10466123_C_T	0.486571	1.268e-07	2692	0.218654575884376	0.0556204271525084	0.544739535793389	0.138526082098466	0.0424593790712602	0.440843324943067
19_9927721_10977067	ENSG00000267387.1	CTD-2240E14.4	Cells_Transformed_fibroblasts	COVID19_HGI_B2_ALL_leave_UKBB_23andme_20210107	19_10466123_C_T	0.366117	9.816e-08	2283	0.25063513019065	0.0480081715095416	0.558232427430459	0.106890988363892	0.036233282505457	0.743564568432735
19_9927721_10977067	ENSG00000267387.1	CTD-2240E14.4	Whole_Blood	COVID19_HGI_B1_ALL_leave_UKBB_23andme_20210107	19_10688076_A_G	0.454707	0.001526	2310	0.786220133176093	0.157437134956881	0.0436818514437726	0.00874318155581337	0.00391769886744035	0.0322316792197285
19_9927721_10977067	ENSG00000267387.1	CTD-2240E14.4	Esophagus_Gastroesophageal_Junction	COVID19_HGI_A2_ALL_leave_UKBB_23andme_20210107	19_10427721_T_A	0.00529048	1.204e-08	2554	0.0104153768034495	0.00262489018886485	0.669848646164371	0.16866725746709	0.148443829376225	0.91060651357788
19_9927721_10977067	ENSG00000267387.1	CTD-2240E14.4	Pancreas	COVID19_HGI_C2_ALL_eur_leave_23andme_20210107	19_10556897_C_T	0.0612759	1.836e-05	2889	0.743373740893121	0.209071999455567	0.0334928638021857	0.00941513765050246	0.00464625819862466	0.349932649812228
19_9927721_10977067	ENSG00000267387.1	CTD-2240E14.4	Pituitary	COVID19_HGI_B2_ALL_leave_UKBB_23andme_20210107	19_10466123_C_T	0.279953	9.816e-08	2283	0.243691384866552	0.0505344430316602	0.542766822888981	0.11250340971559	0.0505039394972171	0.686545034648842
19_9927721_10977067	ENSG00000267387.1	CTD-2240E14.4	Small_Intestine_Terminal_Ileum	COVID19_HGI_C2_ALL_leave_UKBB_23andme_20210107	19_10427721_T_A	0.094245	0.0001974	2636	0.778093644440868	0.205009127293041	0.0124597106229366	0.00328168090068855	0.00115583674246586	0.163700730079973
19_9927721_10977067	ENSG00000267387.1	CTD-2240E14.4	Brain_Spinal_cord_cervical_c-1	COVID19_HGI_A2_ALL_leave_UKBB_23andme_20210107	19_10427721_T_A	0.587813	1.204e-08	2550	0.0113886156635878	0.00293183671956825	0.732440382185433	0.188491585412376	0.0647475800190352	0.708992064621451
19_9927721_10977067	ENSG00000267387.1	CTD-2240E14.4	Testis	COVID19_HGI_C2_ALL_eur_leave_ukbb_23andme_20210107	19_10481532_A_G	0.485375	4.517e-05	2890	0.773237632503905	0.203132954773471	0.0175303796355826	0.00460381324418691	0.00149521984285459	0.111941136058582
19_9927721_10977067	ENSG00000267387.1	CTD-2240E14.4	Brain_Cerebellum	COVID19_HGI_C2_ALL_eur_leave_ukbb_23andme_20210107	19_10481532_A_G	0.439667	4.517e-05	2889	0.725138255158278	0.251193339349536	0.0164376607663104	0.00569259102734031	0.00153815369853571	0.11959219426392
19_9927721_10977067	ENSG00000267387.1	CTD-2240E14.4	Adipose_Subcutaneous	COVID19_HGI_C2_ALL_eur_leave_23andme_20210107	19_10556897_C_T	0.483415	1.836e-05	2889	0.781667615907188	0.172695988620838	0.0352182025782947	0.0077782149377858	0.00263997795589383	0.302599845737922
19_9927721_10977067	ENSG00000267387.1	CTD-2240E14.4	Brain_Anterior_cingulate_cortex_BA24	COVID19_HGI_B2_ALL_leave_23andme_20210107	19_10427721_T_A	0.889091	1.017e-06	2555	0.51648689741244	0.127515835631044	0.26620260334432	0.0656988636452241	0.024095799966972	0.656045511902263
19_9927721_10977067	ENSG00000267387.1	CTD-2240E14.4	Uterus	COVID19_HGI_C2_ALL_leave_23andme_20210107	19_10556897_C_T	0.0588989	6.05e-06	2745	0.709759304486989	0.198362908838524	0.0655167680224696	0.018302510441681	0.0080585082103366	0.449355607243344
19_9927721_10977067	ENSG00000267387.1	CTD-2240E14.4	Brain_Anterior_cingulate_cortex_BA24	COVID19_HGI_B1_ALL_leave_23andme_20210107	19_10474237_C_T	0.365322	0.0009212	2606	0.739337303034174	0.186421551605535	0.0549663318409881	0.0138541652617315	0.00542064825757123	0.0337244614505059
19_9927721_10977067	ENSG00000267387.1	CTD-2240E14.4	Ovary	COVID19_HGI_C2_ALL_leave_UKBB_23andme_20210107	19_10427721_T_A	0.0898773	0.0001974	2643	0.782817077244357	0.200223152981409	0.0125584171083283	0.00321090845216772	0.00119044421373835	0.162502760353578
19_9927721_10977067	ENSG00000267387.1	CTD-2240E14.4	Brain_Cortex	COVID19_HGI_A2_ALL_eur_leave_ukbb_23andme_20210107	19_10466123_C_T	0.0690642	1.915e-09	2991	0.00330838839148778	0.000982497570275284	0.693253883336409	0.205780076715412	0.0966751539864163	0.666310308163139
19_9927721_10977067	ENSG00000267387.1	CTD-2240E14.4	Brain_Anterior_cingulate_cortex_BA24	COVID19_HGI_C2_ALL_leave_23andme_20210107	19_10556897_C_T	0.699081	6.05e-06	2751	0.719085760734691	0.191173303751537	0.0663877736257225	0.017643882334904	0.00570927955314472	0.41803124142275
19_9927721_10977067	ENSG00000267387.1	CTD-2240E14.4	Pancreas	COVID19_HGI_C2_ALL_leave_23andme_20210107	19_10556897_C_T	0.0612759	6.05e-06	2754	0.714780278625145	0.191527320117983	0.0659993214725131	0.0176746793300841	0.0100184004542756	0.444134982054727
19_9927721_10977067	ENSG00000267387.1	CTD-2240E14.4	Brain_Frontal_Cortex_BA9	COVID19_HGI_C2_ALL_leave_23andme_20210107	19_10556897_C_T	0.336748	6.05e-06	2750	0.72383458429561	0.185845804067245	0.0668157212582605	0.0171486988926706	0.00635519148621344	0.431071761195379
19_9927721_10977067	ENSG00000267387.1	CTD-2240E14.4	Adrenal_Gland	COVID19_HGI_C2_ALL_leave_23andme_20210107	19_10556897_C_T	0.802339	6.05e-06	2754	0.732084092281133	0.178253739935622	0.067597071150748	0.0164534685081067	0.00561162812439095	0.417495188863397
19_9927721_10977067	ENSG00000267387.1	CTD-2240E14.4	Colon_Sigmoid	COVID19_HGI_B2_ALL_leave_23andme_20210107	19_10427721_T_A	0.773497	1.017e-06	2562	0.503142375511516	0.142390167874003	0.259367011551554	0.0733795947877853	0.0217208502751412	0.641145096622664
19_9927721_10977067	ENSG00000267387.1	CTD-2240E14.4	Brain_Cerebellum	COVID19_HGI_B2_ALL_leave_UKBB_23andme_20210107	19_10466123_C_T	0.409836	9.816e-08	2283	0.231434727115764	0.066069945835606	0.515467921082192	0.147115781258225	0.039911624708213	0.721508155523282
19_9927721_10977067	ENSG00000267387.1	CTD-2240E14.4	Prostate	COVID19_HGI_A2_ALL_eur_leave_23andme_20210107	19_10466123_C_T	0.624012	3.738e-09	2970	0.00982815114040785	0.00270487576043387	0.722119855844845	0.198673095676517	0.0666740215777974	0.445594539356051
19_9927721_10977067	ENSG00000267387.1	CTD-2240E14.4	Adrenal_Gland	COVID19_HGI_A2_ALL_leave_UKBB_23andme_20210107	19_10427721_T_A	0.892374	1.204e-08	2554	0.011739628452837	0.00261915597573706	0.755015816902676	0.168384673635255	0.0622407250334947	0.717375682970883
19_9927721_10977067	ENSG00000267387.1	CTD-2240E14.4	Esophagus_Muscularis	COVID19_HGI_A2_ALL_leave_UKBB_23andme_20210107	19_10427721_T_A	0.880404	1.204e-08	2554	0.0110460743433426	0.00348666078249167	0.710410970620719	0.224188259253505	0.050868034999942	0.71527061013237
19_9927721_10977067	ENSG00000267387.1	CTD-2240E14.4	Skin_Not_Sun_Exposed_Suprapubic	COVID19_HGI_A2_ALL_leave_23andme_20210107	19_10427721_T_A	0.398117	4.581e-08	2548	0.037174364666453	0.00806104036238695	0.742996924298256	0.16106376973262	0.0507039009402837	0.518943314753571
19_9927721_10977067	ENSG00000267387.1	CTD-2240E14.4	Brain_Cortex	COVID19_HGI_B1_ALL_leave_UKBB_23andme_20210107	19_10688076_A_G	0.609647	0.001526	2308	0.766705952781306	0.176881045507057	0.0425735231243299	0.00981780017367039	0.00402167841363685	0.0322063809787726
19_9927721_10977067	ENSG00000267387.1	CTD-2240E14.4	Cells_EBV-transformed_lymphocytes	COVID19_HGI_C2_ALL_leave_UKBB_23andme_20210107	19_10427721_T_A	0.598701	0.0001974	2637	0.742453607366094	0.240619882891056	0.0118941106140647	0.00385355291703272	0.00117884621175306	0.124694679533715
19_9927721_10977067	ENSG00000267387.1	CTD-2240E14.4	Adipose_Visceral_Omentum	COVID19_HGI_B1_ALL_leave_23andme_20210107	19_10474237_C_T	0.668578	0.0009212	2609	0.757159010915126	0.169333912091319	0.056368012192897	0.012601818729139	0.00453724607151869	0.0343887716719599
19_9927721_10977067	ENSG00000267387.1	CTD-2240E14.4	Spleen	COVID19_HGI_C2_ALL_eur_leave_ukbb_23andme_20210107	19_10481532_A_G	0.937784	4.517e-05	2888	0.743906043342939	0.232376693189565	0.0168555926849679	0.00526364605405554	0.00159802472847243	0.0993971157444866
19_9927721_10977067	ENSG00000267387.1	CTD-2240E14.4	Colon_Sigmoid	COVID19_HGI_A2_ALL_eur_leave_23andme_20210107	19_10466123_C_T	0.387274	3.738e-09	2973	0.00960883679192293	0.00310332955908126	0.706007809879163	0.227963346815753	0.0533166769540799	0.57083163214344
19_9927721_10977067	ENSG00000267387.1	CTD-2240E14.4	Liver	COVID19_HGI_B1_ALL_eur_leave_ukbb_23andme_20210107	19_10714433_G_T	0.852915	0.0001103	2695	0.589918023495264	0.158973127293698	0.186534722140906	0.0502536946926747	0.0143204323774572	0.0782840453854119
19_9927721_10977067	ENSG00000267387.1	CTD-2240E14.4	Spleen	COVID19_HGI_B1_ALL_leave_UKBB_23andme_20210107	19_10688076_A_G	0.0383009	0.001526	2310	0.751102835563072	0.191978069401231	0.0417307584703048	0.0106616431923688	0.0045266933730241	0.0435661052918598
19_9927721_10977067	ENSG00000267387.1	CTD-2240E14.4	Brain_Cerebellar_Hemisphere	COVID19_HGI_B2_ALL_eur_leave_ukbb_23andme_20210107	19_10427721_T_A	0.625584	2.05e-10	2692	0.000329078260587261	8.37095375042451e-05	0.744649995283146	0.189355337620066	0.0655818792986968	0.805283632469378
19_9927721_10977067	ENSG00000267387.1	CTD-2240E14.4	Artery_Aorta	COVID19_HGI_C2_ALL_eur_leave_23andme_20210107	19_10556897_C_T	0.259553	1.836e-05	2889	0.709529700800744	0.244420956522399	0.0319680132956723	0.011009366810649	0.00307196257053555	0.305987689865244
19_9927721_10977067	ENSG00000267387.1	CTD-2240E14.4	Liver	COVID19_HGI_C2_ALL_eur_leave_23andme_20210107	19_10556897_C_T	0.17426	1.836e-05	2887	0.738597342794633	0.214802171957013	0.0332707704047967	0.00967229635436451	0.00365741848919324	0.309093786364825
19_9927721_10977067	ENSG00000267387.1	CTD-2240E14.4	Adrenal_Gland	COVID19_HGI_C2_ALL_eur_leave_23andme_20210107	19_10556897_C_T	0.802339	1.836e-05	2887	0.75934963014722	0.19476609792783	0.0342070116684472	0.00877087306819059	0.00290638718831232	0.293770029055988
19_9927721_10977067	ENSG00000267387.1	CTD-2240E14.4	Whole_Blood	COVID19_HGI_A2_ALL_eur_leave_23andme_20210107	19_10466123_C_T	0.688666	3.738e-09	2977	0.00993736550721975	0.00290555123594266	0.73014678450739	0.21344147312072	0.0435688256287283	0.488292038484914
19_9927721_10977067	ENSG00000267387.1	CTD-2240E14.4	Brain_Caudate_basal_ganglia	COVID19_HGI_C2_ALL_eur_leave_23andme_20210107	19_10556897_C_T	0.733208	1.836e-05	2888	0.738659729456654	0.215120789058708	0.033245857056719	0.00967893749355179	0.00329468693436686	0.255735799134535
19_9927721_10977067	ENSG00000267387.1	CTD-2240E14.4	Brain_Substantia_nigra	COVID19_HGI_B1_ALL_leave_UKBB_23andme_20210107	19_10688076_A_G	0.808899	0.001526	2300	0.764404752020237	0.179297644148108	0.0422670235300618	0.00990996969831212	0.00412061060328151	0.0322868873217381
19_9927721_10977067	ENSG00000267387.1	CTD-2240E14.4	Cells_Transformed_fibroblasts	COVID19_HGI_C2_ALL_eur_leave_23andme_20210107	19_10556897_C_T	0.222509	1.836e-05	2889	0.761210789233853	0.192541970361405	0.0342965158520838	0.00867174090846442	0.00327898364419413	0.324102930397129
19_9927721_10977067	ENSG00000267387.1	CTD-2240E14.4	Brain_Nucleus_accumbens_basal_ganglia	COVID19_HGI_C2_ALL_leave_23andme_20210107	19_10556897_C_T	0.25594	6.05e-06	2752	0.7012807126885	0.208207444752428	0.0647470588507077	0.019216595175641	0.00654818853272279	0.42407089319513
19_9927721_10977067	ENSG00000267387.1	CTD-2240E14.4	Brain_Hippocampus	COVID19_HGI_B2_ALL_leave_UKBB_23andme_20210107	19_10466123_C_T	0.528864	9.816e-08	2282	0.240981920487052	0.055861185541985	0.536731178149567	0.124375748131783	0.042049967689613	0.711226646579305
19_9927721_10977067	ENSG00000267387.1	CTD-2240E14.4	Breast_Mammary_Tissue	COVID19_HGI_B1_ALL_eur_leave_23andme_20210107	19_10474237_C_T	0.627594	0.0001851	2695	0.665836673295478	0.177795819958626	0.115615925661549	0.0308625893918293	0.00988899169251752	0.0690527205169039
19_9927721_10977067	ENSG00000267387.1	CTD-2240E14.4	Brain_Cerebellum	COVID19_HGI_C2_ALL_leave_23andme_20210107	19_10556897_C_T	0.374605	6.05e-06	2752	0.682665392533547	0.227400099574977	0.0630280661739674	0.0209891245888137	0.00591731712869536	0.41604196471738
19_9927721_10977067	ENSG00000267387.1	CTD-2240E14.4	Liver	COVID19_HGI_A2_ALL_eur_leave_ukbb_23andme_20210107	19_10466123_C_T	0.262878	1.915e-09	2998	0.00341169052191487	0.00103050537469656	0.714901169183006	0.215872004620575	0.0647846302998081	0.557398911184532
19_9927721_10977067	ENSG00000267387.1	CTD-2240E14.4	Brain_Putamen_basal_ganglia	COVID19_HGI_C2_ALL_eur_leave_23andme_20210107	19_10556897_C_T	0.798348	1.836e-05	2880	0.742587451015203	0.211497928855992	0.0333782748818681	0.00950350540915904	0.00303283983777838	0.296382378572068
19_9927721_10977067	ENSG00000267387.1	CTD-2240E14.4	Cells_EBV-transformed_lymphocytes	COVID19_HGI_A2_ALL_leave_23andme_20210107	19_10427721_T_A	0.598701	4.581e-08	2542	0.0340455563786888	0.0107094364498215	0.680460162550193	0.213986073790433	0.0607987708308641	0.421036612631383
19_9927721_10977067	ENSG00000267387.1	CTD-2240E14.4	Stomach	COVID19_HGI_C2_ALL_eur_leave_ukbb_23andme_20210107	19_10481532_A_G	0.408361	4.517e-05	2890	0.764339913949351	0.211894205618744	0.0173286558994437	0.00480230336498158	0.00163492116748001	0.108628803411664
19_9927721_10977067	ENSG00000267387.1	CTD-2240E14.4	Cells_EBV-transformed_lymphocytes	COVID19_HGI_B2_ALL_eur_leave_23andme_20210107	19_10466123_C_T	0.382117	1.268e-07	2690	0.205714234180036	0.0677647472281218	0.512498120786256	0.168777810587061	0.0452450872185254	0.415134580407469
19_9927721_10977067	ENSG00000267387.1	CTD-2240E14.4	Vagina	COVID19_HGI_B1_ALL_eur_leave_ukbb_23andme_20210107	19_10653070_G_C	0.00625434	7.366e-05	2690	0.576205219966188	0.153703493277763	0.181061925195825	0.04825773285869	0.0407716287015341	0.13894437606454
19_9927721_10977067	ENSG00000267387.1	CTD-2240E14.4	Skin_Not_Sun_Exposed_Suprapubic	COVID19_HGI_B2_ALL_leave_UKBB_23andme_20210107	19_10466123_C_T	0.70309	9.816e-08	2283	0.25346382274095	0.0471681127025904	0.564532693109923	0.105026373793847	0.0298089976526896	0.666414225553464
19_9927721_10977067	ENSG00000267387.1	CTD-2240E14.4	Artery_Aorta	COVID19_HGI_B2_ALL_leave_23andme_20210107	19_10427721_T_A	0.729041	1.017e-06	2563	0.492980610664117	0.152422775647423	0.254134500661848	0.078552957970992	0.0219091550556197	0.655399727000989
19_9927721_10977067	ENSG00000267387.1	CTD-2240E14.4	Stomach	COVID19_HGI_B2_ALL_eur_leave_ukbb_23andme_20210107	19_10427721_T_A	0.321454	2.05e-10	2697	0.000323565518359984	8.36939730572974e-05	0.732175573311136	0.189307592017837	0.0781095751796098	0.708732207078457
19_9927721_10977067	ENSG00000267387.1	CTD-2240E14.4	Pituitary	COVID19_HGI_C2_ALL_eur_leave_ukbb_23andme_20210107	19_10481532_A_G	0.733798	4.517e-05	2889	0.772070205326547	0.204336695580734	0.0174983597076045	0.0046296642912086	0.00146507509390553	0.11219947777912
19_9927721_10977067	ENSG00000267387.1	CTD-2240E14.4	Skin_Not_Sun_Exposed_Suprapubic	COVID19_HGI_B2_ALL_eur_leave_ukbb_23andme_20210107	19_10427721_T_A	0.398117	2.05e-10	2697	0.000337243273114249	7.76364261208958e-05	0.763126083673219	0.175617627337968	0.0608414092895776	0.857995374877998
19_9927721_10977067	ENSG00000267387.1	CTD-2240E14.4	Testis	COVID19_HGI_A2_ALL_leave_23andme_20210107	19_10427721_T_A	0.133014	4.581e-08	2548	0.0364352742753489	0.00825739577292036	0.728224865857019	0.164976886131553	0.062105577963159	0.566047312611171
19_9927721_10977067	ENSG00000267387.1	CTD-2240E14.4	Brain_Cerebellum	COVID19_HGI_A2_ALL_eur_leave_ukbb_23andme_20210107	19_10466123_C_T	0.409836	1.915e-09	2994	0.00329687159994311	0.00117613827490479	0.6908406725707	0.246394787469228	0.0582915300852244	0.507693385686589
19_9927721_10977067	ENSG00000267387.1	CTD-2240E14.4	Brain_Hippocampus	COVID19_HGI_B2_ALL_leave_23andme_20210107	19_10427721_T_A	0.940165	1.017e-06	2560	0.511203844168358	0.132933090276225	0.263509403910665	0.0684989464693053	0.0238547151754472	0.667076544318501
19_9927721_10977067	ENSG00000267387.1	CTD-2240E14.4	Esophagus_Muscularis	COVID19_HGI_A2_ALL_eur_leave_ukbb_23andme_20210107	19_10466123_C_T	0.420585	1.915e-09	3000	0.00333202175711712	0.00120154842908382	0.698207653708883	0.251732634579146	0.0455261415257697	0.516107987154418
19_9927721_10977067	ENSG00000267387.1	CTD-2240E14.4	Small_Intestine_Terminal_Ileum	COVID19_HGI_A2_ALL_eur_leave_ukbb_23andme_20210107	19_10466123_C_T	0.714658	1.915e-09	2993	0.00343645894634176	0.00102698935693136	0.72009169850936	0.215139853632047	0.0603049995553197	0.458746205862638
19_9927721_10977067	ENSG00000267387.1	CTD-2240E14.4	Artery_Coronary	COVID19_HGI_C2_ALL_leave_23andme_20210107	19_10556897_C_T	0.475246	6.05e-06	2753	0.733426786472613	0.176637641456783	0.0677185039503297	0.0163033308136009	0.00591373730667351	0.426826574108824
19_9927721_10977067	ENSG00000267387.1	CTD-2240E14.4	Adrenal_Gland	COVID19_HGI_A2_ALL_eur_leave_ukbb_23andme_20210107	19_10466123_C_T	0.517593	1.915e-09	2998	0.00354031443038797	0.000946101593238384	0.741854235680964	0.198195139835059	0.0554642084603507	0.514033505673237
19_9927721_10977067	ENSG00000267387.1	CTD-2240E14.4	Esophagus_Mucosa	COVID19_HGI_C2_ALL_eur_leave_23andme_20210107	19_10556897_C_T	0.766226	1.836e-05	2889	0.728794152373498	0.225736500612951	0.0328359773052361	0.0101681413646845	0.00246522834363074	0.275855096431973
19_9927721_10977067	ENSG00000267387.1	CTD-2240E14.4	Brain_Substantia_nigra	COVID19_HGI_B1_ALL_eur_leave_ukbb_23andme_20210107	19_10653070_G_C	0.623968	7.366e-05	2677	0.587968478893161	0.159876523832301	0.185406298774018	0.0503981114269508	0.0163505870735693	0.0773820402562477
19_9927721_10977067	ENSG00000267387.1	CTD-2240E14.4	Brain_Amygdala	COVID19_HGI_C2_ALL_leave_UKBB_23andme_20210107	19_10427721_T_A	0.876443	0.0001974	2642	0.736606066443964	0.246329756049459	0.0118137950888858	0.00394937139697652	0.00130101102071506	0.108707337215959
19_9927721_10977067	ENSG00000267387.1	CTD-2240E14.4	Vagina	COVID19_HGI_C2_ALL_eur_leave_23andme_20210107	19_10556897_C_T	0.0374801	1.836e-05	2880	0.740638813471189	0.21200506615863	0.0333429056356435	0.00953980753870214	0.00447340719583621	0.328044159525813
19_9927721_10977067	ENSG00000267387.1	CTD-2240E14.4	Adipose_Subcutaneous	COVID19_HGI_B1_ALL_leave_23andme_20210107	19_10474237_C_T	0.47944	0.0009212	2609	0.775629213836925	0.151139427645264	0.0577430583965246	0.0112475954056925	0.00424070471559454	0.0393223275146189
19_9927721_10977067	ENSG00000267387.1	CTD-2240E14.4	Uterus	COVID19_HGI_B2_ALL_leave_UKBB_23andme_20210107	19_10466123_C_T	0.2722	9.816e-08	2281	0.238662831276773	0.0554128060843683	0.53156345237425	0.123367564753268	0.0509933455113406	0.714401603187841
19_9927721_10977067	ENSG00000267387.1	CTD-2240E14.4	Brain_Cerebellum	COVID19_HGI_B1_ALL_leave_UKBB_23andme_20210107	19_10688076_A_G	0.969595	0.001526	2309	0.732082683490635	0.211158368046132	0.040663046213838	0.0117242796239223	0.00437162262547272	0.0266857728370045
19_9927721_10977067	ENSG00000267387.1	CTD-2240E14.4	Brain_Nucleus_accumbens_basal_ganglia	COVID19_HGI_C2_ALL_eur_leave_23andme_20210107	19_10556897_C_T	0.25594	1.836e-05	2886	0.727923984069238	0.225835523361977	0.0327907981748857	0.0101699350671515	0.00327975932674854	0.30878171937053
19_9927721_10977067	ENSG00000267387.1	CTD-2240E14.4	Small_Intestine_Terminal_Ileum	COVID19_HGI_A2_ALL_leave_23andme_20210107	19_10427721_T_A	0.094245	4.581e-08	2541	0.0355444263033392	0.00904736397651612	0.710417652631489	0.18076319756069	0.0642273595279666	0.511075612439976
19_9927721_10977067	ENSG00000267387.1	CTD-2240E14.4	Small_Intestine_Terminal_Ileum	COVID19_HGI_B2_ALL_leave_UKBB_23andme_20210107	19_10466123_C_T	0.714658	9.816e-08	2278	0.242801119013021	0.0548231199055755	0.540776372363628	0.122064712720834	0.0395346759969413	0.685321477609607
19_9927721_10977067	ENSG00000267387.1	CTD-2240E14.4	Esophagus_Gastroesophageal_Junction	COVID19_HGI_B2_ALL_eur_leave_23andme_20210107	19_10427721_T_A	0.00529048	1.612e-06	2697	0.216216117875016	0.057541160401714	0.538669573207709	0.14331078729972	0.044262361215842	0.336499177569974
19_9927721_10977067	ENSG00000267387.1	CTD-2240E14.4	Thyroid	COVID19_HGI_C2_ALL_leave_23andme_20210107	19_10556897_C_T	0.216097	6.05e-06	2754	0.730089921118483	0.179367509353061	0.0674129391208491	0.0165553458824483	0.00657428452515878	0.437325458281217
19_9927721_10977067	ENSG00000267387.1	CTD-2240E14.4	Brain_Nucleus_accumbens_basal_ganglia	COVID19_HGI_A2_ALL_leave_UKBB_23andme_20210107	19_10427721_T_A	0.0315177	1.204e-08	2554	0.0108721649221027	0.00301851598411587	0.699226258577056	0.194038283029226	0.0928447774874997	0.739812703991147
19_9927721_10977067	ENSG00000267387.1	CTD-2240E14.4	Artery_Aorta	COVID19_HGI_B2_ALL_leave_UKBB_23andme_20210107	19_10466123_C_T	0.865871	9.816e-08	2283	0.241116768106644	0.0596983024368237	0.537032452920599	0.13293509715001	0.0292173793859237	0.691297069699773
19_9927721_10977067	ENSG00000267387.1	CTD-2240E14.4	Pituitary	COVID19_HGI_C2_ALL_eur_leave_23andme_20210107	19_10556897_C_T	0.952463	1.836e-05	2888	0.754554058615042	0.19962742821729	0.0339938357750624	0.00899069263342942	0.0028339847591761	0.293092786413817
19_9927721_10977067	ENSG00000267387.1	CTD-2240E14.4	Nerve_Tibial	COVID19_HGI_B2_ALL_leave_UKBB_23andme_20210107	19_10466123_C_T	0.953677	9.816e-08	2283	0.254535035666984	0.0468746778147745	0.566918574895689	0.104375327308773	0.0272963843137802	0.677056696093292
19_9927721_10977067	ENSG00000267387.1	CTD-2240E14.4	Pancreas	COVID19_HGI_B1_ALL_eur_leave_ukbb_23andme_20210107	19_10714433_G_T	0.300108	0.0001103	2697	0.593417996166544	0.155812213739048	0.187685248943062	0.0492662074034148	0.0138183337479309	0.0907872910371768
19_9927721_10977067	ENSG00000267387.1	CTD-2240E14.4	Colon_Sigmoid	COVID19_HGI_B1_ALL_eur_leave_ukbb_23andme_20210107	19_10714433_G_T	0.894957	0.0001103	2696	0.578906596211636	0.170249185491278	0.183065082961448	0.0538231940757455	0.0139559412598925	0.073931615644585
19_9927721_10977067	ENSG00000267387.1	CTD-2240E14.4	Small_Intestine_Terminal_Ileum	COVID19_HGI_B1_ALL_eur_leave_23andme_20210107	19_10474237_C_T	0.419384	0.0001851	2688	0.664443680566559	0.178178137242161	0.115145891527981	0.0308663157061289	0.0113659749571707	0.0661567381741837
19_9927721_10977067	ENSG00000267387.1	CTD-2240E14.4	Adipose_Visceral_Omentum	COVID19_HGI_A2_ALL_leave_UKBB_23andme_20210107	19_10427721_T_A	0.377379	1.204e-08	2554	0.0118574140052579	0.00256633886430249	0.762591010226526	0.164992071396986	0.0579931655069272	0.783863022992559
19_9927721_10977067	ENSG00000267387.1	CTD-2240E14.4	Breast_Mammary_Tissue	COVID19_HGI_B1_ALL_eur_leave_ukbb_23andme_20210107	19_10714433_G_T	0.860772	0.0001103	2697	0.591063616748491	0.157911116868186	0.186940609767914	0.0499297083517036	0.0141549482637057	0.0769718561993955
19_9927721_10977067	ENSG00000267387.1	CTD-2240E14.4	Brain_Nucleus_accumbens_basal_ganglia	COVID19_HGI_B1_ALL_leave_23andme_20210107	19_10474237_C_T	0.64413	0.0009212	2609	0.724522687404121	0.20105969302172	0.0539383446394775	0.0149627200564125	0.00551655487826868	0.0306238759707786
19_9927721_10977067	ENSG00000267387.1	CTD-2240E14.4	Adipose_Visceral_Omentum	COVID19_HGI_A2_ALL_eur_leave_23andme_20210107	19_10466123_C_T	0.894146	3.738e-09	2977	0.010226190056833	0.00264394734642452	0.751368134978369	0.194222186795515	0.0415395408228579	0.521217260739328
19_9927721_10977067	ENSG00000267387.1	CTD-2240E14.4	Thyroid	COVID19_HGI_C2_ALL_leave_UKBB_23andme_20210107	19_10427721_T_A	0.0236701	0.0001974	2643	0.798179358609334	0.184724497119081	0.012804867962206	0.0029621310965001	0.00132914521287851	0.287671496637797
19_9927721_10977067	ENSG00000267387.1	CTD-2240E14.4	Brain_Substantia_nigra	COVID19_HGI_A2_ALL_eur_leave_ukbb_23andme_20210107	19_10466123_C_T	0.78948	1.915e-09	2967	0.00343047294232556	0.00103580649644975	0.718834796169325	0.216987256567862	0.0597116678240375	0.514494215869092
19_9927721_10977067	ENSG00000267387.1	CTD-2240E14.4	Brain_Putamen_basal_ganglia	COVID19_HGI_B1_ALL_leave_UKBB_23andme_20210107	19_10688076_A_G	0.492759	0.001526	2308	0.767353822761089	0.176146801041243	0.0426115978021227	0.00977742251391276	0.00411035588163248	0.0328817170268023
19_9927721_10977067	ENSG00000267387.1	CTD-2240E14.4	Colon_Sigmoid	COVID19_HGI_B1_ALL_leave_23andme_20210107	19_10474237_C_T	0.53644	0.0009212	2608	0.720078907042917	0.205972673862469	0.0535866073839226	0.0153229713236811	0.00503884038701011	0.0324644138540974
19_9927721_10977067	ENSG00000267387.1	CTD-2240E14.4	Brain_Substantia_nigra	COVID19_HGI_A2_ALL_leave_UKBB_23andme_20210107	19_10427721_T_A	0.423186	1.204e-08	2550	0.0113432158271708	0.00295070366250507	0.729519877930545	0.189703067976619	0.0664831346031608	0.714256928205039
19_9927721_10977067	ENSG00000267387.1	CTD-2240E14.4	Adipose_Visceral_Omentum	COVID19_HGI_C2_ALL_eur_leave_ukbb_23andme_20210107	19_10481532_A_G	0.386878	4.517e-05	2890	0.781133127141967	0.195362414734759	0.0177093815524548	0.00442777213842467	0.00136730443239481	0.123298223011528
19_9927721_10977067	ENSG00000267387.1	CTD-2240E14.4	Breast_Mammary_Tissue	COVID19_HGI_A2_ALL_leave_UKBB_23andme_20210107	19_10427721_T_A	0.534279	1.204e-08	2554	0.0114987860939458	0.00289394261950618	0.739526417806821	0.186059365485271	0.0600214879944558	0.728654550824155
19_9927721_10977067	ENSG00000267387.1	CTD-2240E14.4	Small_Intestine_Terminal_Ileum	COVID19_HGI_A2_ALL_eur_leave_23andme_20210107	19_10466123_C_T	0.714658	3.738e-09	2970	0.00976647105416295	0.0028964139944411	0.717589842322827	0.212756547557694	0.0569907250708748	0.521970133367172
19_9927721_10977067	ENSG00000267387.1	CTD-2240E14.4	Brain_Hippocampus	COVID19_HGI_C2_ALL_leave_UKBB_23andme_20210107	19_10427721_T_A	0.940165	0.0001974	2642	0.775323714678379	0.207655279827603	0.0124354983469241	0.00332934864583832	0.00125615850125599	0.118457831941108
19_9927721_10977067	ENSG00000267387.1	CTD-2240E14.4	Brain_Cortex	COVID19_HGI_B1_ALL_eur_leave_23andme_20210107	19_10474237_C_T	0.181082	0.0001851	2690	0.665190953921476	0.178080715356967	0.115411991755638	0.0308869391399191	0.0104293998259993	0.0824654934376463
19_9927721_10977067	ENSG00000267387.1	CTD-2240E14.4	Whole_Blood	COVID19_HGI_B2_ALL_leave_23andme_20210107	19_10427721_T_A	0.684924	1.017e-06	2563	0.516711131202547	0.128771497278308	0.266367728210809	0.0663607004540724	0.0217889428542639	0.663299698069957
19_9927721_10977067	ENSG00000267387.1	CTD-2240E14.4	Testis	COVID19_HGI_B1_ALL_eur_leave_23andme_20210107	19_10474237_C_T	0.729464	0.0001851	2695	0.677461681074349	0.165946316830739	0.117634492810343	0.0288047771147424	0.0101527321698263	0.069356489182455
19_9927721_10977067	ENSG00000267387.1	CTD-2240E14.4	Brain_Spinal_cord_cervical_c-1	COVID19_HGI_B2_ALL_leave_23andme_20210107	19_10427721_T_A	0.587813	1.017e-06	2555	0.511660497454575	0.131848037806011	0.263747660400076	0.0679394251688876	0.0248043791704503	0.669190398185807
19_9927721_10977067	ENSG00000267387.1	CTD-2240E14.4	Brain_Nucleus_accumbens_basal_ganglia	COVID19_HGI_A2_ALL_leave_23andme_20210107	19_10427721_T_A	0.0315177	4.581e-08	2548	0.0342437938603669	0.00948097535345944	0.684424165492639	0.189412003955328	0.0824390613382061	0.494540763666884
19_9927721_10977067	ENSG00000267387.1	CTD-2240E14.4	Adipose_Subcutaneous	COVID19_HGI_B2_ALL_leave_23andme_20210107	19_10427721_T_A	0.854624	1.017e-06	2563	0.542539530169493	0.102831183757089	0.279682424838567	0.0529881414165127	0.0219587198183386	0.637372416464727
19_9927721_10977067	ENSG00000267387.1	CTD-2240E14.4	Brain_Substantia_nigra	COVID19_HGI_C2_ALL_eur_leave_23andme_20210107	19_10556897_C_T	0.5123	1.836e-05	2867	0.738387789588733	0.215646240093864	0.0331048485690621	0.00966507884388805	0.00319604290445217	0.297701724471288
19_9927721_10977067	ENSG00000267387.1	CTD-2240E14.4	Brain_Cerebellum	COVID19_HGI_A2_ALL_leave_23andme_20210107	19_10427721_T_A	0.235565	4.581e-08	2548	0.0341098602033512	0.0106958354253553	0.681747259078351	0.213715888013176	0.0597311572797672	0.473330328673349
19_9927721_10977067	ENSG00000267387.1	CTD-2240E14.4	Breast_Mammary_Tissue	COVID19_HGI_A2_ALL_leave_23andme_20210107	19_10427721_T_A	0.534279	4.581e-08	2548	0.0360267781118691	0.0090489662174511	0.720060331082145	0.180805900928437	0.0540580236600985	0.477674141398032
19_9927721_10977067	ENSG00000267387.1	CTD-2240E14.4	Brain_Nucleus_accumbens_basal_ganglia	COVID19_HGI_B1_ALL_eur_leave_23andme_20210107	19_10474237_C_T	0.64413	0.0001851	2694	0.653718362411169	0.189386250576884	0.113502934875259	0.0328719813855716	0.0105204707511172	0.0687557407709221
19_9927721_10977067	ENSG00000267387.1	CTD-2240E14.4	Nerve_Tibial	COVID19_HGI_B1_ALL_leave_23andme_20210107	19_10474237_C_T	0.683201	0.0009212	2609	0.749942367770525	0.176301645349701	0.0558307567116804	0.013120275975226	0.00480495419286752	0.0313543956931717
19_9927721_10977067	ENSG00000267387.1	CTD-2240E14.4	Brain_Amygdala	COVID19_HGI_C2_ALL_eur_leave_23andme_20210107	19_10556897_C_T	0.101461	1.836e-05	2888	0.701138836904375	0.252168372113616	0.031587992800634	0.0113570445796846	0.00374775360169037	0.305348609803132
19_9927721_10977067	ENSG00000267387.1	CTD-2240E14.4	Brain_Anterior_cingulate_cortex_BA24	COVID19_HGI_B1_ALL_eur_leave_ukbb_23andme_20210107	19_10653070_G_C	0.440416	7.366e-05	2693	0.592836939311335	0.154782670875245	0.187390073976846	0.0489092375419305	0.0160810782946435	0.0808683677978125
19_9927721_10977067	ENSG00000267387.1	CTD-2240E14.4	Breast_Mammary_Tissue	COVID19_HGI_B1_ALL_leave_UKBB_23andme_20210107	19_10688076_A_G	0.979161	0.001526	2310	0.767538622518265	0.175508547288754	0.0426439195225892	0.0097465721927753	0.00456233847761665	0.0267376624712315
19_9927721_10977067	ENSG00000267387.1	CTD-2240E14.4	Brain_Hippocampus	COVID19_HGI_B1_ALL_eur_leave_ukbb_23andme_20210107	19_10714433_G_T	0.24144	0.0001103	2694	0.586938498590995	0.160054945690152	0.185516887656811	0.050572532099004	0.0169171359630388	0.0760021176604868
19_9927721_10977067	ENSG00000267387.1	CTD-2240E14.4	Colon_Sigmoid	COVID19_HGI_C2_ALL_eur_leave_ukbb_23andme_20210107	19_10481532_A_G	0.308529	4.517e-05	2888	0.742698258733588	0.233559108772545	0.0168311477896572	0.00529133406211502	0.00162015064209504	0.125402567770463
19_9927721_10977067	ENSG00000267387.1	CTD-2240E14.4	Spleen	COVID19_HGI_A2_ALL_leave_23andme_20210107	19_10427721_T_A	0.00618681	4.581e-08	2548	0.0340606434887351	0.00947380241542882	0.680763574006342	0.189264641536109	0.0864373385533854	0.643715919435196
19_9927721_10977067	ENSG00000267387.1	CTD-2240E14.4	Cells_Transformed_fibroblasts	COVID19_HGI_C2_ALL_eur_leave_ukbb_23andme_20210107	19_10481532_A_G	0.610667	4.517e-05	2890	0.779282474224303	0.197187933726308	0.0176674246599594	0.00446913348015147	0.00139303390927798	0.100583734103669
19_9927721_10977067	ENSG00000267387.1	CTD-2240E14.4	Esophagus_Gastroesophageal_Junction	COVID19_HGI_A2_ALL_leave_23andme_20210107	19_10427721_T_A	0.00529048	4.581e-08	2548	0.0339465862185701	0.00852931855116819	0.678483933138588	0.170365185349832	0.108674976741842	0.763966812465469
19_9927721_10977067	ENSG00000267387.1	CTD-2240E14.4	Artery_Coronary	COVID19_HGI_A2_ALL_leave_23andme_20210107	19_10427721_T_A	0.425572	4.581e-08	2548	0.0368132808131129	0.00811810983246626	0.73578001030786	0.16219801964932	0.0570905793972405	0.493770368596678
19_9927721_10977067	ENSG00000267387.1	CTD-2240E14.4	Vagina	COVID19_HGI_B2_ALL_leave_23andme_20210107	19_10427721_T_A	0.191356	1.017e-06	2562	0.512182780712013	0.130060396152992	0.264031348555175	0.0670197141566167	0.0267057604232033	0.693539101388317
19_9927721_10977067	ENSG00000267387.1	CTD-2240E14.4	Brain_Substantia_nigra	COVID19_HGI_B1_ALL_eur_leave_23andme_20210107	19_10474237_C_T	0.712808	0.0001851	2675	0.663453651258458	0.180233883783597	0.114725223856088	0.0311558341253691	0.0104314069764881	0.070734583158359
19_9927721_10977067	ENSG00000267387.1	CTD-2240E14.4	Testis	COVID19_HGI_B2_ALL_leave_UKBB_23andme_20210107	19_10466123_C_T	0.559554	9.816e-08	2283	0.248363771750359	0.0501693723341225	0.553173496008019	0.111704213028124	0.0365891468793754	0.664115389946581
19_9927721_10977067	ENSG00000267387.1	CTD-2240E14.4	Brain_Spinal_cord_cervical_c-1	COVID19_HGI_C2_ALL_leave_23andme_20210107	19_10556897_C_T	0.525869	6.05e-06	2737	0.713561805516577	0.196525208512505	0.0658039363841934	0.0181173610734597	0.00599168851326512	0.417213288025769
19_9927721_10977067	ENSG00000267387.1	CTD-2240E14.4	Skin_Not_Sun_Exposed_Suprapubic	COVID19_HGI_B2_ALL_eur_leave_23andme_20210107	19_10466123_C_T	0.70309	1.268e-07	2697	0.22537677352851	0.0518837546137928	0.56149195351713	0.129228464525771	0.0320190538147963	0.380437792844043
19_9927721_10977067	ENSG00000267387.1	CTD-2240E14.4	Artery_Tibial	COVID19_HGI_C2_ALL_leave_23andme_20210107	19_10556897_C_T	0.139023	6.05e-06	2754	0.719445527585484	0.189180626376282	0.0664300877864284	0.0174605322606639	0.00748322599114163	0.460115713120406
19_9927721_10977067	ENSG00000267387.1	CTD-2240E14.4	Uterus	COVID19_HGI_B2_ALL_eur_leave_ukbb_23andme_20210107	19_10427721_T_A	0.772736	2.05e-10	2688	0.00032314683823577	8.85455810664144e-05	0.731228148841069	0.200296023239575	0.0680641355000543	0.769471897061246
19_9927721_10977067	ENSG00000267387.1	CTD-2240E14.4	Cells_EBV-transformed_lymphocytes	COVID19_HGI_B2_ALL_leave_UKBB_23andme_20210107	19_10466123_C_T	0.382117	9.816e-08	2280	0.230207387268797	0.0660686527335224	0.512729777765279	0.147107627717946	0.0438865545144559	0.694506682078942
19_9927721_10977067	ENSG00000267387.1	CTD-2240E14.4	Esophagus_Mucosa	COVID19_HGI_A2_ALL_leave_23andme_20210107	19_10427721_T_A	0.322833	4.581e-08	2548	0.0355414465263027	0.00983818106126426	0.710360101405696	0.196586171153329	0.0476740998534081	0.550895352782688
19_9927721_10977067	ENSG00000267387.1	CTD-2240E14.4	Brain_Substantia_nigra	COVID19_HGI_B2_ALL_leave_UKBB_23andme_20210107	19_10466123_C_T	0.78948	9.816e-08	2282	0.240860480831613	0.0560151219424069	0.536460716709934	0.124718714649465	0.0419449658665816	0.712817908912461
19_9927721_10977067	ENSG00000267387.1	CTD-2240E14.4	Brain_Hypothalamus	COVID19_HGI_A2_ALL_eur_leave_23andme_20210107	19_10466123_C_T	0.182862	3.738e-09	2967	0.00972305241341204	0.00263920149777831	0.714398197279319	0.193835089889472	0.0794044589200195	0.588830380641688
19_9927721_10977067	ENSG00000267387.1	CTD-2240E14.4	Stomach	COVID19_HGI_A2_ALL_leave_23andme_20210107	19_10466123_C_T	0.126989	2.507e-08	2548	0.0349252956122843	0.00847180826904937	0.69804521080496	0.169235090710799	0.0893225946029064	0.329880871310057
19_9927721_10977067	ENSG00000267387.1	CTD-2240E14.4	Brain_Hypothalamus	COVID19_HGI_C2_ALL_eur_leave_ukbb_23andme_20210107	19_10481532_A_G	0.795207	4.517e-05	2886	0.772747116050506	0.203591334908802	0.0175050174120842	0.00461040231864143	0.00154612930996663	0.118968667551716
19_9927721_10977067	ENSG00000267387.1	CTD-2240E14.4	Colon_Sigmoid	COVID19_HGI_B1_ALL_leave_UKBB_23andme_20210107	19_10688076_A_G	0.805176	0.001526	2310	0.750892689829677	0.192669017273624	0.0417190829174662	0.0107005398055365	0.00401867017369634	0.0292975616459997
19_9927721_10977067	ENSG00000267387.1	CTD-2240E14.4	Brain_Amygdala	COVID19_HGI_C2_ALL_eur_leave_ukbb_23andme_20210107	19_10481532_A_G	0.26989	4.517e-05	2889	0.717915343607408	0.25827140150957	0.0162739295481962	0.00585289047299582	0.00168643486183025	0.143981805115622
19_9927721_10977067	ENSG00000267387.1	CTD-2240E14.4	Brain_Substantia_nigra	COVID19_HGI_B2_ALL_eur_leave_ukbb_23andme_20210107	19_10427721_T_A	0.423186	2.05e-10	2680	0.000323462266542442	8.80534865702926e-05	0.731941874625322	0.199182083974107	0.068464525647458	0.815081392176506
19_9927721_10977067	ENSG00000267387.1	CTD-2240E14.4	Pancreas	COVID19_HGI_B2_ALL_leave_23andme_20210107	19_10427721_T_A	0.69694	1.017e-06	2563	0.515564854053806	0.128649907857883	0.265776815374657	0.0662960969860659	0.0237123257275883	0.636442529451907
19_9927721_10977067	ENSG00000267387.1	CTD-2240E14.4	Adrenal_Gland	COVID19_HGI_A2_ALL_eur_leave_23andme_20210107	19_10466123_C_T	0.517593	3.738e-09	2975	0.0100503626497866	0.00266392415654037	0.738449089968415	0.195678323009454	0.0531583002158045	0.576063799382647
19_9927721_10977067	ENSG00000267387.1	CTD-2240E14.4	Brain_Frontal_Cortex_BA9	COVID19_HGI_C2_ALL_eur_leave_23andme_20210107	19_10556897_C_T	0.336748	1.836e-05	2885	0.751067465472148	0.202791754752942	0.0338213832484475	0.00912874219115522	0.003190654335307	0.313024161323782
19_9927721_10977067	ENSG00000267387.1	CTD-2240E14.4	Thyroid	COVID19_HGI_B2_ALL_leave_UKBB_23andme_20210107	19_10466123_C_T	0.683456	9.816e-08	2283	0.253003197343695	0.0480561866916695	0.563506755391415	0.107005736358378	0.0284281242148427	0.667176868333269
19_9927721_10977067	ENSG00000267387.1	CTD-2240E14.4	Brain_Hippocampus	COVID19_HGI_B2_ALL_eur_leave_ukbb_23andme_20210107	19_10427721_T_A	0.940165	2.05e-10	2694	0.000324753884782411	8.85024023293478e-05	0.734864621691244	0.200201858228024	0.0645202637936196	0.802278258136766
19_9927721_10977067	ENSG00000267387.1	CTD-2240E14.4	Artery_Tibial	COVID19_HGI_B2_ALL_leave_23andme_20210107	19_10427721_T_A	0.25708	1.017e-06	2563	0.516550398325551	0.126779724046318	0.266284869435936	0.0653306638473991	0.0250543443447958	0.703218602227313
19_9927721_10977067	ENSG00000267387.1	CTD-2240E14.4	Prostate	COVID19_HGI_C2_ALL_eur_leave_ukbb_23andme_20210107	19_10481532_A_G	0.241985	4.517e-05	2881	0.771372395826157	0.205420262439546	0.017012028516662	0.00452872026225342	0.00166659295538226	0.154742538607503
19_9927721_10977067	ENSG00000267387.1	CTD-2240E14.4	Brain_Anterior_cingulate_cortex_BA24	COVID19_HGI_C2_ALL_eur_leave_23andme_20210107	19_10556897_C_T	0.699081	1.836e-05	2887	0.745924242526275	0.208168114109276	0.0335820394935908	0.0093689197488628	0.00295668412199554	0.294197470941441
19_9927721_10977067	ENSG00000267387.1	CTD-2240E14.4	Brain_Spinal_cord_cervical_c-1	COVID19_HGI_B2_ALL_eur_leave_23andme_20210107	19_10466123_C_T	0.680523	1.268e-07	2678	0.215982831172362	0.0583159430649057	0.538054507477358	0.145233745569837	0.0424129727155376	0.430754613841138
19_9927721_10977067	ENSG00000267387.1	CTD-2240E14.4	Vagina	COVID19_HGI_A2_ALL_leave_UKBB_23andme_20210107	19_10427721_T_A	0.191356	1.204e-08	2552	0.0113760164487837	0.00288069941467418	0.731630327904511	0.185198667455775	0.0689142887762559	0.74170236556721
19_9927721_10977067	ENSG00000267387.1	CTD-2240E14.4	Spleen	COVID19_HGI_C2_ALL_leave_UKBB_23andme_20210107	19_10427721_T_A	0.00618681	0.0001974	2643	0.762790726336397	0.220042255399909	0.0122371424770374	0.00352864749585931	0.00140122829079745	0.234164374238405
19_9927721_10977067	ENSG00000267387.1	CTD-2240E14.4	Brain_Caudate_basal_ganglia	COVID19_HGI_B2_ALL_eur_leave_ukbb_23andme_20210107	19_10427721_T_A	0.769128	2.05e-10	2697	0.000322887264381467	8.75580402969832e-05	0.730640796063894	0.198058560298676	0.0708901983327515	0.717810649374591
19_9927721_10977067	ENSG00000267387.1	CTD-2240E14.4	Colon_Transverse	COVID19_HGI_B2_ALL_eur_leave_23andme_20210107	19_10466123_C_T	0.997079	1.268e-07	2697	0.21534957621222	0.0613928136531306	0.53651071644785	0.152917028070278	0.0338298656165217	0.37615862253248
19_9927721_10977067	ENSG00000267387.1	CTD-2240E14.4	Brain_Cerebellum	COVID19_HGI_C2_ALL_leave_UKBB_23andme_20210107	19_10427721_T_A	0.235565	0.0001974	2642	0.743122790611817	0.239950099909532	0.0119183112576726	0.00384719295088199	0.00116160527009607	0.139626823245644
19_9927721_10977067	ENSG00000267387.1	CTD-2240E14.4	Adipose_Visceral_Omentum	COVID19_HGI_B1_ALL_eur_leave_23andme_20210107	19_10474237_C_T	0.668578	0.0001851	2695	0.68451955667223	0.16019299415173	0.118860022813692	0.0278073023779719	0.00862012398437666	0.0776553879416148
19_9927721_10977067	ENSG00000267387.1	CTD-2240E14.4	Brain_Caudate_basal_ganglia	COVID19_HGI_B1_ALL_leave_23andme_20210107	19_10474237_C_T	0.108537	0.0009212	2608	0.733698457759066	0.192206180456099	0.0545807462186226	0.0142932368587093	0.00522137870750319	0.042086627435586
19_9927721_10977067	ENSG00000267387.1	CTD-2240E14.4	Artery_Tibial	COVID19_HGI_B2_ALL_eur_leave_ukbb_23andme_20210107	19_10427721_T_A	0.25708	2.05e-10	2697	0.000328505036792152	8.45579128724725e-05	0.743352891457659	0.191275697012961	0.0649583485797158	0.883240056344552
19_9927721_10977067	ENSG00000267387.1	CTD-2240E14.4	Esophagus_Gastroesophageal_Junction	COVID19_HGI_B1_ALL_leave_23andme_20210107	19_10474237_C_T	0.514908	0.0009212	2609	0.736442877310235	0.189764705106484	0.0548257637948771	0.0141225175632619	0.00484413622514235	0.0341250607801844
19_9927721_10977067	ENSG00000267387.1	CTD-2240E14.4	Esophagus_Muscularis	COVID19_HGI_B1_ALL_leave_UKBB_23andme_20210107	19_10651171_G_A	0.00135576	0.003119	2310	0.738673055473804	0.200254420176952	0.0410401684123464	0.0111170829863299	0.00891527295056732	0.128212600902084
19_9927721_10977067	ENSG00000267387.1	CTD-2240E14.4	Artery_Tibial	COVID19_HGI_A2_ALL_eur_leave_ukbb_23andme_20210107	19_10427721_T_A	0.25708	9.041e-09	3000	0.00352403603873336	0.00101354972026143	0.73844323763312	0.212339339141241	0.0446798374666441	0.442498285745034
19_9927721_10977067	ENSG00000267387.1	CTD-2240E14.4	Prostate	COVID19_HGI_C2_ALL_leave_23andme_20210107	19_10556897_C_T	0.367534	6.05e-06	2750	0.725827911643115	0.18394928530215	0.067003688285799	0.016974751234829	0.00624436353410624	0.424757110751484
19_9927721_10977067	ENSG00000267387.1	CTD-2240E14.4	Adipose_Subcutaneous	COVID19_HGI_B2_ALL_leave_UKBB_23andme_20210107	19_10466123_C_T	0.160446	9.816e-08	2283	0.25223156323143	0.0416824186736091	0.56178811689389	0.0927865426670209	0.0515113585340503	0.765071803361887
19_9927721_10977067	ENSG00000267387.1	CTD-2240E14.4	Esophagus_Muscularis	COVID19_HGI_A2_ALL_leave_23andme_20210107	19_10427721_T_A	0.880404	4.581e-08	2548	0.0345506357167879	0.0108880882626296	0.690556955053734	0.21757170728481	0.046432613682039	0.461881235323494
19_9927721_10977067	ENSG00000267387.1	CTD-2240E14.4	Stomach	COVID19_HGI_B1_ALL_eur_leave_ukbb_23andme_20210107	19_10653070_G_C	0.261903	7.366e-05	2697	0.593512666140594	0.153537796135984	0.187715191003737	0.0485439863904711	0.0166903603292143	0.082118470652666
19_9927721_10977067	ENSG00000267387.1	CTD-2240E14.4	Heart_Atrial_Appendage	COVID19_HGI_A2_ALL_eur_leave_23andme_20210107	19_10466123_C_T	0.430614	3.738e-09	2977	0.0101128765494245	0.0026537141557878	0.743042438090647	0.194932082639277	0.049258888564864	0.579365866851662
19_9927721_10977067	ENSG00000267387.1	CTD-2240E14.4	Cells_Transformed_fibroblasts	COVID19_HGI_B1_ALL_leave_UKBB_23andme_20210107	19_10688076_A_G	0.312017	0.001526	2310	0.789135270559733	0.154309300383637	0.0438438144777335	0.00856917647261766	0.00414243810627912	0.0340614192408052
19_9927721_10977067	ENSG00000267387.1	CTD-2240E14.4	Minor_Salivary_Gland	COVID19_HGI_A2_ALL_eur_leave_ukbb_23andme_20210107	19_10466123_C_T	0.327796	1.915e-09	2965	0.0034234192977649	0.00100474271116034	0.717356425602113	0.210469900401949	0.0677455119870129	0.533328495489335
19_9927721_10977067	ENSG00000267387.1	CTD-2240E14.4	Artery_Coronary	COVID19_HGI_A2_ALL_eur_leave_ukbb_23andme_20210107	19_10466123_C_T	0.746555	1.915e-09	2998	0.00354896367271475	0.000940866455862939	0.743666644943089	0.19709886554815	0.0547446593801827	0.491392612826959
19_9927721_10977067	ENSG00000267387.1	CTD-2240E14.4	Brain_Cerebellar_Hemisphere	COVID19_HGI_C2_ALL_eur_leave_ukbb_23andme_20210107	19_10481532_A_G	0.164509	4.517e-05	2885	0.76681867889631	0.20931491785636	0.0173685560072663	0.0047392551233775	0.00175859211668619	0.175672599847542
19_9927721_10977067	ENSG00000267387.1	CTD-2240E14.4	Pituitary	COVID19_HGI_A2_ALL_eur_leave_ukbb_23andme_20210107	19_10466123_C_T	0.279953	1.915e-09	2998	0.00347413275185657	0.00095757622476618	0.727986131426264	0.200588035837536	0.0669941237595779	0.532300176626048
19_9927721_10977067	ENSG00000267387.1	CTD-2240E14.4	Prostate	COVID19_HGI_C2_ALL_eur_leave_23andme_20210107	19_10556897_C_T	0.367534	1.836e-05	2880	0.753493393976031	0.200582733693279	0.0337833889842743	0.00899011296817826	0.00315037037823787	0.307080888421302
19_9927721_10977067	ENSG00000267387.1	CTD-2240E14.4	Brain_Substantia_nigra	COVID19_HGI_B1_ALL_leave_23andme_20210107	19_10474237_C_T	0.712808	0.0009212	2597	0.732523695283084	0.193546180771309	0.0543600974240977	0.0143577213590168	0.00521230516249267	0.0329365873659679
19_9927721_10977067	ENSG00000267387.1	CTD-2240E14.4	Cells_Transformed_fibroblasts	COVID19_HGI_A2_ALL_eur_leave_23andme_20210107	19_10466123_C_T	0.366117	3.738e-09	2977	0.0101073598919381	0.00264570429117414	0.742637102318104	0.194342550366046	0.0502672831327389	0.589966112812828
19_9927721_10977067	ENSG00000267387.1	CTD-2240E14.4	Esophagus_Mucosa	COVID19_HGI_A2_ALL_leave_UKBB_23andme_20210107	19_10427721_T_A	0.322833	1.204e-08	2554	0.0113147109853593	0.00313747943656841	0.727687915503347	0.201725941974126	0.0561339521005992	0.790395265131076
19_9927721_10977067	ENSG00000267387.1	CTD-2240E14.4	Lung	COVID19_HGI_B2_ALL_leave_UKBB_23andme_20210107	19_10466123_C_T	0.544315	9.816e-08	2283	0.249957811343501	0.0501938620038961	0.556723854614267	0.111763986827956	0.03136048521038	0.667284496175241
19_9927721_10977067	ENSG00000267387.1	CTD-2240E14.4	Cells_Transformed_fibroblasts	COVID19_HGI_A2_ALL_leave_UKBB_23andme_20210107	19_10427721_T_A	0.320022	1.204e-08	2554	0.0117551154329933	0.00257185669511779	0.756011837775145	0.165340614633685	0.0643205754630587	0.756121914974944
19_9927721_10977067	ENSG00000267387.1	CTD-2240E14.4	Brain_Nucleus_accumbens_basal_ganglia	COVID19_HGI_C2_ALL_eur_leave_ukbb_23andme_20210107	19_10481532_A_G	0.592226	4.517e-05	2887	0.745065215836146	0.231231911262452	0.01688285073532	0.0052380316165703	0.00158199054951213	0.113210382794067
19_9927721_10977067	ENSG00000267387.1	CTD-2240E14.4	Brain_Nucleus_accumbens_basal_ganglia	COVID19_HGI_A2_ALL_eur_leave_ukbb_23andme_20210107	19_10466123_C_T	0.223179	1.915e-09	2993	0.00331208477934519	0.00106330609978126	0.694029493380844	0.222731191646357	0.0788639240936723	0.485382794184584
19_9927721_10977067	ENSG00000267387.1	CTD-2240E14.4	Spleen	COVID19_HGI_B1_ALL_leave_23andme_20210107	19_10474237_C_T	0.560456	0.0009212	2609	0.720320637413595	0.205510444606611	0.053625515759828	0.0152943314405217	0.00524907077944397	0.0313398812214758
19_9927721_10977067	ENSG00000267387.1	CTD-2240E14.4	Brain_Cerebellum	COVID19_HGI_A2_ALL_eur_leave_23andme_20210107	19_10466123_C_T	0.409836	3.738e-09	2972	0.00935480422554344	0.00331671742472465	0.687342063797606	0.243638693327193	0.056347721224933	0.563846381824012
19_9927721_10977067	ENSG00000267387.1	CTD-2240E14.4	Stomach	COVID19_HGI_B1_ALL_leave_23andme_20210107	19_10474237_C_T	0.285542	0.0009212	2609	0.740526577233642	0.185079222327876	0.055129781899075	0.013773051462679	0.00549136707672851	0.0338296042787587
19_9927721_10977067	ENSG00000267387.1	CTD-2240E14.4	Heart_Atrial_Appendage	COVID19_HGI_B2_ALL_eur_leave_23andme_20210107	19_10466123_C_T	0.430614	1.268e-07	2697	0.22351853123239	0.0525047568076955	0.556862425457868	0.130771273083568	0.0363430134184778	0.438502850787157
19_9927721_10977067	ENSG00000267387.1	CTD-2240E14.4	Minor_Salivary_Gland	COVID19_HGI_A2_ALL_eur_leave_23andme_20210107	19_10466123_C_T	0.327796	3.738e-09	2943	0.00970321299601505	0.00282580061119847	0.71293736591668	0.207556915007612	0.066976705468494	0.578501556559681
19_9927721_10977067	ENSG00000267387.1	CTD-2240E14.4	Thyroid	COVID19_HGI_C2_ALL_eur_leave_23andme_20210107	19_10556897_C_T	0.216097	1.836e-05	2889	0.757260988911277	0.196461984298287	0.0341185567489133	0.00884832682004292	0.00331014322147952	0.316530442245904
19_9927721_10977067	ENSG00000267387.1	CTD-2240E14.4	Adipose_Visceral_Omentum	COVID19_HGI_A2_ALL_eur_leave_ukbb_23andme_20210107	19_10466123_C_T	0.894146	1.915e-09	3000	0.00359678208982061	0.000938067350974742	0.753686790451384	0.196521828526008	0.0452565315818125	0.444735662546581
19_9927721_10977067	ENSG00000267387.1	CTD-2240E14.4	Thyroid	COVID19_HGI_B2_ALL_eur_leave_23andme_20210107	19_10466123_C_T	0.683456	1.268e-07	2697	0.222154339637237	0.0535434021211352	0.553463749579506	0.133357762180565	0.0374807464815572	0.306419982548236
19_9927721_10977067	ENSG00000267387.1	CTD-2240E14.4	Cells_EBV-transformed_lymphocytes	COVID19_HGI_A2_ALL_leave_UKBB_23andme_20210107	19_10427721_T_A	0.598701	1.204e-08	2548	0.0108990638771679	0.00343436639314297	0.700955439791557	0.220811749449678	0.0638993804884544	0.680544847192262
19_9927721_10977067	ENSG00000267387.1	CTD-2240E14.4	Heart_Atrial_Appendage	COVID19_HGI_B2_ALL_eur_leave_ukbb_23andme_20210107	19_10427721_T_A	0.68988	2.05e-10	2697	0.000336424780380287	7.90265629456215e-05	0.761273969177902	0.178764573835041	0.0595460056437307	0.817746963204318
19_9927721_10977067	ENSG00000267387.1	CTD-2240E14.4	Minor_Salivary_Gland	COVID19_HGI_B1_ALL_leave_UKBB_23andme_20210107	19_10688076_A_G	0.0587838	0.001526	2300	0.769030670978889	0.174676379296937	0.0425884942296043	0.00966944649501708	0.00403500899955269	0.0381682189193874
19_9927721_10977067	ENSG00000267387.1	CTD-2240E14.4	Brain_Substantia_nigra	COVID19_HGI_B2_ALL_leave_23andme_20210107	19_10427721_T_A	0.423186	1.017e-06	2554	0.510444428347968	0.132744552639515	0.263096609437815	0.0683947468150508	0.0253196627596512	0.679238821770491
19_9927721_10977067	ENSG00000267387.1	CTD-2240E14.4	Stomach	COVID19_HGI_B1_ALL_leave_UKBB_23andme_20210107	19_10688076_A_G	0.593976	0.001526	2310	0.771918280635889	0.171491315079404	0.0428872503242258	0.00952376047105473	0.00417939348942682	0.0302323270777844
19_9927721_10977067	ENSG00000267387.1	CTD-2240E14.4	Esophagus_Gastroesophageal_Junction	COVID19_HGI_B1_ALL_eur_leave_ukbb_23andme_20210107	19_10714433_G_T	0.273863	0.0001103	2697	0.591776781206121	0.157534010858108	0.18716616822693	0.0498108806843058	0.0137121590245358	0.0926712065032174
19_9927721_10977067	ENSG00000267387.1	CTD-2240E14.4	Artery_Tibial	COVID19_HGI_C2_ALL_eur_leave_23andme_20210107	19_10556897_C_T	0.139023	1.836e-05	2889	0.747115883428623	0.206301074733699	0.0336614668390907	0.00929130903334175	0.00363026596524566	0.346056743575177
19_9927721_10977067	ENSG00000267387.1	CTD-2240E14.4	Brain_Amygdala	COVID19_HGI_B1_ALL_leave_UKBB_23andme_20210107	19_10688076_A_G	0.429493	0.001526	2309	0.726714577252242	0.215937482921212	0.0403648783197256	0.0119891100552954	0.00499395145152524	0.0254734571913639
19_9927721_10977067	ENSG00000267387.1	CTD-2240E14.4	Whole_Blood	COVID19_HGI_B1_ALL_eur_leave_ukbb_23andme_20210107	19_10714433_G_T	0.5676	0.0001103	2697	0.593598460193461	0.156198688823745	0.187742325802942	0.0493891880919248	0.0130713370879285	0.0815488112440611
19_9927721_10977067	ENSG00000267387.1	CTD-2240E14.4	Esophagus_Gastroesophageal_Junction	COVID19_HGI_A2_ALL_eur_leave_ukbb_23andme_20210107	19_10427721_T_A	0.00529048	9.041e-09	2999	0.00333971227074037	0.000988052636059148	0.69981889905623	0.206952260534276	0.0889010755026955	0.645422783636375
19_9927721_10977067	ENSG00000267387.1	CTD-2240E14.4	Brain_Putamen_basal_ganglia	COVID19_HGI_C2_ALL_eur_leave_ukbb_23andme_20210107	19_10481532_A_G	0.30028	4.517e-05	2881	0.759807459411992	0.216526253205591	0.0171591391587256	0.00488830960871499	0.00161883861497628	0.148129933299296
19_9927721_10977067	ENSG00000267387.1	CTD-2240E14.4	Brain_Amygdala	COVID19_HGI_B1_ALL_eur_leave_23andme_20210107	19_10633373_C_T	0.00629553	0.0003824	2691	0.627727746734364	0.211638265474393	0.108905085580514	0.0367022979580369	0.0150266042526916	0.0756713874410627
19_9927721_10977067	ENSG00000267387.1	CTD-2240E14.4	Pancreas	COVID19_HGI_A2_ALL_eur_leave_23andme_20210107	19_10466123_C_T	0.244514	3.738e-09	2977	0.00979901972783889	0.00284561866161474	0.719981844323624	0.209023152595294	0.0583503646916285	0.647499630719047
19_9927721_10977067	ENSG00000267387.1	CTD-2240E14.4	Brain_Amygdala	COVID19_HGI_B2_ALL_eur_leave_ukbb_23andme_20210107	19_10427721_T_A	0.876443	2.05e-10	2696	0.000308639454433775	0.000104733633845541	0.698400342934171	0.236930738917525	0.0642555450600245	0.765926368708676
19_9927721_10977067	ENSG00000267387.1	CTD-2240E14.4	Brain_Cerebellum	COVID19_HGI_B2_ALL_eur_leave_23andme_20210107	19_10466123_C_T	0.409836	1.268e-07	2696	0.207064360710887	0.0675279238472638	0.515867971470822	0.168193752376506	0.0413459915945213	0.42972577986031
19_9927721_10977067	ENSG00000267387.1	CTD-2240E14.4	Brain_Anterior_cingulate_cortex_BA24	COVID19_HGI_B2_ALL_eur_leave_ukbb_23andme_20210107	19_10427721_T_A	0.889091	2.05e-10	2696	0.000328084323978347	8.54145254340858e-05	0.742400884132062	0.193215057316592	0.0639705597019346	0.803771025474589
19_9927721_10977067	ENSG00000267387.1	CTD-2240E14.4	Cells_Transformed_fibroblasts	COVID19_HGI_B1_ALL_eur_leave_23andme_20210107	19_10474237_C_T	0.874117	0.0001851	2695	0.685423496137608	0.15912220438599	0.119016982924516	0.0276211743513215	0.00881614220056385	0.0742290447770972
19_9927721_10977067	ENSG00000267387.1	CTD-2240E14.4	Esophagus_Mucosa	COVID19_HGI_A2_ALL_eur_leave_23andme_20210107	19_10466123_C_T	0.755749	3.738e-09	2977	0.0097427915317701	0.00309807577870354	0.715850484102603	0.227587038911026	0.0437216096758977	0.461028259116847
19_9927721_10977067	ENSG00000267387.1	CTD-2240E14.4	Brain_Substantia_nigra	COVID19_HGI_B2_ALL_eur_leave_23andme_20210107	19_10466123_C_T	0.78948	1.268e-07	2680	0.215539421362907	0.058674533345784	0.536927255479366	0.146120575933841	0.0427382138781015	0.431728363899123
19_9927721_10977067	ENSG00000267387.1	CTD-2240E14.4	Pituitary	COVID19_HGI_A2_ALL_leave_23andme_20210107	19_10427721_T_A	0.418171	4.581e-08	2548	0.0360949647891107	0.00834357569678627	0.721423165172872	0.16669400909761	0.0674442852436216	0.399039705351992
19_9927721_10977067	ENSG00000267387.1	CTD-2240E14.4	Brain_Hypothalamus	COVID19_HGI_C2_ALL_leave_23andme_20210107	19_10556897_C_T	0.136533	6.05e-06	2752	0.72663681948382	0.181891234209813	0.0670881784421137	0.0167858692785837	0.00759789858567019	0.429101106495302
19_9927721_10977067	ENSG00000267387.1	CTD-2240E14.4	Artery_Tibial	COVID19_HGI_C2_ALL_leave_UKBB_23andme_20210107	19_10427721_T_A	0.25708	0.0001974	2643	0.784739716924949	0.198320075590272	0.0125892612375122	0.00318039804888063	0.00117054819838682	0.140982881743375
19_9927721_10977067	ENSG00000267387.1	CTD-2240E14.4	Ovary	COVID19_HGI_B1_ALL_eur_leave_ukbb_23andme_20210107	19_10653070_G_C	0.503005	7.366e-05	2692	0.593736627110736	0.155051443518363	0.186787402289002	0.0487629635600271	0.0156615635218719	0.0795700431831085
19_9927721_10977067	ENSG00000267387.1	CTD-2240E14.4	Pituitary	COVID19_HGI_B2_ALL_leave_23andme_20210107	19_10427721_T_A	0.418171	1.017e-06	2563	0.521664600471975	0.121682615625814	0.268921271721646	0.0627030994128583	0.0250284127677073	0.663719950369286
19_9927721_10977067	ENSG00000267387.1	CTD-2240E14.4	Brain_Frontal_Cortex_BA9	COVID19_HGI_B2_ALL_eur_leave_ukbb_23andme_20210107	19_10427721_T_A	0.214133	2.05e-10	2695	0.00032755220972394	8.25617034082513e-05	0.741196797797593	0.186751919687498	0.0716411686017759	0.830105738366746
19_9927721_10977067	ENSG00000267387.1	CTD-2240E14.4	Small_Intestine_Terminal_Ileum	COVID19_HGI_B2_ALL_eur_leave_23andme_20210107	19_10466123_C_T	0.714658	1.268e-07	2696	0.216174893092872	0.0581426881059273	0.538565802740116	0.144811072409838	0.0423055436512465	0.393221407960326
19_9927721_10977067	ENSG00000267387.1	CTD-2240E14.4	Brain_Caudate_basal_ganglia	COVID19_HGI_C2_ALL_leave_23andme_20210107	19_10556897_C_T	0.733208	6.05e-06	2753	0.712405047273767	0.197914310458775	0.0657759356242942	0.0182676739069887	0.00563703273617504	0.410296588625273
19_9927721_10977067	ENSG00000267387.1	CTD-2240E14.4	Brain_Hypothalamus	COVID19_HGI_B2_ALL_eur_leave_ukbb_23andme_20210107	19_10427721_T_A	0.303741	2.05e-10	2694	0.00032797590020936	8.04150374808005e-05	0.74215553660044	0.181890462423514	0.0755456100383557	0.759488703976004
19_9927721_10977067	ENSG00000267387.1	CTD-2240E14.4	Brain_Hypothalamus	COVID19_HGI_B1_ALL_leave_23andme_20210107	19_10474237_C_T	0.114805	0.0009212	2609	0.748347427321884	0.177444174756512	0.0557120186112816	0.0132048469749574	0.00529153233536493	0.0404479595322229
19_9927721_10977067	ENSG00000267387.1	CTD-2240E14.4	Esophagus_Mucosa	COVID19_HGI_B1_ALL_eur_leave_23andme_20210107	19_10474237_C_T	0.825265	0.0001851	2695	0.652517001448344	0.189908523527381	0.1133030969276	0.0329644221067628	0.0113069559899116	0.0549340291308608
19_9927721_10977067	ENSG00000267387.1	CTD-2240E14.4	Brain_Hypothalamus	COVID19_HGI_C2_ALL_leave_UKBB_23andme_20210107	19_10427721_T_A	0.303741	0.0001974	2643	0.792746328209321	0.190284676373203	0.0127177080574096	0.00305146011680137	0.00119982724326473	0.13917540392534
19_9927721_10977067	ENSG00000267387.1	CTD-2240E14.4	Cells_Transformed_fibroblasts	COVID19_HGI_B2_ALL_eur_leave_23andme_20210107	19_10466123_C_T	0.366117	1.268e-07	2697	0.22441499246522	0.0516683551875811	0.559095822275975	0.12868771555493	0.036133114516295	0.460403092709992
19_9927721_10977067	ENSG00000267387.1	CTD-2240E14.4	Pancreas	COVID19_HGI_A2_ALL_eur_leave_ukbb_23andme_20210107	19_10466123_C_T	0.244514	1.915e-09	3000	0.00345404138866579	0.00101064352664323	0.723776226443453	0.211714997282969	0.0600440913582693	0.586219422194014
19_9927721_10977067	ENSG00000267387.1	CTD-2240E14.4	Cells_Transformed_fibroblasts	COVID19_HGI_C2_ALL_leave_UKBB_23andme_20210107	19_10427721_T_A	0.320022	0.0001974	2643	0.800105829153311	0.183010166059329	0.0128357735483786	0.00293484453660701	0.00111338670237516	0.14753253583722
19_9927721_10977067	ENSG00000267387.1	CTD-2240E14.4	Esophagus_Gastroesophageal_Junction	COVID19_HGI_A2_ALL_eur_leave_23andme_20210107	19_10427721_T_A	0.00529048	3.87e-08	2976	0.0096163840117797	0.0028240064071128	0.706562389541149	0.207419874730327	0.0735773453096307	0.376851132501517
19_9927721_10977067	ENSG00000267387.1	CTD-2240E14.4	Esophagus_Mucosa	COVID19_HGI_A2_ALL_eur_leave_ukbb_23andme_20210107	19_10466123_C_T	0.755749	1.915e-09	3000	0.00343974366710438	0.00110092703652997	0.720780214006423	0.230649446878791	0.0440296684111513	0.427192303343353
19_9927721_10977067	ENSG00000267387.1	CTD-2240E14.4	Artery_Tibial	COVID19_HGI_B1_ALL_eur_leave_23andme_20210107	19_10375810_A_G	0.00146279	0.002066	2695	0.671110482562346	0.172678361173583	0.116531670264701	0.0299741771799475	0.00970530881942254	0.139940408621208
19_9927721_10977067	ENSG00000267387.1	CTD-2240E14.4	Stomach	COVID19_HGI_C2_ALL_eur_leave_23andme_20210107	19_10556897_C_T	0.218856	1.836e-05	2889	0.746682331372525	0.206935635834003	0.0336419330579423	0.00932010959604139	0.00341999013948798	0.31269617572893
19_9927721_10977067	ENSG00000267387.1	CTD-2240E14.4	Breast_Mammary_Tissue	COVID19_HGI_A2_ALL_eur_leave_23andme_20210107	19_10466123_C_T	0.436357	3.738e-09	2977	0.0098736480057067	0.00289204819882848	0.725465148432637	0.212443582278685	0.0493255730841427	0.563420573114463
19_9927721_10977067	ENSG00000267387.1	CTD-2240E14.4	Cells_Transformed_fibroblasts	COVID19_HGI_A2_ALL_leave_23andme_20210107	19_10427721_T_A	0.320022	4.581e-08	2548	0.0369287792685087	0.00805976074814111	0.738088455869478	0.161033008232222	0.0558899958816504	0.515152425927081
19_9927721_10977067	ENSG00000267387.1	CTD-2240E14.4	Small_Intestine_Terminal_Ileum	COVID19_HGI_B1_ALL_leave_23andme_20210107	19_10474237_C_T	0.419384	0.0009212	2602	0.735640357379995	0.1904477526152	0.0546181769526353	0.0141347790781484	0.00515893397402206	0.0340056309314781
19_9927721_10977067	ENSG00000267387.1	CTD-2240E14.4	Artery_Coronary	COVID19_HGI_A2_ALL_eur_leave_23andme_20210107	19_10466123_C_T	0.746555	3.738e-09	2975	0.0100829065635806	0.0026471061519407	0.740840289142033	0.19444380504052	0.0519858931019258	0.556245596088409
19_9927721_10977067	ENSG00000267387.1	CTD-2240E14.4	Uterus	COVID19_HGI_B2_ALL_leave_23andme_20210107	19_10427721_T_A	0.772736	1.017e-06	2558	0.51052508349987	0.133033505988279	0.263157184428671	0.0685492175788009	0.0247350085043798	0.653288778211319
19_9927721_10977067	ENSG00000267387.1	CTD-2240E14.4	Colon_Transverse	COVID19_HGI_C2_ALL_eur_leave_23andme_20210107	19_10556897_C_T	0.0752505	1.836e-05	2889	0.72880735494179	0.223646223509859	0.0328365721497905	0.0100717906497625	0.00463805874879804	0.333683883424609
19_9927721_10977067	ENSG00000267387.1	CTD-2240E14.4	Lung	COVID19_HGI_B2_ALL_leave_23andme_20210107	19_10427721_T_A	0.633628	1.017e-06	2563	0.526044450067135	0.119139342982675	0.271179110804486	0.0613948130394036	0.0222422831063009	0.655849543082539
19_9927721_10977067	ENSG00000267387.1	CTD-2240E14.4	Adipose_Visceral_Omentum	COVID19_HGI_C2_ALL_leave_UKBB_23andme_20210107	19_10427721_T_A	0.377379	0.0001974	2643	0.802240280541738	0.180978268239309	0.0128700156869477	0.0029023519264695	0.00100908360553595	0.151243206896068
19_9927721_10977067	ENSG00000267387.1	CTD-2240E14.4	Esophagus_Gastroesophageal_Junction	COVID19_HGI_B2_ALL_eur_leave_ukbb_23andme_20210107	19_10427721_T_A	0.00529048	2.05e-10	2697	0.000291587098593681	7.75994878464523e-05	0.65981366668817	0.175430496855038	0.164386649870352	0.948708688285354
19_9927721_10977067	ENSG00000267387.1	CTD-2240E14.4	Esophagus_Mucosa	COVID19_HGI_C2_ALL_leave_23andme_20210107	19_10556897_C_T	0.766226	6.05e-06	2754	0.702760844076569	0.208452587025602	0.0648895055634688	0.0192428400267327	0.00465422330762738	0.401008742975341
19_9927721_10977067	ENSG00000267387.1	CTD-2240E14.4	Liver	COVID19_HGI_B2_ALL_eur_leave_ukbb_23andme_20210107	19_10427721_T_A	0.261165	2.05e-10	2695	0.000322513085570208	8.76084786294427e-05	0.729794080504493	0.198171957478835	0.0716238404524737	0.80240318390064
19_9927721_10977067	ENSG00000267387.1	CTD-2240E14.4	Pancreas	COVID19_HGI_B1_ALL_leave_UKBB_23andme_20210107	19_10688076_A_G	0.304296	0.001526	2310	0.76872475194709	0.174792999305681	0.0427098200602589	0.00970731406137944	0.00406511462559041	0.034128224470389
19_9927721_10977067	ENSG00000267387.1	CTD-2240E14.4	Colon_Sigmoid	COVID19_HGI_B2_ALL_eur_leave_23andme_20210107	19_10466123_C_T	0.387274	1.268e-07	2696	0.211961030130122	0.0624788159672951	0.528067375497323	0.155614207605869	0.0418785707993908	0.405024663421341
19_9927721_10977067	ENSG00000267387.1	CTD-2240E14.4	Stomach	COVID19_HGI_B1_ALL_eur_leave_23andme_20210107	19_10474237_C_T	0.285542	0.0001851	2695	0.669394515215149	0.173044351574032	0.116233709576731	0.0300361418051976	0.0112912818288907	0.0705753417010318
19_9927721_10977067	ENSG00000267387.1	CTD-2240E14.4	Minor_Salivary_Gland	COVID19_HGI_B2_ALL_eur_leave_ukbb_23andme_20210107	19_10427721_T_A	0.301428	2.05e-10	2681	0.000324173490488069	8.57239202162041e-05	0.733551286101319	0.193906999016354	0.0721318174716236	0.789994086209549
19_9927721_10977067	ENSG00000267387.1	CTD-2240E14.4	Brain_Caudate_basal_ganglia	COVID19_HGI_B1_ALL_eur_leave_ukbb_23andme_20210107	19_10714433_G_T	0.418749	0.0001103	2696	0.588618578225957	0.159774875359969	0.186113146516318	0.0505036412997667	0.0149897585979894	0.0795253598342998
19_9927721_10977067	ENSG00000267387.1	CTD-2240E14.4	Vagina	COVID19_HGI_A2_ALL_eur_leave_ukbb_23andme_20210107	19_10466123_C_T	0.966067	1.915e-09	2991	0.00344568575205412	0.00102548556212643	0.72202505396193	0.214826347386698	0.0586774273371915	0.48042195500829
19_9927721_10977067	ENSG00000267387.1	CTD-2240E14.4	Brain_Hypothalamus	COVID19_HGI_B2_ALL_leave_23andme_20210107	19_10427721_T_A	0.303741	1.017e-06	2563	0.521004385118563	0.121197472714073	0.268580926694805	0.0624512677586748	0.0267659477138847	0.665022538622993
19_9927721_10977067	ENSG00000267387.1	CTD-2240E14.4	Ovary	COVID19_HGI_B2_ALL_leave_UKBB_23andme_20210107	19_10466123_C_T	0.745735	9.816e-08	2283	0.244688902935231	0.0533231440398696	0.54498856623542	0.118726834769359	0.0382725520201204	0.706817935466085
19_9927721_10977067	ENSG00000267387.1	CTD-2240E14.4	Brain_Spinal_cord_cervical_c-1	COVID19_HGI_A2_ALL_leave_23andme_20210107	19_10427721_T_A	0.587813	4.581e-08	2544	0.0356498125102338	0.00915267758412897	0.712524544530742	0.182872646380301	0.0598003189945945	0.452832672820097
19_9927721_10977067	ENSG00000267387.1	CTD-2240E14.4	Artery_Tibial	COVID19_HGI_B2_ALL_eur_leave_23andme_20210107	19_10466123_C_T	0.816137	1.268e-07	2697	0.221288748911829	0.0569602065553228	0.551307261935521	0.141879126854633	0.0285646557426939	0.388431443025822
19_9927721_10977067	ENSG00000267387.1	CTD-2240E14.4	Brain_Cerebellum	COVID19_HGI_B2_ALL_leave_23andme_20210107	19_10427721_T_A	0.235565	1.017e-06	2563	0.489007779328469	0.154020159681856	0.252086481965253	0.079372815539685	0.0255127634847371	0.678509224390158
19_9927721_10977067	ENSG00000267387.1	CTD-2240E14.4	Brain_Frontal_Cortex_BA9	COVID19_HGI_B1_ALL_leave_UKBB_23andme_20210107	19_10688076_A_G	0.508997	0.001526	2309	0.776481881923698	0.167065336008924	0.0431265474597456	0.00927491746499722	0.00405131714263539	0.0334808254524531
19_9927721_10977067	ENSG00000267387.1	CTD-2240E14.4	Brain_Putamen_basal_ganglia	COVID19_HGI_A2_ALL_eur_leave_23andme_20210107	19_10466123_C_T	0.791104	3.738e-09	2965	0.00981936229921225	0.002878426585047	0.721475212689759	0.21143729064556	0.0543897077804223	0.561391022983328
19_9927721_10977067	ENSG00000267387.1	CTD-2240E14.4	Colon_Sigmoid	COVID19_HGI_B2_ALL_eur_leave_ukbb_23andme_20210107	19_10427721_T_A	0.773497	2.05e-10	2696	0.000321458907851371	9.4755021394092e-05	0.727408657621032	0.21435721689282	0.0578179115569026	0.787982047753695
19_9927721_10977067	ENSG00000267387.1	CTD-2240E14.4	Cells_Transformed_fibroblasts	COVID19_HGI_C2_ALL_leave_23andme_20210107	19_10556897_C_T	0.222509	6.05e-06	2754	0.733974254340411	0.175454845636216	0.0677715994877993	0.0161940386385311	0.00660526189704297	0.441538191707048
19_9927721_10977067	ENSG00000267387.1	CTD-2240E14.4	Brain_Frontal_Cortex_BA9	COVID19_HGI_B1_ALL_eur_leave_ukbb_23andme_20210107	19_10653070_G_C	0.221376	7.366e-05	2694	0.595642373455379	0.150217952803442	0.188292799130451	0.0474680998128859	0.0183787747978429	0.0873417920780315
19_9927721_10977067	ENSG00000267387.1	CTD-2240E14.4	Liver	COVID19_HGI_C2_ALL_leave_23andme_20210107	19_10556897_C_T	0.17426	6.05e-06	2753	0.711388101902235	0.197225453014137	0.0656845957891843	0.0182029183165581	0.00749893097788565	0.413261214943607
19_9927721_10977067	ENSG00000267387.1	CTD-2240E14.4	Adipose_Visceral_Omentum	COVID19_HGI_C2_ALL_leave_23andme_20210107	19_10556897_C_T	0.511529	6.05e-06	2754	0.737011538254113	0.173656751219849	0.0680520474568021	0.0160293663433363	0.00525029672590023	0.419796154893282
19_9927721_10977067	ENSG00000267387.1	CTD-2240E14.4	Brain_Hippocampus	COVID19_HGI_B1_ALL_leave_23andme_20210107	19_10474237_C_T	0.492783	0.0009212	2608	0.731303685943023	0.193283119305049	0.0544091554293254	0.014373676317074	0.00663036300552854	0.0262110418380671
19_9927721_10977067	ENSG00000267387.1	CTD-2240E14.4	Breast_Mammary_Tissue	COVID19_HGI_A2_ALL_eur_leave_ukbb_23andme_20210107	19_10466123_C_T	0.436357	1.915e-09	3000	0.00347663958990989	0.00102599708887928	0.72851156078963	0.214940254129238	0.052045548402343	0.496942061845816
19_9927721_10977067	ENSG00000267387.1	CTD-2240E14.4	Small_Intestine_Terminal_Ileum	COVID19_HGI_C2_ALL_eur_leave_23andme_20210107	19_10556897_C_T	0.657839	1.836e-05	2882	0.74087474185175	0.213171889913317	0.0333576037901134	0.00959498257648591	0.0030007818683335	0.292861221022472
19_9927721_10977067	ENSG00000267387.1	CTD-2240E14.4	Prostate	COVID19_HGI_B2_ALL_leave_UKBB_23andme_20210107	19_10466123_C_T	0.624012	9.816e-08	2283	0.245757604138064	0.0512589624887119	0.547368853732234	0.114126126581091	0.0414884530598985	0.656015469835701
19_9927721_10977067	ENSG00000267387.1	CTD-2240E14.4	Brain_Caudate_basal_ganglia	COVID19_HGI_C2_ALL_leave_UKBB_23andme_20210107	19_10481532_A_G	0.00585596	0.0002698	2643	0.775578582158645	0.206864936404914	0.0124422928653021	0.00331685300047685	0.00179733557066252	0.187766016194125
19_9927721_10977067	ENSG00000267387.1	CTD-2240E14.4	Brain_Spinal_cord_cervical_c-1	COVID19_HGI_B1_ALL_leave_23andme_20210107	19_10474237_C_T	0.594757	0.0009212	2592	0.734180845785703	0.192069312904355	0.0542841101698872	0.0141960157060027	0.00526971543405133	0.0330376753408407
19_9927721_10977067	ENSG00000267387.1	CTD-2240E14.4	Brain_Spinal_cord_cervical_c-1	COVID19_HGI_A2_ALL_eur_leave_ukbb_23andme_20210107	19_10466123_C_T	0.680523	1.915e-09	2970	0.00344161173665979	0.00102887759781166	0.721168082368984	0.215536000770497	0.0588254275260478	0.517716093873226
19_9927721_10977067	ENSG00000267387.1	CTD-2240E14.4	Prostate	COVID19_HGI_A2_ALL_leave_23andme_20210107	19_10427721_T_A	0.0115817	4.581e-08	2547	0.035352505026864	0.00825100310998566	0.706583597481093	0.164826197272772	0.084986697109285	0.608352120951683
19_9927721_10977067	ENSG00000267387.1	CTD-2240E14.4	Small_Intestine_Terminal_Ileum	COVID19_HGI_B1_ALL_leave_UKBB_23andme_20210107	19_10688076_A_G	0.273486	0.001526	2306	0.768000135197438	0.175548286995404	0.042572883064935	0.00972709238053641	0.00415160236168723	0.034015570544582
19_9927721_10977067	ENSG00000267387.1	CTD-2240E14.4	Spleen	COVID19_HGI_A2_ALL_leave_UKBB_23andme_20210107	19_10427721_T_A	0.00618681	1.204e-08	2554	0.0106588673283965	0.00297139913717207	0.685508357912449	0.190991011227281	0.109870364394701	0.840975323104857
19_9927721_10977067	ENSG00000267387.1	CTD-2240E14.4	Spleen	COVID19_HGI_B1_ALL_eur_leave_23andme_20210107	19_10474237_C_T	0.560456	0.0001851	2691	0.652580445800172	0.191130871275628	0.113214325320923	0.0331488256668336	0.00992553193644372	0.0712543736079085
19_9927721_10977067	ENSG00000267387.1	CTD-2240E14.4	Colon_Sigmoid	COVID19_HGI_C2_ALL_eur_leave_23andme_20210107	19_10556897_C_T	0.686179	1.836e-05	2887	0.726015635842906	0.228249382407563	0.032702853133605	0.0102785760251729	0.00275355259075319	0.281131942578954
19_9927721_10977067	ENSG00000267387.1	CTD-2240E14.4	Pancreas	COVID19_HGI_C2_ALL_eur_leave_ukbb_23andme_20210107	19_10481532_A_G	0.550395	4.517e-05	2890	0.761957349448138	0.214383465158001	0.0172746398266909	0.00485884758680342	0.00152569798036729	0.104511606985418
19_9927721_10977067	ENSG00000267387.1	CTD-2240E14.4	Minor_Salivary_Gland	COVID19_HGI_B2_ALL_leave_UKBB_23andme_20210107	19_10466123_C_T	0.327796	9.816e-08	2280	0.240539203433879	0.0539804827288337	0.535740684078016	0.120178411316422	0.0495612184428489	0.710013024500587
19_9927721_10977067	ENSG00000267387.1	CTD-2240E14.4	Heart_Atrial_Appendage	COVID19_HGI_B2_ALL_leave_23andme_20210107	19_10427721_T_A	0.68988	1.017e-06	2563	0.527307214121178	0.117500158573412	0.271830073348217	0.06054923247666	0.0228133214805324	0.653352837489601
19_9927721_10977067	ENSG00000267387.1	CTD-2240E14.4	Esophagus_Muscularis	COVID19_HGI_B1_ALL_eur_leave_ukbb_23andme_20210107	19_10651171_G_A	0.00135576	9.314e-05	2697	0.504637411979101	0.160576993441682	0.159605874619783	0.0506625050583033	0.124517214901131	0.180532905674534
19_9927721_10977067	ENSG00000267387.1	CTD-2240E14.4	Brain_Putamen_basal_ganglia	COVID19_HGI_C2_ALL_leave_UKBB_23andme_20210107	19_10427721_T_A	0.932785	0.0001974	2641	0.779530971057475	0.203541124977407	0.0124944103558583	0.00326120783019101	0.00117228577906913	0.127547288582474
19_9927721_10977067	ENSG00000267387.1	CTD-2240E14.4	Adrenal_Gland	COVID19_HGI_B2_ALL_leave_23andme_20210107	19_10427721_T_A	0.892374	1.017e-06	2563	0.525981574740758	0.117983602524548	0.271146698191642	0.0607971731414592	0.0240909514015924	0.668321937162018
19_9927721_10977067	ENSG00000267387.1	CTD-2240E14.4	Brain_Substantia_nigra	COVID19_HGI_A2_ALL_leave_23andme_20210107	19_10427721_T_A	0.423186	4.581e-08	2544	0.0355258615428517	0.00922238605056747	0.710045811789336	0.184264400774831	0.0609415398424144	0.45988683331676
19_9927721_10977067	ENSG00000267387.1	CTD-2240E14.4	Spleen	COVID19_HGI_B1_ALL_eur_leave_ukbb_23andme_20210107	19_10714433_G_T	0.0259097	0.0001103	2693	0.577792773314949	0.169322874541077	0.182641978056543	0.0535067180191563	0.0167356560682744	0.118690666416683
19_9927721_10977067	ENSG00000267387.1	CTD-2240E14.4	Thyroid	COVID19_HGI_B1_ALL_eur_leave_ukbb_23andme_20210107	19_10714433_G_T	0.121839	0.0001103	2697	0.603265001447428	0.146601011070508	0.190799643264477	0.0463537413972164	0.0129806028203703	0.124320085784613
19_9927721_10977067	ENSG00000267387.1	CTD-2240E14.4	Cells_Transformed_fibroblasts	COVID19_HGI_B1_ALL_leave_23andme_20210107	19_10415648_G_A	0.0340517	0.002262	2609	0.757589827848478	0.168621430449071	0.0564000851046659	0.0125484738642711	0.00484018273351376	0.0331183462657931
19_9927721_10977067	ENSG00000267387.1	CTD-2240E14.4	Brain_Hippocampus	COVID19_HGI_B2_ALL_eur_leave_23andme_20210107	19_10466123_C_T	0.528864	1.268e-07	2694	0.215506417594175	0.0587301232354929	0.536881307035763	0.146269063737951	0.0426130883966177	0.43282641765201
19_9927721_10977067	ENSG00000267387.1	CTD-2240E14.4	Adrenal_Gland	COVID19_HGI_B2_ALL_leave_UKBB_23andme_20210107	19_10466123_C_T	0.517593	9.816e-08	2283	0.248469869288361	0.0493394675679894	0.553409804007374	0.109853451716185	0.038927407420091	0.71250491052953
19_9927721_10977067	ENSG00000267387.1	CTD-2240E14.4	Stomach	COVID19_HGI_B2_ALL_leave_23andme_20210107	19_10427721_T_A	0.321454	1.017e-06	2563	0.515029319024219	0.126307192854609	0.265500743812435	0.0650840467933102	0.0280786975154263	0.612869766904787
19_9927721_10977067	ENSG00000267387.1	CTD-2240E14.4	Cells_Transformed_fibroblasts	COVID19_HGI_B2_ALL_eur_leave_ukbb_23andme_20210107	19_10427721_T_A	0.320022	2.05e-10	2697	0.000334705259726059	7.70611181218555e-05	0.757382976629589	0.174308744814894	0.0678965121776699	0.840510461511599
19_9927721_10977067	ENSG00000267387.1	CTD-2240E14.4	Brain_Cerebellar_Hemisphere	COVID19_HGI_B1_ALL_leave_UKBB_23andme_20210107	19_10688076_A_G	0.0656044	0.001526	2305	0.774909711940995	0.168680408713767	0.0429923918254946	0.0093544132914144	0.00406307422832918	0.0435897353861931
19_9927721_10977067	ENSG00000267387.1	CTD-2240E14.4	Pituitary	COVID19_HGI_A2_ALL_eur_leave_23andme_20210107	19_10466123_C_T	0.279953	3.738e-09	2975	0.00985186796373297	0.00269266702119665	0.723864627853618	0.197777521410964	0.0658133157504879	0.581365489573175
19_9927721_10977067	ENSG00000267387.1	CTD-2240E14.4	Adrenal_Gland	COVID19_HGI_B2_ALL_eur_leave_ukbb_23andme_20210107	19_10427721_T_A	0.892374	2.05e-10	2696	0.000333823890349033	7.96318147906858e-05	0.755388581520256	0.180129636671242	0.0640683261033627	0.816684252469928
19_9927721_10977067	ENSG00000267387.1	CTD-2240E14.4	Brain_Frontal_Cortex_BA9	COVID19_HGI_B2_ALL_eur_leave_23andme_20210107	19_10466123_C_T	0.631236	1.268e-07	2695	0.219217548620259	0.0552552347191414	0.546145758015105	0.137617891145011	0.0417635675004834	0.427569579926851
19_9927721_10977067	ENSG00000267387.1	CTD-2240E14.4	Lung	COVID19_HGI_C2_ALL_leave_UKBB_23andme_20210107	19_10427721_T_A	0.633628	0.0001974	2643	0.796067085168801	0.187028627436359	0.0127709816154665	0.00299929045524571	0.00113401532412827	0.120022106526056
19_9927721_10977067	ENSG00000267387.1	CTD-2240E14.4	Brain_Hypothalamus	COVID19_HGI_B2_ALL_leave_UKBB_23andme_20210107	19_10466123_C_T	0.182862	9.816e-08	2283	0.241858749673835	0.0498699745620025	0.538685047156079	0.111015391278298	0.0585708373297852	0.727482444371293
19_9927721_10977067	ENSG00000267387.1	CTD-2240E14.4	Small_Intestine_Terminal_Ileum	COVID19_HGI_B2_ALL_eur_leave_ukbb_23andme_20210107	19_10427721_T_A	0.094245	2.05e-10	2696	0.000321457086856761	8.64595276220305e-05	0.727404537796746	0.195567075996966	0.0766204695918089	0.847295867496076
19_9927721_10977067	ENSG00000267387.1	CTD-2240E14.4	Pancreas	COVID19_HGI_B2_ALL_eur_leave_ukbb_23andme_20210107	19_10427721_T_A	0.69694	2.05e-10	2697	0.000327952349043257	8.60644720640303e-05	0.742102249944742	0.194686954352185	0.0627967788819661	0.782770458881814
19_9927721_10977067	ENSG00000267387.1	CTD-2240E14.4	Stomach	COVID19_HGI_C2_ALL_leave_23andme_20210107	19_10556897_C_T	0.218856	6.05e-06	2754	0.719639410674801	0.189594329149834	0.0664479900043863	0.0174993959068625	0.00681887426411684	0.430203583014517
19_9927721_10977067	ENSG00000267387.1	CTD-2240E14.4	Brain_Caudate_basal_ganglia	COVID19_HGI_B2_ALL_leave_UKBB_23andme_20210107	19_10466123_C_T	0.141988	9.816e-08	2283	0.235854094036028	0.0542330863052602	0.525311050102965	0.120727921748452	0.0638738478072942	0.717606330118075
19_9927721_10977067	ENSG00000267387.1	CTD-2240E14.4	Brain_Cerebellar_Hemisphere	COVID19_HGI_B1_ALL_leave_23andme_20210107	19_10474237_C_T	0.261494	0.0009212	2603	0.743287487452865	0.182658707406496	0.055255223540488	0.0135734343616808	0.00522514723847032	0.036473468468954
19_9927721_10977067	ENSG00000267387.1	CTD-2240E14.4	Esophagus_Gastroesophageal_Junction	COVID19_HGI_C2_ALL_leave_UKBB_23andme_20210107	19_10427721_T_A	0.00529048	0.0001974	2643	0.779595912579677	0.203158286129527	0.0125067412690938	0.0032577046925901	0.00148135532911217	0.338922014281968
19_9927721_10977067	ENSG00000267387.1	CTD-2240E14.4	Minor_Salivary_Gland	COVID19_HGI_C2_ALL_eur_leave_23andme_20210107	19_10556897_C_T	0.320269	1.836e-05	2863	0.743368022491266	0.210523046131574	0.0334034391573991	0.00945666005538664	0.00324883216437404	0.309927589042076
19_9927721_10977067	ENSG00000267387.1	CTD-2240E14.4	Brain_Spinal_cord_cervical_c-1	COVID19_HGI_B1_ALL_eur_leave_ukbb_23andme_20210107	19_10653070_G_C	0.855928	7.366e-05	2675	0.588972353887109	0.158882667593031	0.185877199245039	0.050126560838567	0.0161412184362538	0.076270739830284
19_9927721_10977067	ENSG00000267387.1	CTD-2240E14.4	Esophagus_Mucosa	COVID19_HGI_B2_ALL_leave_UKBB_23andme_20210107	19_10466123_C_T	0.755749	9.816e-08	2283	0.241341269575888	0.0604111771299896	0.537532478595542	0.134525890676264	0.0261891840223169	0.698489012324388
19_9927721_10977067	ENSG00000267387.1	CTD-2240E14.4	Cells_EBV-transformed_lymphocytes	COVID19_HGI_A2_ALL_eur_leave_23andme_20210107	19_10466123_C_T	0.382117	3.738e-09	2962	0.00931231456979646	0.00332401180004932	0.684220064730464	0.244171992871707	0.0589716160279835	0.570681237318094
19_9927721_10977067	ENSG00000267387.1	CTD-2240E14.4	Brain_Amygdala	COVID19_HGI_C2_ALL_leave_23andme_20210107	19_10556897_C_T	0.101461	6.05e-06	2751	0.674958259685446	0.233563472949056	0.0623140135898403	0.0215556172646292	0.0076086365110285	0.412091114269271
19_9927721_10977067	ENSG00000267387.1	CTD-2240E14.4	Brain_Cerebellar_Hemisphere	COVID19_HGI_A2_ALL_eur_leave_23andme_20210107	19_10466123_C_T	0.486571	3.738e-09	2966	0.00987201405118594	0.00277308270418559	0.725343332871796	0.203693118747907	0.0583184516249254	0.573564290959827
19_9927721_10977067	ENSG00000267387.1	CTD-2240E14.4	Nerve_Tibial	COVID19_HGI_A2_ALL_leave_UKBB_23andme_20210107	19_10427721_T_A	0.653038	1.204e-08	2554	0.0118596607373044	0.00266654782857145	0.762735505279181	0.171443552414714	0.0512947337402291	0.769820065264267
19_9927721_10977067	ENSG00000267387.1	CTD-2240E14.4	Brain_Amygdala	COVID19_HGI_B1_ALL_leave_23andme_20210107	19_10474237_C_T	0.721902	0.0009212	2606	0.695541993508213	0.229663435744022	0.0517319371524479	0.0170755616123737	0.00598707198294396	0.0273754149250559
19_9927721_10977067	ENSG00000267387.1	CTD-2240E14.4	Brain_Hypothalamus	COVID19_HGI_B1_ALL_eur_leave_23andme_20210107	19_10474237_C_T	0.114805	0.0001851	2691	0.676538644227735	0.165997946571962	0.117400558085743	0.0287945534168643	0.0112682976976967	0.0814866460359484
17_43205356_45363133	ENSG00000267446.1	CTB-39G8.2	Lung	COVID19_HGI_B2_ALL_eur_leave_23andme_20210107	17_44219831_T_A	0.255668	9.688e-08	3810	0.00221722051459571	0.000748872005375895	0.701145676489647	0.236754645358309	0.0591335856320731	0.0057847750066448
17_43205356_45363133	ENSG00000267446.1	CTB-39G8.2	Lung	COVID19_HGI_B1_ALL_leave_23andme_20210107	17_43933307_T_C	0.245863	5.392e-08	3685	0.0220982286043961	0.00720629271997797	0.69117711420183	0.225340567431413	0.0541777970423829	0.484650774578697
17_43205356_45363133	ENSG00000267446.1	CTB-39G8.2	Lung	COVID19_HGI_A2_ALL_eur_leave_ukbb_23andme_20210107	17_43337501_G_C	0.0116024	0.00144	4106	0.693345180981225	0.2518618124319	0.0375773301147073	0.0136466224070597	0.00356905406510903	0.0292939241378334
17_43205356_45363133	ENSG00000267446.1	CTB-39G8.2	Lung	COVID19_HGI_B2_ALL_leave_23andme_20210107	17_44219831_T_A	0.255668	9.948e-10	3544	8.27572811403821e-05	2.58609560147767e-05	0.715812934059495	0.22362508278893	0.0604533649144201	0.0175547966094193
17_43205356_45363133	ENSG00000267446.1	CTB-39G8.2	Lung	COVID19_HGI_B2_ALL_eur_leave_ukbb_23andme_20210107	17_44219831_T_A	0.255668	0.0001441	3811	0.433907358457207	0.146615214003596	0.294854589492267	0.0996049328106485	0.0250179052362818	0.00333225258445383
17_43205356_45363133	ENSG00000267446.1	CTB-39G8.2	Lung	COVID19_HGI_C2_ALL_leave_23andme_20210107	17_44219831_T_A	0.255668	2.953e-06	3932	0.167810611450036	0.0583057921094618	0.540672757749533	0.187811334585561	0.0453995041054087	0.0166997792029385
17_43205356_45363133	ENSG00000267446.1	CTB-39G8.2	Lung	COVID19_HGI_B1_ALL_eur_leave_23andme_20210107	17_44189067_A_G	0.349396	7.033e-07	3662	0.0719426049936601	0.0234076953147961	0.644591380637277	0.209677897305069	0.0503804217491975	0.137253017177707
17_43205356_45363133	ENSG00000267446.1	CTB-39G8.2	Lung	COVID19_HGI_A2_ALL_leave_23andme_20210107	17_44212310_G_A	0.299013	0.0001348	3791	0.38086812846229	0.127075767728848	0.347050799159233	0.115763452385832	0.0292418522637975	0.00199178469846188
17_43205356_45363133	ENSG00000267446.1	CTB-39G8.2	Lung	COVID19_HGI_A2_ALL_leave_UKBB_23andme_20210107	17_43543064_A_C	0.166919	0.0002667	3798	0.671089721768348	0.224296299048768	0.0736491612117949	0.024609181976954	0.00635563599413572	0.0244316622739456
17_43205356_45363133	ENSG00000267446.1	CTB-39G8.2	Lung	COVID19_HGI_C2_ALL_eur_leave_23andme_20210107	17_44219831_T_A	0.255668	1.064e-05	4033	0.201140946533644	0.0717688962220132	0.504476710512894	0.179959166866813	0.0426542798646358	0.00639609300088781
17_43205356_45363133	ENSG00000267446.1	CTB-39G8.2	Lung	COVID19_HGI_B2_ALL_leave_UKBB_23andme_20210107	17_44219831_T_A	0.255668	6.81e-06	3258	0.102443627937655	0.029377599029076	0.633141921167034	0.181511593656395	0.0535252582098395	0.0063953363346039
17_43205356_45363133	ENSG00000267446.1	CTB-39G8.2	Lung	COVID19_HGI_A2_ALL_eur_leave_23andme_20210107	17_43241960_T_C	0.555921	0.002892	4094	0.55995019571609	0.202860056327061	0.1639075888171	0.0593669063886229	0.0139152527511258	0.00331388069468508
17_43205356_45363133	ENSG00000267446.1	CTB-39G8.2	Lung	COVID19_HGI_C2_ALL_eur_leave_ukbb_23andme_20210107	17_43245240_G_C	0.00576867	0.0001706	4034	0.463155982373989	0.165305319335427	0.257361091380237	0.0918325786133269	0.02234502829702	0.0153919717763121
17_43205356_45363133	ENSG00000267446.1	CTB-39G8.2	Lung	COVID19_HGI_B1_ALL_leave_UKBB_23andme_20210107	17_43849514_T_C	0.596637	0.001016	3360	0.700147516293379	0.208471732693738	0.0658167036809449	0.0195912148133025	0.00597283251863568	0.0303674729460807
17_43205356_45363133	ENSG00000267446.1	CTB-39G8.2	Lung	COVID19_HGI_B1_ALL_eur_leave_ukbb_23andme_20210107	17_43849514_T_C	0.596637	0.0003319	3663	0.672772510018825	0.218946618010788	0.0764180870489355	0.0248624487942337	0.00700033612721872	0.0700854511156434
17_43205356_45363133	ENSG00000267446.1	CTB-39G8.2	Lung	COVID19_HGI_C2_ALL_leave_UKBB_23andme_20210107	17_44219831_T_A	0.255668	2.535e-05	3780	0.4710927328719	0.157254998239004	0.261822058762936	0.0873761078298695	0.0224541022962897	0.0144191132457632
19_9927721_10977067	ENSG00000267534.1	S1PR2	Testis	COVID19_HGI_C2_ALL_eur_leave_ukbb_23andme_20210107	19_10481532_A_G	0.895723	4.517e-05	2890	0.737736103665877	0.238694259741819	0.0167255102758763	0.00541009900498354	0.00143402731144422	0.093501078404219
19_9927721_10977067	ENSG00000267534.1	S1PR2	Muscle_Skeletal	COVID19_HGI_B1_ALL_leave_UKBB_23andme_20210107	19_10688076_A_G	0.412449	0.001526	2310	0.712512023249064	0.230835888055435	0.0395866794020352	0.012820839072951	0.00424457022051455	0.0260850696910046
19_9927721_10977067	ENSG00000267534.1	S1PR2	Brain_Spinal_cord_cervical_c-1	COVID19_HGI_C2_ALL_leave_23andme_20210107	19_10556897_C_T	0.967807	6.05e-06	2737	0.704016104436622	0.206377685052057	0.0649236416406245	0.0190262817360212	0.00565628713467472	0.411952668398295
19_9927721_10977067	ENSG00000267534.1	S1PR2	Esophagus_Muscularis	COVID19_HGI_C2_ALL_leave_23andme_20210107	19_10556897_C_T	0.043673	6.05e-06	2754	0.608326775419193	0.292820827800937	0.0561699246773486	0.0270219852426142	0.0156604868599071	0.311372925005859
19_9927721_10977067	ENSG00000267534.1	S1PR2	Heart_Left_Ventricle	COVID19_HGI_A2_ALL_eur_leave_23andme_20210107	19_10466123_C_T	0.899834	3.738e-09	2977	0.0101981567171453	0.00265210447355028	0.749308388578063	0.194820049009872	0.0430213012213692	0.54312760832712
19_9927721_10977067	ENSG00000267534.1	S1PR2	Brain_Frontal_Cortex_BA9	COVID19_HGI_A2_ALL_leave_UKBB_23andme_20210107	19_10427721_T_A	0.152478	1.204e-08	2553	0.0112467377431155	0.0029076614857329	0.72331531813726	0.186925830152479	0.0756044524814123	0.679437727707357
19_9927721_10977067	ENSG00000267534.1	S1PR2	Heart_Atrial_Appendage	COVID19_HGI_B2_ALL_leave_UKBB_23andme_20210107	19_10466123_C_T	0.529113	9.816e-08	2283	0.233275102555029	0.0665858438055968	0.519566936443935	0.148272437936051	0.0322996792593884	0.687206942261892
19_9927721_10977067	ENSG00000267534.1	S1PR2	Skin_Sun_Exposed_Lower_leg	COVID19_HGI_B2_ALL_leave_UKBB_23andme_20210107	19_10466123_C_T	0.668794	9.816e-08	2283	0.25416351811083	0.0474321378716856	0.566091104512557	0.105617542771298	0.0266956967336299	0.706093157847997
19_9927721_10977067	ENSG00000267534.1	S1PR2	Prostate	COVID19_HGI_C2_ALL_leave_23andme_20210107	19_10556897_C_T	0.471114	6.05e-06	2750	0.707745009105402	0.202279224413281	0.0653343929259711	0.0186671215077982	0.00597425204754782	0.412272887614137
19_9927721_10977067	ENSG00000267534.1	S1PR2	Adipose_Subcutaneous	COVID19_HGI_C2_ALL_eur_leave_23andme_20210107	19_10556897_C_T	0.792183	1.836e-05	2889	0.674249684885434	0.279837529614528	0.0303784645895655	0.0126052109823745	0.00292910992809858	0.207968096659177
19_9927721_10977067	ENSG00000267534.1	S1PR2	Cells_EBV-transformed_lymphocytes	COVID19_HGI_B2_ALL_eur_leave_23andme_20210107	19_10466123_C_T	0.0295178	1.268e-07	2690	0.198473687985584	0.0548884902140864	0.494459668887611	0.136628746386321	0.115549406526397	0.472171972316638
19_9927721_10977067	ENSG00000267534.1	S1PR2	Breast_Mammary_Tissue	COVID19_HGI_A2_ALL_eur_leave_ukbb_23andme_20210107	19_10466123_C_T	0.908151	1.915e-09	3000	0.00307086202090948	0.00147828620671663	0.643483003045578	0.309724865138432	0.0422429835883645	0.434870637855483
19_9927721_10977067	ENSG00000267534.1	S1PR2	Skin_Not_Sun_Exposed_Suprapubic	COVID19_HGI_B2_ALL_leave_23andme_20210107	19_10427721_T_A	0.983106	1.017e-06	2563	0.514323007651543	0.132018571729173	0.265136636007536	0.0680358901144624	0.0204858944972868	0.651565001400648
19_9927721_10977067	ENSG00000267534.1	S1PR2	Colon_Sigmoid	COVID19_HGI_B2_ALL_leave_23andme_20210107	19_10427721_T_A	0.318602	1.017e-06	2562	0.479315491262299	0.165001221389863	0.247084389250021	0.0850336188840898	0.0235652792137271	0.665927452754295
19_9927721_10977067	ENSG00000267534.1	S1PR2	Pancreas	COVID19_HGI_C2_ALL_leave_23andme_20210107	19_10556897_C_T	0.531751	6.05e-06	2754	0.692081900479125	0.218331385000011	0.0639034640447658	0.0201541251027362	0.00552912537336197	0.403966175539178
19_9927721_10977067	ENSG00000267534.1	S1PR2	Heart_Left_Ventricle	COVID19_HGI_B2_ALL_leave_23andme_20210107	19_10427721_T_A	0.897568	1.017e-06	2563	0.529821356644295	0.114853827723416	0.273126129097436	0.0591848323088745	0.0230138542259783	0.660542932421188
19_9927721_10977067	ENSG00000267534.1	S1PR2	Thyroid	COVID19_HGI_C2_ALL_eur_leave_23andme_20210107	19_10556897_C_T	0.854549	1.836e-05	2889	0.713753810174579	0.240115568532646	0.0321583314521536	0.0108153016029767	0.00315698823764568	0.201736854046283
19_9927721_10977067	ENSG00000267534.1	S1PR2	Brain_Frontal_Cortex_BA9	COVID19_HGI_B1_ALL_eur_leave_23andme_20210107	19_10474237_C_T	0.387856	0.0001851	2692	0.66273626302789	0.180549580387674	0.115045481745797	0.0313315625444436	0.010337112294195	0.074269800368164
19_9927721_10977067	ENSG00000267534.1	S1PR2	Nerve_Tibial	COVID19_HGI_C2_ALL_leave_UKBB_23andme_20210107	19_10556897_C_T	0.103693	0.0002649	2643	0.711703593074588	0.27132423985315	0.0114175723028289	0.00435154176404763	0.00120305300538586	0.101089936837518
19_9927721_10977067	ENSG00000267534.1	S1PR2	Whole_Blood	COVID19_HGI_B1_ALL_leave_23andme_20210107	19_10481073_C_T	0.0313057	0.001039	2609	0.751958917094617	0.173738708995735	0.055980882214051	0.0129288860939456	0.00539260560165164	0.0595626545334322
19_9927721_10977067	ENSG00000267534.1	S1PR2	Pituitary	COVID19_HGI_C2_ALL_leave_23andme_20210107	19_10556897_C_T	0.283784	6.05e-06	2753	0.72437030505587	0.185211108499377	0.0668806807810213	0.0170939879168941	0.00644391774683772	0.432475035575831
19_9927721_10977067	ENSG00000267534.1	S1PR2	Esophagus_Gastroesophageal_Junction	COVID19_HGI_B1_ALL_eur_leave_23andme_20210107	19_10474237_C_T	0.837602	0.0001851	2695	0.669267050254432	0.174552760484082	0.116211576552201	0.0302996843853978	0.00966892832388725	0.0695225042510459
19_9927721_10977067	ENSG00000267534.1	S1PR2	Brain_Nucleus_accumbens_basal_ganglia	COVID19_HGI_A2_ALL_leave_23andme_20210107	19_10427721_T_A	0.0201506	4.581e-08	2548	0.034675976829056	0.00947254127386709	0.693062123917786	0.189252335656891	0.0735370223224003	0.612625374398205
19_9927721_10977067	ENSG00000267534.1	S1PR2	Adipose_Visceral_Omentum	COVID19_HGI_A2_ALL_leave_23andme_20210107	19_10427721_T_A	0.261658	4.581e-08	2548	0.0239851523527586	0.021993362267607	0.479386657628792	0.439542036944401	0.0350927908064421	0.54542391334761
19_9927721_10977067	ENSG00000267534.1	S1PR2	Nerve_Tibial	COVID19_HGI_B2_ALL_leave_UKBB_23andme_20210107	19_10466123_C_T	0.807331	9.816e-08	2283	0.226302907950929	0.0759781314240466	0.50403796763815	0.169199428524333	0.0244815644625417	0.686325457982251
19_9927721_10977067	ENSG00000267534.1	S1PR2	Skin_Not_Sun_Exposed_Suprapubic	COVID19_HGI_B1_ALL_leave_UKBB_23andme_20210107	19_10688076_A_G	0.981146	0.001526	2310	0.768947407632033	0.17474655429806	0.0427221906574267	0.00970491979561471	0.00387892761686554	0.0285552639104677
19_9927721_10977067	ENSG00000267534.1	S1PR2	Brain_Cortex	COVID19_HGI_C2_ALL_leave_23andme_20210107	19_10556897_C_T	0.709058	6.05e-06	2750	0.715744639862878	0.194690404464517	0.0660788271440217	0.0179686493768867	0.00551747915169707	0.420195056547755
19_9927721_10977067	ENSG00000267534.1	S1PR2	Esophagus_Gastroesophageal_Junction	COVID19_HGI_A2_ALL_eur_leave_ukbb_23andme_20210107	19_10466123_C_T	0.512495	1.915e-09	2999	0.00349685504690128	0.00101102170040635	0.732747329918683	0.211803265044865	0.0509415282891442	0.517578449718471
19_9927721_10977067	ENSG00000267534.1	S1PR2	Brain_Substantia_nigra	COVID19_HGI_B2_ALL_eur_leave_ukbb_23andme_20210107	19_10427721_T_A	0.490592	2.05e-10	2680	0.000321478756480924	9.03989612033366e-05	0.727453517796922	0.204490327305171	0.0676442771802228	0.813929546639611
19_9927721_10977067	ENSG00000267534.1	S1PR2	Small_Intestine_Terminal_Ileum	COVID19_HGI_A2_ALL_eur_leave_ukbb_23andme_20210107	19_10466123_C_T	0.61072	1.915e-09	2993	0.0033126022092264	0.00117700045894647	0.694138177866788	0.246579394535669	0.0547928249293702	0.503820421067882
19_9927721_10977067	ENSG00000267534.1	S1PR2	Brain_Hippocampus	COVID19_HGI_B2_ALL_eur_leave_23andme_20210107	19_10466123_C_T	0.34233	1.268e-07	2694	0.216125166207587	0.0565616883150666	0.538422767229867	0.140861524976941	0.0480288532705386	0.438315045354889
19_9927721_10977067	ENSG00000267534.1	S1PR2	Pituitary	COVID19_HGI_B1_ALL_eur_leave_ukbb_23andme_20210107	19_10714433_G_T	0.650494	0.0001103	2696	0.598246457838614	0.150326994329006	0.189203679141234	0.0475282871254218	0.0146945815657251	0.0786567835871549
19_9927721_10977067	ENSG00000267534.1	S1PR2	Thyroid	COVID19_HGI_B2_ALL_leave_UKBB_23andme_20210107	19_10466123_C_T	0.816713	9.816e-08	2283	0.237740704987768	0.0644802517684489	0.529513044493796	0.143590337280444	0.0246756614695432	0.690108879964087
19_9927721_10977067	ENSG00000267534.1	S1PR2	Brain_Hippocampus	COVID19_HGI_B1_ALL_leave_23andme_20210107	19_10108714_G_A	4.1307e-05	0.03134	2608	0.73828901138543	0.187274982171157	0.0549288651819574	0.0139277205322653	0.00557942072919038	0.0735938185920996
19_9927721_10977067	ENSG00000267534.1	S1PR2	Heart_Left_Ventricle	COVID19_HGI_A2_ALL_leave_23andme_20210107	19_10427721_T_A	0.897568	4.581e-08	2548	0.0373146623075643	0.0080182713382831	0.745801026446802	0.160211002282341	0.0486550376250101	0.515229216337469
19_9927721_10977067	ENSG00000267534.1	S1PR2	Brain_Nucleus_accumbens_basal_ganglia	COVID19_HGI_B1_ALL_eur_leave_23andme_20210107	19_10474237_C_T	0.430209	0.0001851	2694	0.655313092374734	0.18795581131533	0.113779822510066	0.032623812005336	0.0103274617945341	0.0728588438390872
19_9927721_10977067	ENSG00000267534.1	S1PR2	Brain_Nucleus_accumbens_basal_ganglia	COVID19_HGI_B1_ALL_leave_23andme_20210107	19_10474237_C_T	0.430209	0.0009212	2609	0.724082314407612	0.201784350426694	0.0539055603100582	0.0150169741845416	0.0052108006710948	0.0336227447253856
19_9927721_10977067	ENSG00000267534.1	S1PR2	Adipose_Visceral_Omentum	COVID19_HGI_A2_ALL_eur_leave_ukbb_23andme_20210107	19_10466123_C_T	0.691558	1.915e-09	3000	0.00234144408788139	0.00225414440479039	0.490637307333986	0.472311661947757	0.032455442225585	0.426005085848883
19_9927721_10977067	ENSG00000267534.1	S1PR2	Brain_Cortex	COVID19_HGI_C2_ALL_leave_UKBB_23andme_20210107	19_10427721_T_A	0.217454	0.0001974	2640	0.779691700198683	0.203397835907863	0.0125005182334517	0.00325985468278522	0.00115009097721689	0.148985767429503
19_9927721_10977067	ENSG00000267534.1	S1PR2	Colon_Sigmoid	COVID19_HGI_B2_ALL_leave_UKBB_23andme_20210107	19_10466123_C_T	0.61497	9.816e-08	2282	0.228006262290803	0.0718276828259417	0.507828412182976	0.159946276560788	0.0323913661394913	0.68914262000115
19_9927721_10977067	ENSG00000267534.1	S1PR2	Brain_Cerebellar_Hemisphere	COVID19_HGI_C2_ALL_eur_leave_ukbb_23andme_20210107	19_10481532_A_G	0.282433	4.517e-05	2885	0.771297598057188	0.204953113710166	0.0174700041858758	0.00464057950467289	0.00163870454209704	0.149947241428333
19_9927721_10977067	ENSG00000267534.1	S1PR2	Pituitary	COVID19_HGI_B2_ALL_eur_leave_23andme_20210107	19_10466123_C_T	0.0825285	1.268e-07	2696	0.209498677457005	0.0525193757056084	0.521933426100981	0.130758579965465	0.0852899407709413	0.426635255841706
19_9927721_10977067	ENSG00000267534.1	S1PR2	Stomach	COVID19_HGI_A2_ALL_eur_leave_23andme_20210107	19_10466123_C_T	0.977096	3.738e-09	2977	0.00982152840817253	0.00299298086087328	0.721635667015078	0.219863236967598	0.045686586748278	0.506300666381731
19_9927721_10977067	ENSG00000267534.1	S1PR2	Nerve_Tibial	COVID19_HGI_C2_ALL_eur_leave_23andme_20210107	19_10556897_C_T	0.103693	1.836e-05	2889	0.676670018484643	0.276564879537205	0.0304875132405129	0.0124568694197751	0.00382071931786438	0.339351416799979
19_9927721_10977067	ENSG00000267534.1	S1PR2	Esophagus_Muscularis	COVID19_HGI_C2_ALL_leave_UKBB_23andme_20210107	19_10469975_A_C	0.00307934	0.0005871	2643	0.668320521621871	0.314130214605156	0.0107215952699038	0.00503767372671935	0.00178999477634973	0.165207206503644
19_9927721_10977067	ENSG00000267534.1	S1PR2	Colon_Sigmoid	COVID19_HGI_C2_ALL_eur_leave_ukbb_23andme_20210107	19_10481532_A_G	0.871883	4.517e-05	2888	0.709658180688258	0.266680516651653	0.0160823882092712	0.00604202000851817	0.00153689444230045	0.0876523836704007
19_9927721_10977067	ENSG00000267534.1	S1PR2	Brain_Nucleus_accumbens_basal_ganglia	COVID19_HGI_A2_ALL_eur_leave_ukbb_23andme_20210107	19_10427721_T_A	0.0201506	9.041e-09	2993	0.00336884237410052	0.00107073252010381	0.70592274109576	0.224300885076873	0.0653367989331627	0.470575668649775
19_9927721_10977067	ENSG00000267534.1	S1PR2	Brain_Amygdala	COVID19_HGI_C2_ALL_eur_leave_ukbb_23andme_20210107	19_10481532_A_G	0.829074	4.517e-05	2889	0.772781330013636	0.203551897169003	0.0175176488882518	0.00461264158673858	0.00153648234237098	0.124781219087184
19_9927721_10977067	ENSG00000267534.1	S1PR2	Colon_Sigmoid	COVID19_HGI_C2_ALL_eur_leave_23andme_20210107	19_10556897_C_T	0.380156	1.836e-05	2887	0.693559664587982	0.260557611828804	0.0312408972075098	0.0117337224751191	0.00290810390058516	0.290541267638851
19_9927721_10977067	ENSG00000267534.1	S1PR2	Heart_Left_Ventricle	COVID19_HGI_A2_ALL_leave_UKBB_23andme_20210107	19_10427721_T_A	0.897568	1.204e-08	2554	0.0118904227204213	0.0025646387642924	0.764713914042787	0.164884779047679	0.0559462454248196	0.757678739219258
19_9927721_10977067	ENSG00000267534.1	S1PR2	Thyroid	COVID19_HGI_C2_ALL_leave_23andme_20210107	19_10556897_C_T	0.854549	6.05e-06	2754	0.689167897685934	0.222159337382128	0.06363439925259	0.0205085788767522	0.00452978680259634	0.38638233496558
19_9927721_10977067	ENSG00000267534.1	S1PR2	Skin_Not_Sun_Exposed_Suprapubic	COVID19_HGI_B1_ALL_leave_23andme_20210107	19_10474237_C_T	0.432538	0.0009212	2609	0.734649516737266	0.19147490714993	0.0546922539651239	0.0142497470736001	0.00493357507407954	0.0326369360820282
19_9927721_10977067	ENSG00000267534.1	S1PR2	Muscle_Skeletal	COVID19_HGI_B1_ALL_eur_leave_ukbb_23andme_20210107	19_10714433_G_T	0.335007	0.0001103	2697	0.55258228831029	0.198390283186121	0.174769799724673	0.0627350235531447	0.0115226052257715	0.0917797005036471
19_9927721_10977067	ENSG00000267534.1	S1PR2	Brain_Cerebellum	COVID19_HGI_C2_ALL_leave_UKBB_23andme_20210107	19_10427721_T_A	0.454701	0.0001974	2642	0.761929780913016	0.221186846454698	0.012219940499921	0.00354630964931567	0.00111712248304852	0.134492926197543
19_9927721_10977067	ENSG00000267534.1	S1PR2	Brain_Cortex	COVID19_HGI_B1_ALL_eur_leave_ukbb_23andme_20210107	19_10714433_G_T	0.306622	0.0001103	2692	0.589939474095282	0.157351626419647	0.186446203847612	0.0497133207277519	0.0165493749097063	0.0757208559819976
19_9927721_10977067	ENSG00000267534.1	S1PR2	Brain_Anterior_cingulate_cortex_BA24	COVID19_HGI_B2_ALL_eur_leave_23andme_20210107	19_10466123_C_T	0.937348	1.268e-07	2696	0.220200235500414	0.0549090999594991	0.548593514542958	0.136757662653321	0.0395394873438076	0.424266163725426
19_9927721_10977067	ENSG00000267534.1	S1PR2	Adipose_Subcutaneous	COVID19_HGI_C2_ALL_leave_UKBB_23andme_20210107	19_10481532_A_G	0.0047863	0.0002698	2643	0.706449581557517	0.275757156676077	0.0113332843254184	0.0044218221497693	0.00203815529121832	0.247605472742501
19_9927721_10977067	ENSG00000267534.1	S1PR2	Cells_EBV-transformed_lymphocytes	COVID19_HGI_B2_ALL_leave_UKBB_23andme_20210107	19_10466123_C_T	0.0295178	9.816e-08	2280	0.220851609973093	0.0518762446094238	0.491892107564685	0.115421491645527	0.119958546207271	0.733883326075329
19_9927721_10977067	ENSG00000267534.1	S1PR2	Breast_Mammary_Tissue	COVID19_HGI_C2_ALL_leave_UKBB_23andme_20210107	19_10427721_T_A	0.318907	0.0001974	2643	0.680420138516591	0.302534709963817	0.0109157045199852	0.00485216445744529	0.00127728254216126	0.10969544579763
19_9927721_10977067	ENSG00000267534.1	S1PR2	Brain_Caudate_basal_ganglia	COVID19_HGI_B1_ALL_eur_leave_ukbb_23andme_20210107	19_10653070_G_C	0.211872	7.366e-05	2696	0.570112449338912	0.174621887768848	0.180261761588263	0.0551932427269106	0.0198106585770663	0.0777024823745065
19_9927721_10977067	ENSG00000267534.1	S1PR2	Minor_Salivary_Gland	COVID19_HGI_C2_ALL_eur_leave_23andme_20210107	19_10556897_C_T	0.250649	1.836e-05	2863	0.734406090851072	0.219435187201883	0.0330007323833402	0.00985707739698593	0.0033009121667188	0.311991889940726
19_9927721_10977067	ENSG00000267534.1	S1PR2	Esophagus_Gastroesophageal_Junction	COVID19_HGI_B1_ALL_leave_23andme_20210107	19_10474237_C_T	0.837602	0.0009212	2609	0.74001238120979	0.185893551009808	0.0550915016866966	0.013833998369267	0.00516856772443856	0.0303037053649019
19_9927721_10977067	ENSG00000267534.1	S1PR2	Spleen	COVID19_HGI_B1_ALL_eur_leave_23andme_20210107	19_10474237_C_T	0.744259	0.0001851	2691	0.678006618397609	0.165595294050214	0.117625439681824	0.0287186024947802	0.0100540453755734	0.0709935771098653
19_9927721_10977067	ENSG00000267534.1	S1PR2	Testis	COVID19_HGI_B1_ALL_leave_UKBB_23andme_20210107	19_10688076_A_G	0.597803	0.001526	2310	0.747872571383634	0.194907926008293	0.0415512872076696	0.0108241066008628	0.00484410879954082	0.0243110255708792
19_9927721_10977067	ENSG00000267534.1	S1PR2	Brain_Cerebellum	COVID19_HGI_C2_ALL_eur_leave_ukbb_23andme_20210107	19_10481532_A_G	0.388235	4.517e-05	2889	0.742643885277338	0.233721321005857	0.0168344838650101	0.00529656425898328	0.00150374559281205	0.131522209456939
19_9927721_10977067	ENSG00000267534.1	S1PR2	Brain_Frontal_Cortex_BA9	COVID19_HGI_B2_ALL_eur_leave_ukbb_23andme_20210107	19_10427721_T_A	0.152478	2.05e-10	2695	0.000320609207142546	8.73056795473096e-05	0.725485924453868	0.197481774516269	0.0766243861431725	0.787576316205191
19_9927721_10977067	ENSG00000267534.1	S1PR2	Brain_Frontal_Cortex_BA9	COVID19_HGI_C2_ALL_eur_leave_ukbb_23andme_20210107	19_10481532_A_G	0.101633	4.517e-05	2886	0.75552580033276	0.220445568687755	0.017115397065203	0.00499196966269443	0.00192126425158752	0.198310584886097
19_9927721_10977067	ENSG00000267534.1	S1PR2	Esophagus_Muscularis	COVID19_HGI_C2_ALL_eur_leave_ukbb_23andme_20210107	19_10481532_A_G	0.525594	4.517e-05	2890	0.653202346665229	0.322937453634025	0.0148090116602506	0.00731971270013336	0.00173147534036205	0.0698567000925054
19_9927721_10977067	ENSG00000267534.1	S1PR2	Cells_EBV-transformed_lymphocytes	COVID19_HGI_B2_ALL_eur_leave_ukbb_23andme_20210107	19_10427721_T_A	0.804043	2.05e-10	2690	0.000314660687214856	8.7020351293139e-05	0.712025390091843	0.196821993786403	0.0907509350832466	0.56026910917133
19_9927721_10977067	ENSG00000267534.1	S1PR2	Pituitary	COVID19_HGI_B2_ALL_leave_UKBB_23andme_20210107	19_10466123_C_T	0.0825285	9.816e-08	2283	0.234115581207314	0.0496272963993443	0.521438910408286	0.110449082884365	0.0843691291006909	0.698896204638018
19_9927721_10977067	ENSG00000267534.1	S1PR2	Testis	COVID19_HGI_B2_ALL_eur_leave_23andme_20210107	19_10466123_C_T	0.0463828	1.268e-07	2697	0.201428221612618	0.0605478971998031	0.501827778772613	0.150760441435452	0.0854356609795135	0.574601997914158
19_9927721_10977067	ENSG00000267534.1	S1PR2	Brain_Cerebellum	COVID19_HGI_A2_ALL_leave_23andme_20210107	19_10427721_T_A	0.454701	4.581e-08	2548	0.0348626129903687	0.00980953000994625	0.696792385216463	0.195998665357946	0.062536806425276	0.417472616938931
19_9927721_10977067	ENSG00000267534.1	S1PR2	Uterus	COVID19_HGI_C2_ALL_eur_leave_ukbb_23andme_20210107	19_10481532_A_G	0.556587	4.517e-05	2879	0.764825905205988	0.2115278501404	0.0173016774597505	0.00478356278909168	0.0015610044047695	0.128975131875901
19_9927721_10977067	ENSG00000267534.1	S1PR2	Testis	COVID19_HGI_A2_ALL_leave_23andme_20210107	19_10466123_C_T	0.0463828	2.507e-08	2548	0.0332055169977804	0.00959254956441795	0.663672324206487	0.19162254839362	0.101907060837696	0.491971230650931
19_9927721_10977067	ENSG00000267534.1	S1PR2	Breast_Mammary_Tissue	COVID19_HGI_A2_ALL_leave_23andme_20210107	19_10427721_T_A	0.318907	4.581e-08	2548	0.0317110658516499	0.0137612836387065	0.633803014668803	0.27499842073118	0.0457262151096605	0.542328554714979
19_9927721_10977067	ENSG00000267534.1	S1PR2	Minor_Salivary_Gland	COVID19_HGI_B2_ALL_leave_UKBB_23andme_20210107	19_10466123_C_T	0.54432	9.816e-08	2280	0.23929818113626	0.0573320149558285	0.532976618490407	0.127649925850189	0.0427432595673165	0.712747012500992
19_9927721_10977067	ENSG00000267534.1	S1PR2	Pancreas	COVID19_HGI_A2_ALL_eur_leave_ukbb_23andme_20210107	19_10466123_C_T	0.00315549	1.915e-09	3000	0.00213505620772819	0.000726950392261384	0.447389811351129	0.151930818143781	0.3978173639051	0.719153085135422
19_9927721_10977067	ENSG00000267534.1	S1PR2	Brain_Hippocampus	COVID19_HGI_B1_ALL_leave_UKBB_23andme_20210107	19_10688076_A_G	0.366085	0.001526	2309	0.770489419995971	0.173171398959233	0.0427797082067043	0.00961100759380388	0.00394846524428717	0.0346303559134911
19_9927721_10977067	ENSG00000267534.1	S1PR2	Brain_Hypothalamus	COVID19_HGI_A2_ALL_eur_leave_23andme_20210107	19_10466123_C_T	0.772353	3.738e-09	2967	0.0095595018356205	0.00317430676916288	0.702381370364234	0.233179479381102	0.0517053416498805	0.568797872301183
19_9927721_10977067	ENSG00000267534.1	S1PR2	Brain_Frontal_Cortex_BA9	COVID19_HGI_B2_ALL_leave_23andme_20210107	19_10427721_T_A	0.152478	1.017e-06	2559	0.509866306235302	0.131987902434411	0.262818110668333	0.0680077919134409	0.0273198887485137	0.686040958433114
19_9927721_10977067	ENSG00000267534.1	S1PR2	Pituitary	COVID19_HGI_B1_ALL_leave_UKBB_23andme_20210107	19_10688076_A_G	0.56097	0.001526	2309	0.776684605103449	0.166844996890169	0.0431405878661377	0.00926326178681693	0.00406654835342799	0.031813303214133
19_9927721_10977067	ENSG00000267534.1	S1PR2	Brain_Substantia_nigra	COVID19_HGI_C2_ALL_leave_UKBB_23andme_20210107	19_10427721_T_A	0.490592	0.0001974	2630	0.770199881630509	0.212867504823482	0.0122907033613399	0.00339565293665387	0.001246257248015	0.127444088854438
19_9927721_10977067	ENSG00000267534.1	S1PR2	Pituitary	COVID19_HGI_B2_ALL_leave_23andme_20210107	19_10427721_T_A	0.948787	1.017e-06	2563	0.519635179983911	0.123536775332225	0.267875093127173	0.0636586641346675	0.0252942874220233	0.596239671076135
19_9927721_10977067	ENSG00000267534.1	S1PR2	Esophagus_Muscularis	COVID19_HGI_B2_ALL_leave_UKBB_23andme_20210107	19_10466123_C_T	0.969917	9.816e-08	2283	0.212132088636287	0.0902777962999425	0.472475708753399	0.201049077663138	0.0240653286472337	0.670290875389488
19_9927721_10977067	ENSG00000267534.1	S1PR2	Whole_Blood	COVID19_HGI_A2_ALL_eur_leave_23andme_20210107	19_10466123_C_T	0.810068	3.738e-09	2977	0.0101934165271337	0.00271003180304552	0.748960103663675	0.19908021793458	0.0390562300715649	0.536524570460822
19_9927721_10977067	ENSG00000267534.1	S1PR2	Brain_Spinal_cord_cervical_c-1	COVID19_HGI_C2_ALL_leave_UKBB_23andme_20210107	19_10427721_T_A	0.668287	0.0001974	2630	0.766544765851817	0.216523211993755	0.0122449723669189	0.00345756492058937	0.00122948486691933	0.123732812204405
19_9927721_10977067	ENSG00000267534.1	S1PR2	Artery_Tibial	COVID19_HGI_B2_ALL_eur_leave_ukbb_23andme_20210107	19_10427721_T_A	0.24931	2.05e-10	2697	0.000309902137886778	0.000101563985011691	0.701257589583935	0.22975402386414	0.068576920429026	0.796592218708555
19_9927721_10977067	ENSG00000267534.1	S1PR2	Pancreas	COVID19_HGI_C2_ALL_eur_leave_23andme_20210107	19_10556897_C_T	0.531751	1.836e-05	2889	0.717709909874854	0.23633466471426	0.0323365743751414	0.0106451354407762	0.002973715594968	0.27367381353341
19_9927721_10977067	ENSG00000267534.1	S1PR2	Brain_Caudate_basal_ganglia	COVID19_HGI_C2_ALL_eur_leave_ukbb_23andme_20210107	19_10481532_A_G	0.983935	4.517e-05	2889	0.735352320448286	0.241052497258381	0.016659829025	0.0054597070803801	0.00147564618795309	0.106567714381078
19_9927721_10977067	ENSG00000267534.1	S1PR2	Brain_Anterior_cingulate_cortex_BA24	COVID19_HGI_B2_ALL_eur_leave_ukbb_23andme_20210107	19_10427721_T_A	0.742728	2.05e-10	2696	0.000330979628316503	8.25330338747734e-05	0.748952481826258	0.186694746971092	0.0639392585404581	0.818705543437987
19_9927721_10977067	ENSG00000267534.1	S1PR2	Brain_Caudate_basal_ganglia	COVID19_HGI_C2_ALL_leave_23andme_20210107	19_10556897_C_T	0.535446	6.05e-06	2753	0.692588367110398	0.217626926071967	0.063946273294274	0.0200876142322367	0.00575081929112492	0.409035121766464
19_9927721_10977067	ENSG00000267534.1	S1PR2	Brain_Substantia_nigra	COVID19_HGI_B2_ALL_leave_UKBB_23andme_20210107	19_10466123_C_T	0.800322	9.816e-08	2282	0.239189433256793	0.0577629492951352	0.532738846785283	0.128611841713662	0.041696928949126	0.710992086499001
19_9927721_10977067	ENSG00000267534.1	S1PR2	Stomach	COVID19_HGI_B2_ALL_leave_UKBB_23andme_20210107	19_10466123_C_T	0.977096	9.816e-08	2283	0.243563814895322	0.0567846413542644	0.542482689955769	0.126444076100565	0.0307247776940802	0.683993267419769
19_9927721_10977067	ENSG00000267534.1	S1PR2	Small_Intestine_Terminal_Ileum	COVID19_HGI_A2_ALL_leave_23andme_20210107	19_10427721_T_A	0.701231	4.581e-08	2541	0.0343249543042067	0.0106364178764362	0.686044367557755	0.212530988715983	0.0564632715456194	0.451921574189971
19_9927721_10977067	ENSG00000267534.1	S1PR2	Brain_Frontal_Cortex_BA9	COVID19_HGI_B2_ALL_eur_leave_23andme_20210107	19_10466123_C_T	0.218871	1.268e-07	2695	0.213337155130402	0.0580942308779938	0.531495690170818	0.144680170670078	0.0523927531507073	0.462743223594184
19_9927721_10977067	ENSG00000267534.1	S1PR2	Brain_Nucleus_accumbens_basal_ganglia	COVID19_HGI_C2_ALL_eur_leave_23andme_20210107	19_10556897_C_T	0.891014	1.836e-05	2886	0.730129133383624	0.223898230803857	0.0328901335556343	0.0100829460351863	0.00299955622169863	0.274655384906329
19_9927721_10977067	ENSG00000267534.1	S1PR2	Cells_Transformed_fibroblasts	COVID19_HGI_C2_ALL_leave_23andme_20210107	19_10556897_C_T	0.389983	6.05e-06	2754	0.452900567379872	0.458803046325409	0.0418186273956555	0.0423595152427667	0.00411824365629745	0.358058796837417
19_9927721_10977067	ENSG00000267534.1	S1PR2	Breast_Mammary_Tissue	COVID19_HGI_A2_ALL_leave_UKBB_23andme_20210107	19_10427721_T_A	0.318907	1.204e-08	2554	0.0101008375740243	0.0043913269566258	0.6496195482669	0.282367794863885	0.0535204923385645	0.783184616192105
19_9927721_10977067	ENSG00000267534.1	S1PR2	Artery_Tibial	COVID19_HGI_B1_ALL_leave_UKBB_23andme_20210107	19_10331011_T_C	7.47319e-05	0.6145	2310	0.730806982491826	0.212038116603899	0.0406031347916776	0.0117759165024061	0.00477584961019191	0.0275061313968104
19_9927721_10977067	ENSG00000267534.1	S1PR2	Brain_Nucleus_accumbens_basal_ganglia	COVID19_HGI_C2_ALL_leave_23andme_20210107	19_10556897_C_T	0.891014	6.05e-06	2752	0.703861924523785	0.206536209508541	0.0649853740810875	0.0190632902299344	0.00555320165665257	0.407051811947955
19_9927721_10977067	ENSG00000267534.1	S1PR2	Brain_Putamen_basal_ganglia	COVID19_HGI_C2_ALL_leave_UKBB_23andme_20210107	19_10427721_T_A	0.724893	0.0001974	2641	0.77865439899446	0.204352623014797	0.0124803605599317	0.00327414842907011	0.00123846900174077	0.121857353335277
19_9927721_10977067	ENSG00000267534.1	S1PR2	Prostate	COVID19_HGI_C2_ALL_eur_leave_ukbb_23andme_20210107	19_10481532_A_G	0.317383	4.517e-05	2881	0.752030300775712	0.224882945483793	0.0165854533963302	0.00495807822944604	0.00154322211471924	0.145017555013523
19_9927721_10977067	ENSG00000267534.1	S1PR2	Brain_Hypothalamus	COVID19_HGI_C2_ALL_eur_leave_ukbb_23andme_20210107	19_10481532_A_G	0.918296	4.517e-05	2886	0.737483237884972	0.238931865643396	0.0167061858299487	0.00541104877658648	0.00146766186509639	0.117678369844587
19_9927721_10977067	ENSG00000267534.1	S1PR2	Brain_Anterior_cingulate_cortex_BA24	COVID19_HGI_C2_ALL_eur_leave_23andme_20210107	19_10556897_C_T	0.165972	1.836e-05	2887	0.752140917454052	0.201341268595875	0.0338619186167526	0.00906093203313694	0.00359496330018381	0.321573084005391
19_9927721_10977067	ENSG00000267534.1	S1PR2	Spleen	COVID19_HGI_B1_ALL_leave_23andme_20210107	19_10474237_C_T	0.744259	0.0009212	2609	0.74933125850879	0.176864355432901	0.0557852616256812	0.0131621158462717	0.00485700858635629	0.0342257994621248
19_9927721_10977067	ENSG00000267534.1	S1PR2	Lung	COVID19_HGI_C2_ALL_eur_leave_23andme_20210107	19_10556897_C_T	0.833382	1.836e-05	2889	0.739934633892581	0.214498375643183	0.0333379140964942	0.00966170308180957	0.00256737328593226	0.264206105068218
19_9927721_10977067	ENSG00000267534.1	S1PR2	Colon_Transverse	COVID19_HGI_C2_ALL_eur_leave_23andme_20210107	19_10556897_C_T	0.371691	1.836e-05	2889	0.75493430447317	0.19902862580127	0.034013727481064	0.00896421842446848	0.00305912382002841	0.295196502960191
19_9927721_10977067	ENSG00000267534.1	S1PR2	Spleen	COVID19_HGI_B1_ALL_leave_UKBB_23andme_20210107	19_10688076_A_G	0.854022	0.001526	2310	0.780765695447234	0.163001695430182	0.0433788066239727	0.00905246107722303	0.00380134142138924	0.0329500878927173
19_9927721_10977067	ENSG00000267534.1	S1PR2	Brain_Cerebellum	COVID19_HGI_A2_ALL_eur_leave_ukbb_23andme_20210107	19_10466123_C_T	0.278743	1.915e-09	2994	0.00335773043487755	0.00109240463547338	0.703593294922965	0.22884405909468	0.0631125109120043	0.553915555830582
19_9927721_10977067	ENSG00000267534.1	S1PR2	Breast_Mammary_Tissue	COVID19_HGI_A2_ALL_eur_leave_23andme_20210107	19_10466123_C_T	0.908151	3.738e-09	2977	0.00870517478161507	0.00417145995865674	0.639611713059485	0.306456484174944	0.0410551680252998	0.479911937553619
19_9927721_10977067	ENSG00000267534.1	S1PR2	Brain_Putamen_basal_ganglia	COVID19_HGI_A2_ALL_leave_23andme_20210107	19_10466123_C_T	0.167229	2.507e-08	2546	0.0351803673402366	0.00891313386139702	0.703142757211493	0.178070277510399	0.0746934640764739	0.367687780157698
19_9927721_10977067	ENSG00000267534.1	S1PR2	Brain_Nucleus_accumbens_basal_ganglia	COVID19_HGI_C2_ALL_eur_leave_ukbb_23andme_20210107	19_10481532_A_G	0.034089	4.517e-05	2887	0.746409915063696	0.22897009126975	0.016913321029544	0.00518584092722906	0.0025208317097814	0.262564375289492
19_9927721_10977067	ENSG00000267534.1	S1PR2	Nerve_Tibial	COVID19_HGI_C2_ALL_leave_23andme_20210107	19_10556897_C_T	0.103693	6.05e-06	2754	0.651346228374897	0.256878542885765	0.0601421309484231	0.0237109884962391	0.00792210929467522	0.448383019069581
19_9927721_10977067	ENSG00000267534.1	S1PR2	Whole_Blood	COVID19_HGI_B2_ALL_eur_leave_ukbb_23andme_20210107	19_10427721_T_A	0.751127	2.05e-10	2697	0.000336656596091763	8.04978673078248e-05	0.761798530022064	0.182097753164989	0.0556865623495476	0.855526654414912
19_9927721_10977067	ENSG00000267534.1	S1PR2	Breast_Mammary_Tissue	COVID19_HGI_C2_ALL_eur_leave_ukbb_23andme_20210107	19_10481532_A_G	0.168148	4.517e-05	2890	0.663963140548597	0.312155666028681	0.0150529739223366	0.00707525298980942	0.00175296651057579	0.135794706162251
19_9927721_10977067	ENSG00000267534.1	S1PR2	Brain_Cerebellar_Hemisphere	COVID19_HGI_C2_ALL_leave_UKBB_23andme_20210107	19_10427721_T_A	0.576148	0.0001974	2638	0.79183622455226	0.191245182052008	0.0126863548322706	0.00306285340673544	0.0011693851567253	0.131849201990893
19_9927721_10977067	ENSG00000267534.1	S1PR2	Cells_EBV-transformed_lymphocytes	COVID19_HGI_C2_ALL_eur_leave_ukbb_23andme_20210107	19_10481532_A_G	0.907999	4.517e-05	2877	0.753701100137987	0.222762667855193	0.0169917910805147	0.00502054215903807	0.00152389876726765	0.113238016602093
19_9927721_10977067	ENSG00000267534.1	S1PR2	Adrenal_Gland	COVID19_HGI_C2_ALL_eur_leave_23andme_20210107	19_10556897_C_T	0.915412	1.836e-05	2887	0.716133712408026	0.238029962418357	0.0322602307079026	0.0107198640800281	0.00285623038568661	0.279434155118086
19_9927721_10977067	ENSG00000267534.1	S1PR2	Breast_Mammary_Tissue	COVID19_HGI_B1_ALL_eur_leave_ukbb_23andme_20210107	19_10653070_G_C	0.15526	7.366e-05	2697	0.516224926291593	0.230924841662535	0.163270754219695	0.0730199622524756	0.0165595155737021	0.0912658914454235
19_9927721_10977067	ENSG00000267534.1	S1PR2	Brain_Amygdala	COVID19_HGI_B2_ALL_eur_leave_ukbb_23andme_20210107	19_10427721_T_A	0.761041	2.05e-10	2696	0.00033066350212154	8.09338684469398e-05	0.74823714194664	0.183071758708728	0.0682795019740638	0.776963330511059
19_9927721_10977067	ENSG00000267534.1	S1PR2	Vagina	COVID19_HGI_A2_ALL_leave_UKBB_23andme_20210107	19_10427721_T_A	0.687491	1.204e-08	2552	0.011346304545049	0.00301443774881569	0.729719454272254	0.193806635927838	0.0621131675060434	0.717624097661339
19_9927721_10977067	ENSG00000267534.1	S1PR2	Cells_Transformed_fibroblasts	COVID19_HGI_B2_ALL_leave_23andme_20210107	19_10427721_T_A	0.148291	1.017e-06	2563	0.34351648771243	0.299226217196916	0.177084836980313	0.154226987905471	0.0259454702048704	0.519507980765933
19_9927721_10977067	ENSG00000267534.1	S1PR2	Skin_Sun_Exposed_Lower_leg	COVID19_HGI_C2_ALL_leave_UKBB_23andme_20210107	19_10427721_T_A	0.22065	0.0001974	2643	0.807601444352529	0.175594264889297	0.0129560226651795	0.00281595531359264	0.00103231277940164	0.171120127947594
19_9927721_10977067	ENSG00000267534.1	S1PR2	Muscle_Skeletal	COVID19_HGI_B2_ALL_eur_leave_23andme_20210107	19_10466123_C_T	0.699005	1.268e-07	2697	0.20426901077341	0.0743461636904937	0.508905172908888	0.185194874690945	0.0272847779362629	0.351408058435569
19_9927721_10977067	ENSG00000267534.1	S1PR2	Brain_Anterior_cingulate_cortex_BA24	COVID19_HGI_B1_ALL_leave_UKBB_23andme_20210107	19_10688076_A_G	0.510782	0.001526	2309	0.778031102864894	0.16565110476434	0.0431984433432901	0.00919348261451558	0.00392586641296082	0.0339376481633439
19_9927721_10977067	ENSG00000267534.1	S1PR2	Artery_Tibial	COVID19_HGI_B2_ALL_eur_leave_23andme_20210107	19_10466123_C_T	0.182006	1.268e-07	2697	0.205951712249904	0.0674963934057255	0.513097367714194	0.168111655720373	0.0453428709098041	0.455850846145157
19_9927721_10977067	ENSG00000267534.1	S1PR2	Colon_Sigmoid	COVID19_HGI_B2_ALL_eur_leave_ukbb_23andme_20210107	19_10427721_T_A	0.318602	2.05e-10	2696	0.000305826148901477	0.000109070177089326	0.692034294288991	0.24674707486288	0.0608037345221375	0.843205465305355
19_9927721_10977067	ENSG00000267534.1	S1PR2	Whole_Blood	COVID19_HGI_B1_ALL_eur_leave_23andme_20210107	19_10474237_C_T	0.055853	0.0001851	2695	0.680728423513167	0.1617876510786	0.118201730191686	0.0280816182632598	0.0112005769532876	0.115398953480478
19_9927721_10977067	ENSG00000267534.1	S1PR2	Brain_Amygdala	COVID19_HGI_A2_ALL_leave_23andme_20210107	19_10427721_T_A	0.761041	4.581e-08	2547	0.0361880379572222	0.00831389806304287	0.723283094389582	0.166102108930903	0.0661128606592499	0.401569313103913
19_9927721_10977067	ENSG00000267534.1	S1PR2	Prostate	COVID19_HGI_B1_ALL_eur_leave_23andme_20210107	19_10474237_C_T	0.0328681	0.0001851	2691	0.657998711126466	0.18386495956724	0.114208910165208	0.0319014356915668	0.0120259834495187	0.0876420850963373
19_9927721_10977067	ENSG00000267534.1	S1PR2	Cells_Transformed_fibroblasts	COVID19_HGI_A2_ALL_leave_23andme_20210107	19_10466123_C_T	0.0158312	2.507e-08	2548	0.0207175626623564	0.0205092429463445	0.414077966770963	0.409779404584195	0.134915823036141	0.470877664348239
19_9927721_10977067	ENSG00000267534.1	S1PR2	Vagina	COVID19_HGI_A2_ALL_eur_leave_23andme_20210107	19_10466123_C_T	0.943984	3.738e-09	2968	0.00972269389115032	0.00298687465303981	0.714373271810304	0.219406594037857	0.0535105656076494	0.562863859759794
19_9927721_10977067	ENSG00000267534.1	S1PR2	Adipose_Visceral_Omentum	COVID19_HGI_B2_ALL_eur_leave_ukbb_23andme_20210107	19_10427721_T_A	0.261658	2.05e-10	2697	0.000218997354427613	0.000203330836517913	0.495555009521342	0.460060292725093	0.0439623695626186	0.869341781926838
19_9927721_10977067	ENSG00000267534.1	S1PR2	Colon_Sigmoid	COVID19_HGI_B1_ALL_leave_UKBB_23andme_20210107	19_10361511_A_G	1.57761e-05	0.7189	2310	0.715357725179729	0.227437387314857	0.0397447846498446	0.0126314366063194	0.00482866624925033	0.0402162312422741
19_9927721_10977067	ENSG00000267534.1	S1PR2	Adipose_Subcutaneous	COVID19_HGI_B2_ALL_leave_23andme_20210107	19_10427721_T_A	0.590734	1.017e-06	2563	0.467950856172495	0.178820357000733	0.241231510114516	0.092163146602813	0.0198341301094431	0.644061552768691
19_9927721_10977067	ENSG00000267534.1	S1PR2	Esophagus_Mucosa	COVID19_HGI_A2_ALL_leave_UKBB_23andme_20210107	19_10427721_T_A	0.142119	1.204e-08	2554	0.0109035999463674	0.00338160844833906	0.701247952927939	0.21741579991558	0.0670510387617742	0.835943873332465
19_9927721_10977067	ENSG00000267534.1	S1PR2	Brain_Spinal_cord_cervical_c-1	COVID19_HGI_B2_ALL_leave_23andme_20210107	19_10427721_T_A	0.668287	1.017e-06	2555	0.503963187681276	0.138497472654291	0.259779897685968	0.0713654460339488	0.0263939959445165	0.614603258485035
19_9927721_10977067	ENSG00000267534.1	S1PR2	Thyroid	COVID19_HGI_C2_ALL_leave_UKBB_23andme_20210107	19_10427721_T_A	0.310016	0.0001974	2643	0.749911428573038	0.233308177494113	0.0120305251227712	0.00374186052758155	0.00100800828249689	0.148295302649293
19_9927721_10977067	ENSG00000267534.1	S1PR2	Testis	COVID19_HGI_A2_ALL_leave_UKBB_23andme_20210107	19_10427721_T_A	0.186996	1.204e-08	2554	0.0107582583811069	0.00311882955237087	0.691900537797564	0.200488904364297	0.0937334699046612	0.535386525134973
19_9927721_10977067	ENSG00000267534.1	S1PR2	Vagina	COVID19_HGI_B1_ALL_leave_UKBB_23andme_20210107	19_10688076_A_G	0.924486	0.001526	2309	0.759643831080789	0.183804635088327	0.0421832023486327	0.0102025492562101	0.0041657822260406	0.0309031538991337
19_9927721_10977067	ENSG00000267534.1	S1PR2	Brain_Caudate_basal_ganglia	COVID19_HGI_B1_ALL_leave_23andme_20210107	19_10474237_C_T	0.0648104	0.0009212	2608	0.713434512163393	0.212125240666057	0.0530732859531022	0.0157746697561391	0.00559229146130851	0.0421781422600666
19_9927721_10977067	ENSG00000267534.1	S1PR2	Brain_Hypothalamus	COVID19_HGI_A2_ALL_eur_leave_ukbb_23andme_20210107	19_10466123_C_T	0.772353	1.915e-09	2989	0.00336803937603291	0.00112722803244887	0.705754120049065	0.236150832328485	0.0535997802139685	0.510945690832946
19_9927721_10977067	ENSG00000267534.1	S1PR2	Brain_Hypothalamus	COVID19_HGI_B2_ALL_eur_leave_ukbb_23andme_20210107	19_10427721_T_A	0.978827	2.05e-10	2694	0.00031801372244643	9.63703904349555e-05	0.719612766297388	0.218008383934923	0.0619644656548068	0.816959913939342
19_9927721_10977067	ENSG00000267534.1	S1PR2	Adipose_Subcutaneous	COVID19_HGI_A2_ALL_leave_UKBB_23andme_20210107	19_10427721_T_A	0.590734	1.204e-08	2554	0.0105376965444383	0.00403428094620869	0.677715448724349	0.259410157999167	0.0483024157858371	0.739971387463969
19_9927721_10977067	ENSG00000267534.1	S1PR2	Heart_Left_Ventricle	COVID19_HGI_B2_ALL_eur_leave_23andme_20210107	19_10466123_C_T	0.899834	1.268e-07	2697	0.224968738158232	0.0523464231589018	0.560475395450502	0.130381323772645	0.0318281194597189	0.40915884616361
19_9927721_10977067	ENSG00000267534.1	S1PR2	Cells_Transformed_fibroblasts	COVID19_HGI_B2_ALL_leave_UKBB_23andme_20210107	19_10466123_C_T	0.0158312	9.816e-08	2283	0.144480060179102	0.120181762916	0.321796288683586	0.26753137850769	0.146010509713623	0.71023330691286
19_9927721_10977067	ENSG00000267534.1	S1PR2	Brain_Cortex	COVID19_HGI_C2_ALL_eur_leave_ukbb_23andme_20210107	19_10481532_A_G	0.770752	4.517e-05	2885	0.759414873954106	0.217005763685491	0.0171946834935345	0.0049119752031655	0.00147270366370318	0.113605094974099
19_9927721_10977067	ENSG00000267534.1	S1PR2	Brain_Substantia_nigra	COVID19_HGI_B1_ALL_eur_leave_ukbb_23andme_20210107	19_10653070_G_C	0.598788	7.366e-05	2677	0.584298195284861	0.163461858905997	0.184248934521181	0.0515285766932404	0.0164624345947208	0.0768941839685072
19_9927721_10977067	ENSG00000267534.1	S1PR2	Stomach	COVID19_HGI_B2_ALL_eur_leave_ukbb_23andme_20210107	19_10427721_T_A	0.860111	2.05e-10	2697	0.000326324593132775	8.98184778884911e-05	0.738418905925243	0.203186470666357	0.0579784803373792	0.843711582153204
19_9927721_10977067	ENSG00000267534.1	S1PR2	Artery_Aorta	COVID19_HGI_C2_ALL_eur_leave_23andme_20210107	19_10556897_C_T	0.72419	1.836e-05	2889	0.745797547043121	0.208620862147931	0.0336020689096561	0.0093968751735362	0.00258264672575574	0.284068484624104
19_9927721_10977067	ENSG00000267534.1	S1PR2	Esophagus_Muscularis	COVID19_HGI_A2_ALL_eur_leave_23andme_20210107	19_10466123_C_T	0.969917	3.738e-09	2977	0.00859171908277582	0.00432139536299991	0.631275568672793	0.317475690257515	0.0383356266239164	0.465175212856474
19_9927721_10977067	ENSG00000267534.1	S1PR2	Thyroid	COVID19_HGI_C2_ALL_eur_leave_ukbb_23andme_20210107	19_10481532_A_G	0.31137	4.517e-05	2890	0.730602706896489	0.245857198451942	0.0165637861845983	0.0055725230953555	0.00140378537161543	0.116284030688833
19_9927721_10977067	ENSG00000267534.1	S1PR2	Small_Intestine_Terminal_Ileum	COVID19_HGI_A2_ALL_leave_UKBB_23andme_20210107	19_10427721_T_A	0.701231	1.204e-08	2547	0.0109695064042619	0.00340508188916758	0.705485788063258	0.218931040609326	0.0612085830339872	0.706974710149032
19_9927721_10977067	ENSG00000267534.1	S1PR2	Thyroid	COVID19_HGI_A2_ALL_eur_leave_23andme_20210107	19_10466123_C_T	0.816713	3.738e-09	2977	0.00961597851811123	0.00331629484659115	0.706532912550117	0.243627474025178	0.0369073400600027	0.509394131547464
19_9927721_10977067	ENSG00000267534.1	S1PR2	Artery_Coronary	COVID19_HGI_B1_ALL_leave_UKBB_23andme_20210107	19_10193325_C_T	0.00313054	0.006266	2310	0.712293177243474	0.229947170158028	0.0395745204680397	0.0127702922463515	0.00541483988410613	0.0466239554115863
19_9927721_10977067	ENSG00000267534.1	S1PR2	Esophagus_Muscularis	COVID19_HGI_C2_ALL_eur_leave_23andme_20210107	19_10556897_C_T	0.043673	1.836e-05	2889	0.635854463499877	0.314298262300909	0.0286485596308886	0.0141537308325592	0.00704498373576625	0.254194813805477
19_9927721_10977067	ENSG00000267534.1	S1PR2	Spleen	COVID19_HGI_B2_ALL_leave_UKBB_23andme_20210107	19_10466123_C_T	0.246985	9.816e-08	2283	0.243820662631897	0.0501952630544115	0.543054759542979	0.111747285803775	0.0511820289669374	0.724212570489301
19_9927721_10977067	ENSG00000267534.1	S1PR2	Liver	COVID19_HGI_C2_ALL_eur_leave_ukbb_23andme_20210107	19_10481532_A_G	0.409631	4.517e-05	2888	0.69147959455468	0.284850142803412	0.0156710237252383	0.00645402249832324	0.00154521641834665	0.1163409856833
19_9927721_10977067	ENSG00000267534.1	S1PR2	Artery_Tibial	COVID19_HGI_B1_ALL_leave_23andme_20210107	19_10474237_C_T	0.322378	0.0009212	2609	0.701714057148908	0.223513605247454	0.0522403167090231	0.016633958882488	0.00589806201212657	0.0278315488871789
19_9927721_10977067	ENSG00000267534.1	S1PR2	Heart_Left_Ventricle	COVID19_HGI_C2_ALL_leave_23andme_20210107	19_10556897_C_T	0.316719	6.05e-06	2754	0.735633799533988	0.174048171651776	0.0679248337893105	0.0160644297265891	0.0063287652983359	0.413228575422417
19_9927721_10977067	ENSG00000267534.1	S1PR2	Pituitary	COVID19_HGI_A2_ALL_eur_leave_ukbb_23andme_20210107	19_10466123_C_T	0.0825285	1.915e-09	2998	0.00333913095685897	0.000936024645974208	0.699697219776763	0.196039022083873	0.09998860253653	0.606794568130015
19_9927721_10977067	ENSG00000267534.1	S1PR2	Prostate	COVID19_HGI_A2_ALL_leave_UKBB_23andme_20210107	19_10427721_T_A	0.683568	1.204e-08	2553	0.0113815209673936	0.00301166782641463	0.73198460797713	0.193630684762059	0.059991518467002	0.723622103533828
19_9927721_10977067	ENSG00000267534.1	S1PR2	Pancreas	COVID19_HGI_A2_ALL_eur_leave_23andme_20210107	19_10466123_C_T	0.00315549	3.738e-09	2977	0.00582816862618271	0.00197137013541671	0.428224017611356	0.144426643529781	0.419549800097264	0.704274372745616
19_9927721_10977067	ENSG00000267534.1	S1PR2	Heart_Left_Ventricle	COVID19_HGI_C2_ALL_eur_leave_ukbb_23andme_20210107	19_10481532_A_G	0.841813	4.517e-05	2890	0.780401862829692	0.196074993375441	0.01769280276675	0.00444390816536472	0.00138643286275311	0.0972583158424449
19_9927721_10977067	ENSG00000267534.1	S1PR2	Artery_Aorta	COVID19_HGI_B2_ALL_leave_23andme_20210107	19_10427721_T_A	0.770948	1.017e-06	2563	0.517171516942423	0.127894839066866	0.266605059857499	0.0659081463236296	0.0224204378095827	0.668284202742473
19_9927721_10977067	ENSG00000267534.1	S1PR2	Brain_Cerebellar_Hemisphere	COVID19_HGI_B2_ALL_leave_UKBB_23andme_20210107	19_10466123_C_T	0.966915	9.816e-08	2283	0.2468874872151	0.051220391608073	0.549885409860364	0.114043744252365	0.0379629670640982	0.70878518799824
19_9927721_10977067	ENSG00000267534.1	S1PR2	Brain_Frontal_Cortex_BA9	COVID19_HGI_B2_ALL_leave_UKBB_23andme_20210107	19_10466123_C_T	0.218871	9.816e-08	2283	0.238237833614076	0.0551748093945413	0.530620284806031	0.122836137452739	0.0531309347326131	0.738925619879625
19_9927721_10977067	ENSG00000267534.1	S1PR2	Stomach	COVID19_HGI_B1_ALL_leave_23andme_20210107	19_10474237_C_T	0.13405	0.0009212	2609	0.730991474403786	0.194797223974768	0.0544199246764498	0.0144967216158383	0.00529465532915806	0.04089887775381
19_9927721_10977067	ENSG00000267534.1	S1PR2	Brain_Amygdala	COVID19_HGI_B2_ALL_eur_leave_23andme_20210107	19_10466123_C_T	0.360904	1.268e-07	2696	0.218487031339509	0.0534773282758451	0.544325741343609	0.133179740674469	0.0505301583665682	0.425941541904794
19_9927721_10977067	ENSG00000267534.1	S1PR2	Muscle_Skeletal	COVID19_HGI_C2_ALL_eur_leave_ukbb_23andme_20210107	19_10481532_A_G	0.00837213	4.517e-05	2890	0.702932687115363	0.270151557288388	0.0159364680990617	0.0061198545739126	0.00485943292327475	0.384051950344508
19_9927721_10977067	ENSG00000267534.1	S1PR2	Testis	COVID19_HGI_B1_ALL_leave_23andme_20210107	19_10474237_C_T	0.503256	0.0009212	2609	0.715835283925518	0.209204041471927	0.0532915958612854	0.0155684560959497	0.00610062264532014	0.0268794028882606
19_9927721_10977067	ENSG00000267534.1	S1PR2	Colon_Transverse	COVID19_HGI_A2_ALL_eur_leave_ukbb_23andme_20210107	19_10466123_C_T	0.508247	1.915e-09	3000	0.0035302501919259	0.00096902199980144	0.739745380787224	0.203000714459739	0.0527546325613094	0.483748710309273
19_9927721_10977067	ENSG00000267534.1	S1PR2	Breast_Mammary_Tissue	COVID19_HGI_C2_ALL_leave_23andme_20210107	19_10556897_C_T	0.152365	6.05e-06	2754	0.62429848523912	0.284969165103324	0.0576446743905032	0.026305879731142	0.00678179553591106	0.424730032605739
19_9927721_10977067	ENSG00000267534.1	S1PR2	Muscle_Skeletal	COVID19_HGI_A2_ALL_leave_UKBB_23andme_20210107	19_10427721_T_A	0.493172	1.204e-08	2554	0.0107841519411861	0.00379631315608137	0.693565841558603	0.244106187200749	0.0477475061433797	0.762857311434255
19_9927721_10977067	ENSG00000267534.1	S1PR2	Skin_Sun_Exposed_Lower_leg	COVID19_HGI_C2_ALL_leave_23andme_20210107	19_10556897_C_T	0.526259	6.05e-06	2754	0.741992054812723	0.168825751140007	0.0685119240416501	0.0155834588658056	0.00508681113981455	0.410123228751654
19_9927721_10977067	ENSG00000267534.1	S1PR2	Adipose_Visceral_Omentum	COVID19_HGI_C2_ALL_leave_23andme_20210107	19_10556897_C_T	0.0582431	6.05e-06	2754	0.468370773115621	0.439045652450774	0.0432470706699489	0.0405305262112757	0.00880597755238039	0.370236282326227
19_9927721_10977067	ENSG00000267534.1	S1PR2	Cells_Transformed_fibroblasts	COVID19_HGI_C2_ALL_eur_leave_ukbb_23andme_20210107	19_10336721_TG_T	2.44964e-05	0.1032	2890	0.481846242300541	0.494450775437418	0.0109241288815114	0.011208320761028	0.0015705326195012	0.0615286746117524
19_9927721_10977067	ENSG00000267534.1	S1PR2	Heart_Left_Ventricle	COVID19_HGI_A2_ALL_eur_leave_ukbb_23andme_20210107	19_10466123_C_T	0.899834	1.915e-09	3000	0.00358973754885396	0.000941651553367633	0.752210643901838	0.197272150021665	0.0459858169742756	0.472721120299221
19_9927721_10977067	ENSG00000267534.1	S1PR2	Brain_Anterior_cingulate_cortex_BA24	COVID19_HGI_B2_ALL_leave_23andme_20210107	19_10427721_T_A	0.742728	1.017e-06	2555	0.521093836168496	0.122485832842647	0.268577066465173	0.0631057072591746	0.0247375572645094	0.650642126611963
19_9927721_10977067	ENSG00000267534.1	S1PR2	Brain_Caudate_basal_ganglia	COVID19_HGI_B1_ALL_eur_leave_23andme_20210107	19_10474237_C_T	0.0648104	0.0001851	2694	0.644500219069463	0.197293515629882	0.111875882236086	0.0342351951425926	0.012095187921976	0.0836008944331569
19_9927721_10977067	ENSG00000267534.1	S1PR2	Small_Intestine_Terminal_Ileum	COVID19_HGI_B2_ALL_eur_leave_23andme_20210107	19_10466123_C_T	0.61072	1.268e-07	2696	0.208236866591522	0.066553576793476	0.518789456126934	0.165767133488597	0.0406529669994716	0.408046898517087
19_9927721_10977067	ENSG00000267534.1	S1PR2	Skin_Sun_Exposed_Lower_leg	COVID19_HGI_C2_ALL_eur_leave_ukbb_23andme_20210107	19_10481532_A_G	0.924158	4.517e-05	2890	0.787438046289357	0.189053566396971	0.0178523228962012	0.00428473769213826	0.00137132672533231	0.081996101323678
19_9927721_10977067	ENSG00000267534.1	S1PR2	Brain_Caudate_basal_ganglia	COVID19_HGI_A2_ALL_leave_UKBB_23andme_20210107	19_10427721_T_A	0.35705	1.204e-08	2553	0.0110027288778743	0.00324923453401521	0.70762316321493	0.208900172301033	0.0692247010721481	0.658242919089331
19_9927721_10977067	ENSG00000267534.1	S1PR2	Pituitary	COVID19_HGI_B1_ALL_eur_leave_23andme_20210107	19_10474237_C_T	0.529996	0.0001851	2694	0.674447622813832	0.169375126903607	0.117101985404311	0.029398334852669	0.00967693002558083	0.0761784547790292
19_9927721_10977067	ENSG00000267534.1	S1PR2	Brain_Frontal_Cortex_BA9	COVID19_HGI_C2_ALL_eur_leave_23andme_20210107	19_10556897_C_T	0.89588	1.836e-05	2885	0.738605686538902	0.215436072809979	0.0332602158159137	0.00969832050858701	0.00299970432661733	0.289953680960673
19_9927721_10977067	ENSG00000267534.1	S1PR2	Esophagus_Mucosa	COVID19_HGI_B1_ALL_leave_UKBB_23andme_20210107	19_10172516_T_C	0.000880869	0.007398	2310	0.733716785476516	0.20751867156152	0.040764801450091	0.0115231184616499	0.00647662305022332	0.1386632234839
19_9927721_10977067	ENSG00000267534.1	S1PR2	Esophagus_Gastroesophageal_Junction	COVID19_HGI_C2_ALL_eur_leave_23andme_20210107	19_10556897_C_T	0.843244	1.836e-05	2889	0.74662184020932	0.207762347249086	0.0336392076155719	0.00935815880069501	0.00261844612532804	0.290598923854957
19_9927721_10977067	ENSG00000267534.1	S1PR2	Artery_Tibial	COVID19_HGI_C2_ALL_eur_leave_ukbb_23andme_20210107	19_10481532_A_G	0.991597	4.517e-05	2890	0.724231589641848	0.252249042680077	0.0164193440370854	0.00571745637047569	0.00138256727051452	0.0768238428723893
19_9927721_10977067	ENSG00000267534.1	S1PR2	Brain_Amygdala	COVID19_HGI_B1_ALL_leave_UKBB_23andme_20210107	19_10688076_A_G	0.491019	0.001526	2309	0.781073229185314	0.162388332580733	0.0433841935221247	0.00901561340111517	0.00413863131071326	0.0326162455207945
19_9927721_10977067	ENSG00000267534.1	S1PR2	Brain_Cerebellum	COVID19_HGI_C2_ALL_eur_leave_23andme_20210107	19_10556897_C_T	0.838972	1.836e-05	2888	0.725894684087799	0.228369795246291	0.0327033033232348	0.0102858627887818	0.00274635455389348	0.292901850734474
19_9927721_10977067	ENSG00000267534.1	S1PR2	Small_Intestine_Terminal_Ileum	COVID19_HGI_C2_ALL_eur_leave_ukbb_23andme_20210107	19_10481532_A_G	0.570922	4.517e-05	2883	0.727166148220103	0.249250320707454	0.0164592549865764	0.00564024529620337	0.00148403078966262	0.121087416703092
19_9927721_10977067	ENSG00000267534.1	S1PR2	Brain_Frontal_Cortex_BA9	COVID19_HGI_B1_ALL_leave_UKBB_23andme_20210107	19_10688076_A_G	0.468511	0.001526	2309	0.764188052959223	0.179256884160696	0.0424437364236595	0.00995193965712151	0.00415938679930073	0.0322865325479347
19_9927721_10977067	ENSG00000267534.1	S1PR2	Stomach	COVID19_HGI_C2_ALL_eur_leave_23andme_20210107	19_10556897_C_T	0.110935	1.836e-05	2889	0.735331490278623	0.217715115293875	0.0331305184707906	0.00980518365970947	0.00401769229700217	0.329805763362982
19_9927721_10977067	ENSG00000267534.1	S1PR2	Brain_Nucleus_accumbens_basal_ganglia	COVID19_HGI_B1_ALL_leave_UKBB_23andme_20210107	19_10688076_A_G	0.248171	0.001526	2310	0.756901828236525	0.186585119146035	0.0420529465265455	0.0103624436053278	0.00409766248556648	0.0343952265028267
19_9927721_10977067	ENSG00000267534.1	S1PR2	Nerve_Tibial	COVID19_HGI_A2_ALL_eur_leave_ukbb_23andme_20210107	19_10466123_C_T	0.807331	1.915e-09	3000	0.00321771739467935	0.0013553312336791	0.674255775082671	0.283965333649839	0.037205842639132	0.463242819385618
19_9927721_10977067	ENSG00000267534.1	S1PR2	Brain_Putamen_basal_ganglia	COVID19_HGI_C2_ALL_leave_23andme_20210107	19_10556897_C_T	0.469335	6.05e-06	2751	0.714414486315358	0.19523335763645	0.0659449014931267	0.0180148610722889	0.00639239348277651	0.406360677144554
19_9927721_10977067	ENSG00000267534.1	S1PR2	Brain_Putamen_basal_ganglia	COVID19_HGI_B2_ALL_eur_leave_ukbb_23andme_20210107	19_10427721_T_A	0.724893	2.05e-10	2694	0.000323717282517665	8.67264234575399e-05	0.732518986160272	0.196176743279011	0.070893826854742	0.735006627420618
19_9927721_10977067	ENSG00000267534.1	S1PR2	Breast_Mammary_Tissue	COVID19_HGI_B1_ALL_leave_23andme_20210107	19_10332988_C_T	4.35837e-05	0.1194	2609	0.642780506178567	0.282203506204098	0.047852906572212	0.0210029680215871	0.00616011302353626	0.0688039999965227
19_9927721_10977067	ENSG00000267534.1	S1PR2	Skin_Sun_Exposed_Lower_leg	COVID19_HGI_C2_ALL_eur_leave_23andme_20210107	19_10556897_C_T	0.526259	1.836e-05	2889	0.769645685981065	0.184717851169568	0.0346765519394501	0.00831986247044391	0.00264004843947286	0.287991356355203
19_9927721_10977067	ENSG00000267534.1	S1PR2	Artery_Tibial	COVID19_HGI_A2_ALL_eur_leave_ukbb_23andme_20210107	19_10466123_C_T	0.182006	1.915e-09	3000	0.00327106271665086	0.00117740661226901	0.685434007040645	0.246655908225966	0.0634616154044697	0.541164853809236
19_9927721_10977067	ENSG00000267534.1	S1PR2	Ovary	COVID19_HGI_B1_ALL_leave_UKBB_23andme_20210107	19_10688076_A_G	0.847005	0.001526	2310	0.774931743475212	0.168478985810863	0.0430546762530771	0.00935639872036763	0.00417819574048047	0.0309240411938506
19_9927721_10977067	ENSG00000267534.1	S1PR2	Small_Intestine_Terminal_Ileum	COVID19_HGI_B2_ALL_leave_UKBB_23andme_20210107	19_10466123_C_T	0.61072	9.816e-08	2278	0.232814989213361	0.0649495566195849	0.518534864297421	0.14461917122096	0.0390814186486731	0.688141876436276
19_9927721_10977067	ENSG00000267534.1	S1PR2	Whole_Blood	COVID19_HGI_B1_ALL_eur_leave_ukbb_23andme_20210107	19_10668673_A_G	0.235666	9.579e-05	2697	0.605044017273367	0.144043016352687	0.191362307407327	0.0455436767370154	0.0140069822296038	0.0756080991246349
19_9927721_10977067	ENSG00000267534.1	S1PR2	Stomach	COVID19_HGI_A2_ALL_eur_leave_ukbb_23andme_20210107	19_10466123_C_T	0.977096	1.915e-09	3000	0.00346491283144296	0.0010643094387734	0.72605428016194	0.222974008827021	0.046442488740823	0.464405590164437
19_9927721_10977067	ENSG00000267534.1	S1PR2	Pituitary	COVID19_HGI_A2_ALL_leave_23andme_20210107	19_10466123_C_T	0.0825285	2.507e-08	2548	0.0349269633359425	0.00821343900872759	0.698078543279091	0.164065720928238	0.0947153334480012	0.396790754102998
19_9927721_10977067	ENSG00000267534.1	S1PR2	Spleen	COVID19_HGI_B1_ALL_eur_leave_ukbb_23andme_20210107	19_10653070_G_C	0.626985	7.366e-05	2693	0.600820876770286	0.146841133431804	0.189921228611796	0.0464008939812515	0.0160158672048627	0.0712039954382649
19_9927721_10977067	ENSG00000267534.1	S1PR2	Artery_Aorta	COVID19_HGI_B2_ALL_leave_UKBB_23andme_20210107	19_10466123_C_T	0.467672	9.816e-08	2283	0.245179963219291	0.0541024032573109	0.546082290703242	0.12046656021407	0.0341687826060854	0.721755940645286
19_9927721_10977067	ENSG00000267534.1	S1PR2	Brain_Cerebellum	COVID19_HGI_C2_ALL_leave_23andme_20210107	19_10556897_C_T	0.838972	6.05e-06	2752	0.699902506225346	0.210731583553553	0.0646195075364524	0.0194508015416539	0.00529560114299397	0.416857483563772
19_9927721_10977067	ENSG00000267534.1	S1PR2	Liver	COVID19_HGI_C2_ALL_leave_23andme_20210107	19_10556897_C_T	0.750753	6.05e-06	2753	0.651317672237953	0.259394803449838	0.0601381129609921	0.0239454958063899	0.00520391554482705	0.400433572739779
19_9927721_10977067	ENSG00000267534.1	S1PR2	Heart_Atrial_Appendage	COVID19_HGI_B2_ALL_leave_23andme_20210107	19_10427721_T_A	0.987897	1.017e-06	2563	0.491012365095557	0.155022823849366	0.253119858110142	0.0798942570788886	0.020950695866047	0.643857845386066
19_9927721_10977067	ENSG00000267534.1	S1PR2	Prostate	COVID19_HGI_A2_ALL_eur_leave_23andme_20210107	19_10466123_C_T	0.832031	3.738e-09	2970	0.00975321312368474	0.0030010929417911	0.716613812128148	0.220454042287201	0.0501778395191756	0.554858302155807
19_9927721_10977067	ENSG00000267534.1	S1PR2	Skin_Not_Sun_Exposed_Suprapubic	COVID19_HGI_B2_ALL_leave_UKBB_23andme_20210107	19_10466123_C_T	0.381629	9.816e-08	2283	0.243629526373947	0.0557657608458637	0.542629047244929	0.124171673591398	0.033803991943862	0.721072951647663
19_9927721_10977067	ENSG00000267534.1	S1PR2	Artery_Aorta	COVID19_HGI_B2_ALL_eur_leave_ukbb_23andme_20210107	19_10427721_T_A	0.770948	2.05e-10	2697	0.000329645331901416	8.5967569309908e-05	0.745933191823411	0.194471296230426	0.059179899044951	0.826331680847137
19_9927721_10977067	ENSG00000267534.1	S1PR2	Brain_Hippocampus	COVID19_HGI_B1_ALL_eur_leave_23andme_20210107	19_10474237_C_T	0.575676	0.0001851	2692	0.667500917616096	0.175294995631148	0.115815273899359	0.0304037115626691	0.0109851012907275	0.0674972195523355
19_9927721_10977067	ENSG00000267534.1	S1PR2	Brain_Hippocampus	COVID19_HGI_A2_ALL_eur_leave_23andme_20210107	19_10466123_C_T	0.34233	3.738e-09	2967	0.00974981056683003	0.00281299655793082	0.716363865412287	0.206619468235267	0.0644538592276853	0.583194600787998
19_9927721_10977067	ENSG00000267534.1	S1PR2	Ovary	COVID19_HGI_C2_ALL_leave_UKBB_23andme_20210107	19_10427721_T_A	0.457283	0.0001974	2643	0.786890486874399	0.196167563642764	0.0126237651681422	0.0031458644003658	0.00117231991432897	0.135298507468933
19_9927721_10977067	ENSG00000267534.1	S1PR2	Brain_Spinal_cord_cervical_c-1	COVID19_HGI_A2_ALL_eur_leave_ukbb_23andme_20210107	19_10466123_C_T	0.0568563	1.915e-09	2970	0.00324248126714279	0.00102719137396872	0.679441545551038	0.215140340160996	0.101148441646854	0.628310703355398
19_9927721_10977067	ENSG00000267534.1	S1PR2	Stomach	COVID19_HGI_C2_ALL_leave_23andme_20210107	19_10556897_C_T	0.110935	6.05e-06	2754	0.707819142507989	0.200122377104145	0.0653565641467321	0.0184700915080609	0.00823182473307264	0.440999557915855
19_9927721_10977067	ENSG00000267534.1	S1PR2	Vagina	COVID19_HGI_B1_ALL_eur_leave_23andme_20210107	19_10474237_C_T	0.139398	0.0001851	2688	0.658805964522159	0.184280200636398	0.114142901240312	0.0319170245172168	0.0108539090839147	0.078734539384365
19_9927721_10977067	ENSG00000267534.1	S1PR2	Muscle_Skeletal	COVID19_HGI_C2_ALL_eur_leave_23andme_20210107	19_10556897_C_T	0.388115	1.836e-05	2889	0.688966662433924	0.264730958225987	0.0310415411787643	0.0119241736042781	0.00333666455704658	0.210856986847545
19_9927721_10977067	ENSG00000267534.1	S1PR2	Skin_Not_Sun_Exposed_Suprapubic	COVID19_HGI_B2_ALL_eur_leave_ukbb_23andme_20210107	19_10427721_T_A	0.983106	2.05e-10	2697	0.000329414341738927	8.84604964241273e-05	0.745410499060886	0.200117506227496	0.0540541198734554	0.80984412869255
19_9927721_10977067	ENSG00000267534.1	S1PR2	Thyroid	COVID19_HGI_B2_ALL_eur_leave_ukbb_23andme_20210107	19_10427721_T_A	0.310016	2.05e-10	2697	0.000315953406878642	9.95175665346464e-05	0.714950616473309	0.225132390683926	0.0595015218693507	0.879059234338652
19_9927721_10977067	ENSG00000267534.1	S1PR2	Pancreas	COVID19_HGI_C2_ALL_leave_UKBB_23andme_20210107	19_10427721_T_A	0.370357	0.0001974	2643	0.753458339935243	0.229342124915538	0.0120874267842547	0.00367780846181371	0.00143429990315127	0.104682379205233
19_9927721_10977067	ENSG00000267534.1	S1PR2	Cells_Transformed_fibroblasts	COVID19_HGI_C2_ALL_eur_leave_23andme_20210107	19_10556897_C_T	0.389983	1.836e-05	2889	0.471169739955384	0.483452650354329	0.0212286539864553	0.0217796938948331	0.00236926180899845	0.227492792077722
19_9927721_10977067	ENSG00000267534.1	S1PR2	Heart_Atrial_Appendage	COVID19_HGI_A2_ALL_eur_leave_ukbb_23andme_20210107	19_10466123_C_T	0.529113	1.915e-09	3000	0.00332918187948687	0.00119732194382061	0.697612572271374	0.250845507522135	0.0470154163831847	0.486079601045049
19_9927721_10977067	ENSG00000267534.1	S1PR2	Vagina	COVID19_HGI_C2_ALL_eur_leave_23andme_20210107	19_10556897_C_T	0.789822	1.836e-05	2880	0.734777140033621	0.219118601375546	0.0330790182714642	0.00986136214421545	0.00316387817515346	0.282306574267959
19_9927721_10977067	ENSG00000267534.1	S1PR2	Lung	COVID19_HGI_B2_ALL_eur_leave_23andme_20210107	19_10466123_C_T	0.815412	1.268e-07	2697	0.21902185845936	0.059484948139329	0.545659649146331	0.148170037670427	0.0276635065845523	0.403477083410247
19_9927721_10977067	ENSG00000267534.1	S1PR2	Lung	COVID19_HGI_B1_ALL_eur_leave_ukbb_23andme_20210107	19_10714433_G_T	0.159885	0.0001103	2697	0.588681707254335	0.160811014924257	0.186187263426451	0.0508475657467204	0.0134724486482361	0.107388188171719
19_9927721_10977067	ENSG00000267534.1	S1PR2	Pancreas	COVID19_HGI_B2_ALL_eur_leave_23andme_20210107	19_10466123_C_T	0.00315549	1.268e-07	2697	0.135372653664784	0.041750617218201	0.3372603776734	0.103633329893683	0.381983021549932	0.453938679883564
19_9927721_10977067	ENSG00000267534.1	S1PR2	Brain_Hypothalamus	COVID19_HGI_B1_ALL_eur_leave_ukbb_23andme_20210107	19_10714433_G_T	0.41174	0.0001103	2693	0.573757405562499	0.174120545785649	0.181384863910762	0.0550299116508773	0.0157072730902121	0.0757480187379595
19_9927721_10977067	ENSG00000267534.1	S1PR2	Cells_Transformed_fibroblasts	COVID19_HGI_A2_ALL_eur_leave_ukbb_23andme_20210107	19_10466123_C_T	0.0158312	1.915e-09	3000	0.00197624448562199	0.00205084079229586	0.414111649335411	0.429590642868615	0.152270622518057	0.672039171161198
19_9927721_10977067	ENSG00000267534.1	S1PR2	Esophagus_Mucosa	COVID19_HGI_A2_ALL_eur_leave_23andme_20210107	19_10466123_C_T	0.853277	3.738e-09	2977	0.00953653234094616	0.00335839540106073	0.700695613845915	0.246718023314085	0.0396914350979926	0.484901438059834
19_9927721_10977067	ENSG00000267534.1	S1PR2	Small_Intestine_Terminal_Ileum	COVID19_HGI_C2_ALL_leave_23andme_20210107	19_10556897_C_T	0.973492	6.05e-06	2747	0.684900690892478	0.225597438605942	0.0632202465833672	0.0208184692590442	0.00546315465916807	0.411189461447137
19_9927721_10977067	ENSG00000267534.1	S1PR2	Esophagus_Muscularis	COVID19_HGI_B1_ALL_leave_23andme_20210107	19_9991735_G_A	0.000110654	0.2097	2609	0.633810345469914	0.291262237954636	0.0471851074429558	0.0216774562353803	0.00606485289711354	0.0262818079896129
19_9927721_10977067	ENSG00000267534.1	S1PR2	Muscle_Skeletal	COVID19_HGI_C2_ALL_leave_23andme_20210107	19_10556897_C_T	0.388115	6.05e-06	2754	0.663878382891278	0.246689379891796	0.0612992889162684	0.022772732821237	0.00536021547942013	0.359972092567617
19_9927721_10977067	ENSG00000267534.1	S1PR2	Vagina	COVID19_HGI_B2_ALL_leave_23andme_20210107	19_10427721_T_A	0.687491	1.017e-06	2562	0.508289538855843	0.135759486897226	0.262024373826139	0.0699603474617724	0.0239662529590198	0.670562839254643
19_9927721_10977067	ENSG00000267534.1	S1PR2	Brain_Cortex	COVID19_HGI_A2_ALL_eur_leave_ukbb_23andme_20210107	19_10466123_C_T	0.287134	1.915e-09	2991	0.00341671710019734	0.00101234629472591	0.715953545257285	0.212063827959311	0.0675535633884808	0.53085545847405
19_9927721_10977067	ENSG00000267534.1	S1PR2	Whole_Blood	COVID19_HGI_B2_ALL_eur_leave_23andme_20210107	19_10466123_C_T	0.810068	1.268e-07	2697	0.224521321820581	0.0536852323153775	0.559360725693142	0.133719878443209	0.028712841727691	0.406123940043666
19_9927721_10977067	ENSG00000267534.1	S1PR2	Vagina	COVID19_HGI_A2_ALL_leave_23andme_20210107	19_10427721_T_A	0.687491	4.581e-08	2546	0.0355299964341418	0.0094176658296626	0.710130614649703	0.188172169539655	0.0567495535468373	0.463499207298026
19_9927721_10977067	ENSG00000267534.1	S1PR2	Pancreas	COVID19_HGI_A2_ALL_leave_UKBB_23andme_20210107	19_10466123_C_T	0.00315549	1.796e-08	2554	0.00865028680450351	0.00256097878505422	0.556329647431589	0.164437317691508	0.268021769287346	0.485795607033918
19_9927721_10977067	ENSG00000267534.1	S1PR2	Small_Intestine_Terminal_Ileum	COVID19_HGI_B2_ALL_eur_leave_ukbb_23andme_20210107	19_10427721_T_A	0.701231	2.05e-10	2696	0.000313745859899089	0.000100274795343465	0.70995529897038	0.226842587902483	0.0627880924718938	0.812349720763838
19_9927721_10977067	ENSG00000267534.1	S1PR2	Esophagus_Muscularis	COVID19_HGI_A2_ALL_eur_leave_ukbb_23andme_20210107	19_10466123_C_T	0.969917	1.915e-09	3000	0.00302921563519556	0.00153804826258346	0.634756221717495	0.322251507949628	0.0384250064350975	0.432471784872326
19_9927721_10977067	ENSG00000267534.1	S1PR2	Adipose_Visceral_Omentum	COVID19_HGI_C2_ALL_leave_UKBB_23andme_20210107	19_10556897_C_T	0.0582431	0.0002649	2643	0.511125817251203	0.471589671036195	0.00819978433591595	0.00756400123935138	0.0015207261373345	0.0733092905337063
19_9927721_10977067	ENSG00000267534.1	S1PR2	Brain_Cerebellum	COVID19_HGI_B2_ALL_eur_leave_ukbb_23andme_20210107	19_10427721_T_A	0.454701	2.05e-10	2696	0.000318422025563924	9.39902961572711e-05	0.72053669307971	0.212618154812866	0.0664327397857029	0.78496062424046
19_9927721_10977067	ENSG00000267534.1	S1PR2	Pituitary	COVID19_HGI_B2_ALL_eur_leave_ukbb_23andme_20210107	19_10427721_T_A	0.948787	2.05e-10	2696	0.000326436791487396	8.18346764970789e-05	0.738672791044006	0.185102602484907	0.0758163350031014	0.639870507891202
19_9927721_10977067	ENSG00000267534.1	S1PR2	Prostate	COVID19_HGI_C2_ALL_eur_leave_23andme_20210107	19_10556897_C_T	0.471114	1.836e-05	2880	0.734584625091604	0.219598459876159	0.0329356014661044	0.00984280785426275	0.00303850571187007	0.295605874617167
19_9927721_10977067	ENSG00000267534.1	S1PR2	Skin_Sun_Exposed_Lower_leg	COVID19_HGI_B2_ALL_leave_23andme_20210107	19_10427721_T_A	0.22065	1.017e-06	2563	0.5309584890114	0.112016187043019	0.273712327743082	0.0577194315832712	0.0255935646192281	0.73599649307127
19_9927721_10977067	ENSG00000267534.1	S1PR2	Adrenal_Gland	COVID19_HGI_B2_ALL_leave_UKBB_23andme_20210107	19_10466123_C_T	0.961901	9.816e-08	2283	0.236187833240703	0.0634281933590885	0.52605437784881	0.141238702568049	0.0330908929833498	0.699038629921691
19_9927721_10977067	ENSG00000267534.1	S1PR2	Muscle_Skeletal	COVID19_HGI_B1_ALL_leave_23andme_20210107	19_10474237_C_T	0.302211	0.0009212	2609	0.684293994982488	0.241508091184812	0.0509434500503129	0.0179742073179293	0.00528025646445862	0.0307565829294885
19_9927721_10977067	ENSG00000267534.1	S1PR2	Heart_Atrial_Appendage	COVID19_HGI_C2_ALL_leave_UKBB_23andme_20210107	19_10556897_C_T	0.0610704	0.0002649	2643	0.743117299697764	0.239802740398849	0.0119215296667653	0.00384574549166841	0.00131268474495349	0.120021654285015
19_9927721_10977067	ENSG00000267534.1	S1PR2	Muscle_Skeletal	COVID19_HGI_B2_ALL_leave_UKBB_23andme_20210107	19_10466123_C_T	0.699005	9.816e-08	2283	0.228422951920929	0.0738533111558795	0.508759880686543	0.164466861934365	0.0244969943022834	0.63467187583614
19_9927721_10977067	ENSG00000267534.1	S1PR2	Pituitary	COVID19_HGI_C2_ALL_eur_leave_ukbb_23andme_20210107	19_10481532_A_G	0.29627	4.517e-05	2889	0.769011000507262	0.207087927603597	0.0174290252533311	0.0046917035179482	0.00178034311786261	0.127581823678328
19_9927721_10977067	ENSG00000267534.1	S1PR2	Brain_Anterior_cingulate_cortex_BA24	COVID19_HGI_C2_ALL_leave_UKBB_23andme_20210107	19_10427721_T_A	0.742728	0.0001974	2642	0.790599880508748	0.192426461976276	0.0126805143722751	0.00308514019524105	0.00120800294745918	0.124635329063685
19_9927721_10977067	ENSG00000267534.1	S1PR2	Brain_Anterior_cingulate_cortex_BA24	COVID19_HGI_C2_ALL_eur_leave_ukbb_23andme_20210107	19_10481532_A_G	0.229171	4.517e-05	2888	0.770029252762907	0.20620642025009	0.0174073653833533	0.00465982772222926	0.00169713388142076	0.160117713378617
19_9927721_10977067	ENSG00000267534.1	S1PR2	Brain_Hippocampus	COVID19_HGI_A2_ALL_leave_UKBB_23andme_20210107	19_10427721_T_A	0.458278	1.204e-08	2553	0.0114341627290994	0.0028325765170424	0.735370127631643	0.182104428899982	0.0682587042222338	0.67989936395054
19_9927721_10977067	ENSG00000267534.1	S1PR2	Brain_Cortex	COVID19_HGI_B1_ALL_eur_leave_23andme_20210107	19_10474237_C_T	0.647316	0.0001851	2690	0.665105246024529	0.177298059254311	0.115397121260125	0.0307501266574991	0.0114494468035371	0.0626005133190551
19_9927721_10977067	ENSG00000267534.1	S1PR2	Artery_Aorta	COVID19_HGI_A2_ALL_eur_leave_23andme_20210107	19_10466123_C_T	0.467672	3.738e-09	2977	0.00993456910354509	0.00286026490487784	0.72994131906992	0.21011048062821	0.0471533662934481	0.578444313561557
19_9927721_10977067	ENSG00000267534.1	S1PR2	Colon_Transverse	COVID19_HGI_C2_ALL_eur_leave_ukbb_23andme_20210107	19_10481532_A_G	0.698789	4.517e-05	2890	0.772645115205135	0.203766185344314	0.0175169464389151	0.00461821114570638	0.00145354186592937	0.0995314523307787
19_9927721_10977067	ENSG00000267534.1	S1PR2	Breast_Mammary_Tissue	COVID19_HGI_B1_ALL_eur_leave_23andme_20210107	19_10474237_C_T	0.566573	0.0001851	2695	0.582347025629939	0.260416731519194	0.101118777509236	0.0452078695431292	0.0109095957985022	0.0555714451546261
19_9927721_10977067	ENSG00000267534.1	S1PR2	Brain_Nucleus_accumbens_basal_ganglia	COVID19_HGI_B1_ALL_eur_leave_ukbb_23andme_20210107	19_10714433_G_T	0.18782	0.0001103	2696	0.581209151257856	0.166789306071213	0.183814422445907	0.0527336815315367	0.015453438693487	0.0857033409459546
19_9927721_10977067	ENSG00000267534.1	S1PR2	Adipose_Subcutaneous	COVID19_HGI_C2_ALL_eur_leave_ukbb_23andme_20210107	19_10481532_A_G	0.0047863	4.517e-05	2890	0.686762107560574	0.285096116293475	0.0155698584222863	0.0064574135772155	0.00611450414644897	0.450826298853815
19_9927721_10977067	ENSG00000267534.1	S1PR2	Brain_Frontal_Cortex_BA9	COVID19_HGI_B1_ALL_leave_23andme_20210107	19_10474237_C_T	0.387856	0.0009212	2608	0.73287345429175	0.193054559328519	0.0545493387651614	0.0143643054380985	0.00515834217647131	0.0346826486112533
19_9927721_10977067	ENSG00000267534.1	S1PR2	Esophagus_Muscularis	COVID19_HGI_B1_ALL_eur_leave_ukbb_23andme_20210107	19_10714433_G_T	0.277908	0.0001103	2697	0.511170062247886	0.238975240747198	0.161672010294594	0.0755700758829646	0.0126126108273579	0.0855235685556045
19_9927721_10977067	ENSG00000267534.1	S1PR2	Nerve_Tibial	COVID19_HGI_B1_ALL_leave_UKBB_23andme_20210107	19_10352934_A_C	0.000229088	0.09487	2310	0.709243961321413	0.233346289312566	0.0394051081224293	0.0129595146889393	0.00504512655465249	0.0486907718814665
19_9927721_10977067	ENSG00000267534.1	S1PR2	Artery_Coronary	COVID19_HGI_A2_ALL_leave_UKBB_23andme_20210107	19_10427721_T_A	0.161991	1.204e-08	2554	0.0105543465422875	0.00375022461967029	0.678786267258177	0.241124037549159	0.0657851240307067	0.743231753378249
19_9927721_10977067	ENSG00000267534.1	S1PR2	Muscle_Skeletal	COVID19_HGI_A2_ALL_eur_leave_ukbb_23andme_20210107	19_10466123_C_T	0.699005	1.915e-09	3000	0.00327400388212991	0.0012943393313205	0.686050312814734	0.27118380925263	0.0381975347191854	0.420880662679319
19_9927721_10977067	ENSG00000267534.1	S1PR2	Esophagus_Mucosa	COVID19_HGI_B2_ALL_eur_leave_ukbb_23andme_20210107	19_10427721_T_A	0.142119	2.05e-10	2697	0.000309288637153614	0.000100309168496691	0.69986933828538	0.226910346587833	0.0728107173211362	0.899900677299951
19_9927721_10977067	ENSG00000267534.1	S1PR2	Brain_Substantia_nigra	COVID19_HGI_A2_ALL_leave_UKBB_23andme_20210107	19_10427721_T_A	0.490592	1.204e-08	2550	0.0112765342707434	0.00302818762191236	0.725231365603329	0.19468702495871	0.0657768875453057	0.712450534641081
19_9927721_10977067	ENSG00000267534.1	S1PR2	Esophagus_Muscularis	COVID19_HGI_A2_ALL_leave_UKBB_23andme_20210107	19_10427721_T_A	0.402484	1.204e-08	2554	0.00997561605076679	0.00459527732368668	0.641566122125186	0.295489690485099	0.0483732940152613	0.780094324068911
19_9927721_10977067	ENSG00000267534.1	S1PR2	Colon_Transverse	COVID19_HGI_C2_ALL_leave_UKBB_23andme_20210107	19_10427721_T_A	0.61238	0.0001974	2643	0.79256008096029	0.190551191568918	0.0127147201682761	0.00305581734936244	0.00111818995315408	0.130103548954084
19_9927721_10977067	ENSG00000267534.1	S1PR2	Esophagus_Muscularis	COVID19_HGI_B1_ALL_eur_leave_23andme_20210107	19_10474237_C_T	0.318921	0.0001851	2695	0.57483718145664	0.268648794443466	0.099814767651424	0.0466381339877792	0.0100611224606902	0.0647419091117944
19_9927721_10977067	ENSG00000267534.1	S1PR2	Heart_Left_Ventricle	COVID19_HGI_B1_ALL_eur_leave_ukbb_23andme_20210107	19_10714433_G_T	0.577997	0.0001103	2697	0.607665622481996	0.141838090657032	0.192191464307506	0.044846855549849	0.0134579670036175	0.0838237632565385
19_9927721_10977067	ENSG00000267534.1	S1PR2	Liver	COVID19_HGI_B2_ALL_leave_23andme_20210107	19_10427721_T_A	0.998777	1.017e-06	2563	0.468450168677772	0.177368400037161	0.24148890874533	0.0914132087808369	0.0212793137589012	0.663076804014851
19_9927721_10977067	ENSG00000267534.1	S1PR2	Brain_Hypothalamus	COVID19_HGI_C2_ALL_eur_leave_23andme_20210107	19_10556897_C_T	0.565603	1.836e-05	2885	0.720655973921049	0.233389837280859	0.032460405650396	0.0105095613852578	0.00298422176243777	0.297815896304518
19_9927721_10977067	ENSG00000267534.1	S1PR2	Colon_Sigmoid	COVID19_HGI_A2_ALL_eur_leave_23andme_20210107	19_10466123_C_T	0.61497	3.738e-09	2973	0.00926287916131576	0.00356116928065736	0.680588626019025	0.261611390896281	0.0449759346427218	0.550361096655867
19_9927721_10977067	ENSG00000267534.1	S1PR2	Brain_Putamen_basal_ganglia	COVID19_HGI_A2_ALL_leave_UKBB_23andme_20210107	19_10427721_T_A	0.724893	1.204e-08	2552	0.0113244907531744	0.00287592007843042	0.72831667170148	0.184887645789473	0.0725952716774428	0.6092996563283
19_9927721_10977067	ENSG00000267534.1	S1PR2	Stomach	COVID19_HGI_B1_ALL_leave_UKBB_23andme_20210107	19_10688076_A_G	0.284675	0.001526	2310	0.764838540105847	0.178512950872885	0.0424939047953541	0.00991381634621855	0.00424078787969526	0.0328531715834876
19_9927721_10977067	ENSG00000267534.1	S1PR2	Brain_Cerebellar_Hemisphere	COVID19_HGI_B1_ALL_eur_leave_ukbb_23andme_20210107	19_10714433_G_T	0.395529	0.0001103	2691	0.599271579803342	0.148592254729361	0.189450667275917	0.0469594731321385	0.0157260250592409	0.0781611548163648
19_9927721_10977067	ENSG00000267534.1	S1PR2	Vagina	COVID19_HGI_A2_ALL_eur_leave_ukbb_23andme_20210107	19_10466123_C_T	0.943984	1.915e-09	2991	0.00342667404914082	0.00106071912979436	0.718041253113666	0.222212772236969	0.0552585814704299	0.507728838855925
19_9927721_10977067	ENSG00000267534.1	S1PR2	Cells_Transformed_fibroblasts	COVID19_HGI_B1_ALL_leave_23andme_20210107	19_10377885_G_A	0.000125429	0.01192	2609	0.49126857906798	0.430043285654368	0.0365733390948116	0.0320052066383385	0.0101095895445023	0.121038428248234
19_9927721_10977067	ENSG00000267534.1	S1PR2	Brain_Nucleus_accumbens_basal_ganglia	COVID19_HGI_A2_ALL_leave_UKBB_23andme_20210107	19_10427721_T_A	0.0201506	1.204e-08	2554	0.0109228217098127	0.00298972453638048	0.702484170538086	0.192188035692322	0.0914152475233987	0.823755819944485
19_9927721_10977067	ENSG00000267534.1	S1PR2	Minor_Salivary_Gland	COVID19_HGI_B2_ALL_eur_leave_ukbb_23andme_20210107	19_10427721_T_A	0.988332	2.05e-10	2681	0.000321880371602986	9.03503543997428e-05	0.7283623352565	0.20438114610716	0.0668442879103371	0.80625395301851
19_9927721_10977067	ENSG00000267534.1	S1PR2	Artery_Coronary	COVID19_HGI_C2_ALL_leave_23andme_20210107	19_10556897_C_T	0.273477	6.05e-06	2753	0.661288284485888	0.248501403427073	0.0610578371709588	0.0229383299868348	0.00621414492924547	0.413564590743857
19_9927721_10977067	ENSG00000267534.1	S1PR2	Artery_Coronary	COVID19_HGI_A2_ALL_eur_leave_23andme_20210107	19_10466123_C_T	0.554204	3.738e-09	2975	0.009087401162702	0.00361959368789236	0.667695655263027	0.265895488226105	0.0537018616602735	0.52222693464479
19_9927721_10977067	ENSG00000267534.1	S1PR2	Heart_Left_Ventricle	COVID19_HGI_B2_ALL_leave_UKBB_23andme_20210107	19_10466123_C_T	0.899834	9.816e-08	2283	0.252374713657648	0.0480813084448923	0.562106951727038	0.107059740156054	0.0303772860143679	0.697381275270968
19_9927721_10977067	ENSG00000267534.1	S1PR2	Esophagus_Gastroesophageal_Junction	COVID19_HGI_B1_ALL_leave_UKBB_23andme_20210107	19_10031745_T_C	0.00477558	0.006553	2310	0.771606167953125	0.171952681502296	0.0428699095576047	0.00954955137700507	0.00402168960996926	0.0318875237129939
19_9927721_10977067	ENSG00000267534.1	S1PR2	Adrenal_Gland	COVID19_HGI_B2_ALL_leave_23andme_20210107	19_10427721_T_A	0.0434068	1.017e-06	2563	0.492634526336132	0.146995469525984	0.253956092087602	0.0757463903167382	0.0306675217335442	0.747892034197467
19_9927721_10977067	ENSG00000267534.1	S1PR2	Liver	COVID19_HGI_C2_ALL_leave_UKBB_23andme_20210107	19_10427721_T_A	0.998777	0.0001974	2642	0.708723342702098	0.274342456061806	0.0113681115067443	0.00439935946046449	0.00116673026888698	0.112806385777545
19_9927721_10977067	ENSG00000267534.1	S1PR2	Brain_Cerebellar_Hemisphere	COVID19_HGI_B1_ALL_eur_leave_23andme_20210107	19_10474237_C_T	0.862192	0.0001851	2689	0.675929752934576	0.167480917230308	0.117288775239759	0.0290513975195065	0.0102491570758508	0.0713766664929168
19_9927721_10977067	ENSG00000267534.1	S1PR2	Brain_Spinal_cord_cervical_c-1	COVID19_HGI_C2_ALL_eur_leave_ukbb_23andme_20210107	19_10481532_A_G	0.903824	4.517e-05	2867	0.747726449853769	0.229048309001716	0.0165637456687182	0.00507232246525818	0.00158917301053941	0.118626309444791
19_9927721_10977067	ENSG00000267534.1	S1PR2	Brain_Spinal_cord_cervical_c-1	COVID19_HGI_B2_ALL_leave_UKBB_23andme_20210107	19_10466123_C_T	0.0568563	9.816e-08	2282	0.227981708820566	0.0559674790336471	0.507773898239447	0.124570262961665	0.0837066509446756	0.739951773128094
19_9927721_10977067	ENSG00000267534.1	S1PR2	Testis	COVID19_HGI_B2_ALL_eur_leave_ukbb_23andme_20210107	19_10427721_T_A	0.186996	2.05e-10	2697	0.000308883985161558	9.2848338879719e-05	0.698953677352852	0.210009891756828	0.0906346985662794	0.655140216997528
19_9927721_10977067	ENSG00000267534.1	S1PR2	Esophagus_Muscularis	COVID19_HGI_B2_ALL_eur_leave_23andme_20210107	19_10466123_C_T	0.969917	1.268e-07	2697	0.190290225368204	0.0887820489562738	0.474079155116187	0.22116128475773	0.0256872858016058	0.388467184450474
19_9927721_10977067	ENSG00000267534.1	S1PR2	Lung	COVID19_HGI_C2_ALL_eur_leave_ukbb_23andme_20210107	19_10481532_A_G	0.131801	4.517e-05	2890	0.756687440029559	0.219416660695221	0.0171551636024755	0.00497271485309766	0.00176802081964669	0.162654962362037
19_9927721_10977067	ENSG00000267534.1	S1PR2	Testis	COVID19_HGI_C2_ALL_leave_23andme_20210107	19_10556897_C_T	0.94457	6.05e-06	2754	0.695147582573786	0.215604909396059	0.0641865341631625	0.0199027465537939	0.00515822731319826	0.396446458396197
19_9927721_10977067	ENSG00000267534.1	S1PR2	Brain_Cerebellum	COVID19_HGI_A2_ALL_leave_UKBB_23andme_20210107	19_10427721_T_A	0.454701	1.204e-08	2554	0.0111599942074748	0.00314724819016151	0.717737548256859	0.202344727531569	0.065610481813936	0.675934283327429
19_9927721_10977067	ENSG00000267534.1	S1PR2	Adrenal_Gland	COVID19_HGI_B1_ALL_eur_leave_23andme_20210107	19_10474237_C_T	0.964451	0.0001851	2693	0.643428247821294	0.19966550853933	0.111704824029064	0.0346531466636394	0.0105482729466723	0.0645977938117146
19_9927721_10977067	ENSG00000267534.1	S1PR2	Brain_Hypothalamus	COVID19_HGI_C2_ALL_leave_23andme_20210107	19_10556897_C_T	0.565603	6.05e-06	2752	0.694501429894027	0.215670684355991	0.0641212151761478	0.019906421329461	0.00580024924437254	0.42027899253634
19_9927721_10977067	ENSG00000267534.1	S1PR2	Minor_Salivary_Gland	COVID19_HGI_B2_ALL_leave_23andme_20210107	19_10427721_T_A	0.988332	1.017e-06	2555	0.507669827691352	0.135790317988157	0.26168564064096	0.0699701686788625	0.0248840450006675	0.667100139086256
19_9927721_10977067	ENSG00000267534.1	S1PR2	Esophagus_Mucosa	COVID19_HGI_A2_ALL_eur_leave_ukbb_23andme_20210107	19_10427721_T_A	0.142119	9.041e-09	3000	0.00334280078220091	0.00118567708672303	0.700466341785258	0.248405804937081	0.046599375408737	0.488165922789381
19_9927721_10977067	ENSG00000267534.1	S1PR2	Artery_Tibial	COVID19_HGI_B1_ALL_eur_leave_23andme_20210107	19_10668673_A_G	0.0527204	0.0002851	2695	0.63437667395458	0.2071894876494	0.110153209216227	0.0359640803103904	0.0123165488694033	0.0648284418733819
19_9927721_10977067	ENSG00000267534.1	S1PR2	Spleen	COVID19_HGI_A2_ALL_leave_UKBB_23andme_20210107	19_10427721_T_A	0.385854	1.204e-08	2554	0.0115639650011461	0.0026617724915937	0.743718297137788	0.171116789654326	0.070939175715147	0.665890158040093
19_9927721_10977067	ENSG00000267534.1	S1PR2	Cells_EBV-transformed_lymphocytes	COVID19_HGI_B1_ALL_eur_leave_23andme_20210107	19_10474237_C_T	0.399105	0.0001851	2681	0.65993339252937	0.18196348369607	0.11428499329836	0.031499491113204	0.0123186393629965	0.0615727668582055
19_9927721_10977067	ENSG00000267534.1	S1PR2	Uterus	COVID19_HGI_B1_ALL_eur_leave_23andme_20210107	19_10474237_C_T	0.353319	0.0001851	2684	0.670435167688626	0.17314666541327	0.116051486366131	0.0299610649291546	0.0104056156028189	0.0764592905852563
19_9927721_10977067	ENSG00000267534.1	S1PR2	Esophagus_Mucosa	COVID19_HGI_C2_ALL_leave_UKBB_23andme_20210107	19_10427721_T_A	0.142119	0.0001974	2643	0.747270384474562	0.235726613820842	0.0119881559226678	0.00378043211603845	0.00123441366588959	0.154419209403722
19_9927721_10977067	ENSG00000267534.1	S1PR2	Colon_Transverse	COVID19_HGI_B1_ALL_eur_leave_23andme_20210107	19_10474237_C_T	0.726817	0.0001851	2695	0.677303586686099	0.166958443347103	0.117607041289914	0.0289815261621827	0.00914940251470176	0.0733823648242518
19_9927721_10977067	ENSG00000267534.1	S1PR2	Minor_Salivary_Gland	COVID19_HGI_A2_ALL_leave_23andme_20210107	19_10427721_T_A	0.988332	4.581e-08	2541	0.0353402474761299	0.00941757505744169	0.70633649421126	0.188165926016331	0.0607397572388373	0.445466471967933
19_9927721_10977067	ENSG00000267534.1	S1PR2	Liver	COVID19_HGI_C2_ALL_eur_leave_23andme_20210107	19_10556897_C_T	0.750753	1.836e-05	2887	0.675766437015817	0.27831584355285	0.0304404966962794	0.0125340400886824	0.00294318264637172	0.258099430469944
19_9927721_10977067	ENSG00000267534.1	S1PR2	Liver	COVID19_HGI_B1_ALL_leave_UKBB_23andme_20210107	19_10350649_C_T	1.30532e-05	0.1546	2309	0.700503340840953	0.242380002538471	0.0388861431013292	0.0134501497044652	0.00478036381478245	0.0519777017719705
19_9927721_10977067	ENSG00000267534.1	S1PR2	Ovary	COVID19_HGI_A2_ALL_eur_leave_23andme_20210107	19_10466123_C_T	0.514768	3.738e-09	2969	0.00987925553748455	0.00277886510321305	0.725876665423404	0.204119307600428	0.0573459063354704	0.567795615224068
19_9927721_10977067	ENSG00000267534.1	S1PR2	Brain_Spinal_cord_cervical_c-1	COVID19_HGI_B1_ALL_eur_leave_23andme_20210107	19_10474237_C_T	0.433858	0.0001851	2673	0.655117523451578	0.18762353532299	0.113339713538112	0.0324486560243667	0.0114705716629527	0.0659659081926417
19_9927721_10977067	ENSG00000267534.1	S1PR2	Vagina	COVID19_HGI_B2_ALL_eur_leave_ukbb_23andme_20210107	19_10427721_T_A	0.687491	2.05e-10	2691	0.000323128779008802	9.03803267555114e-05	0.731187289790263	0.204451869468826	0.0639473316351473	0.818074149843675
19_9927721_10977067	ENSG00000267534.1	S1PR2	Small_Intestine_Terminal_Ileum	COVID19_HGI_B1_ALL_leave_UKBB_23andme_20210107	19_10688076_A_G	0.512059	0.001526	2306	0.736714421470649	0.206281315742548	0.0408386085888619	0.01143014572541	0.00473550847253119	0.026792610671347
19_9927721_10977067	ENSG00000267534.1	S1PR2	Brain_Substantia_nigra	COVID19_HGI_B2_ALL_leave_23andme_20210107	19_10427721_T_A	0.490592	1.017e-06	2554	0.507141670704959	0.136082400820104	0.261394280468366	0.0701152156095002	0.0252664323970699	0.671336036424562
19_9927721_10977067	ENSG00000267534.1	S1PR2	Whole_Blood	COVID19_HGI_A2_ALL_leave_UKBB_23andme_20210107	19_10427721_T_A	0.751127	1.204e-08	2554	0.0118360693298407	0.00266837081489305	0.761218260857888	0.171559371731233	0.0527179272661449	0.770961687592115
19_9927721_10977067	ENSG00000267534.1	S1PR2	Adipose_Subcutaneous	COVID19_HGI_B2_ALL_leave_UKBB_23andme_20210107	19_10466123_C_T	0.516124	9.816e-08	2283	0.222149573832265	0.0790312511799692	0.494787365836129	0.175996000229049	0.028035808922589	0.662994989654053
19_9927721_10977067	ENSG00000267534.1	S1PR2	Brain_Nucleus_accumbens_basal_ganglia	COVID19_HGI_C2_ALL_leave_UKBB_23andme_20210107	19_10427721_T_A	0.0201506	0.0001974	2643	0.76621506958843	0.216436731316719	0.012292077828004	0.00347062126253425	0.00158550000431344	0.165324906784863
19_9927721_10977067	ENSG00000267534.1	S1PR2	Testis	COVID19_HGI_A2_ALL_eur_leave_ukbb_23andme_20210107	19_10466123_C_T	0.0463828	1.915e-09	3000	0.00314444921681621	0.00105847811463337	0.658902813341627	0.221683317036045	0.115210942290878	0.695860710565118
19_9927721_10977067	ENSG00000267534.1	S1PR2	Brain_Substantia_nigra	COVID19_HGI_B1_ALL_leave_UKBB_23andme_20210107	19_10688076_A_G	0.529838	0.001526	2300	0.759339387129694	0.184229382160729	0.0419869390637485	0.0101825242384836	0.0042617674073446	0.0315003352285349
19_9927721_10977067	ENSG00000267534.1	S1PR2	Esophagus_Muscularis	COVID19_HGI_B1_ALL_leave_UKBB_23andme_20210107	19_9996687_T_C	0.000110869	0.3992	2310	0.659474208062032	0.283276041993862	0.0366399347612651	0.0157337465662025	0.00487606861663825	0.0255352102041431
19_9927721_10977067	ENSG00000267534.1	S1PR2	Minor_Salivary_Gland	COVID19_HGI_B1_ALL_leave_23andme_20210107	19_10474237_C_T	0.507266	0.0009212	2594	0.727515934082589	0.197364374887448	0.053935143578492	0.014625252048024	0.00655929540344646	0.0270844217431877
19_9927721_10977067	ENSG00000267534.1	S1PR2	Esophagus_Gastroesophageal_Junction	COVID19_HGI_A2_ALL_leave_UKBB_23andme_20210107	19_10427721_T_A	0.647787	1.204e-08	2554	0.0115968070279317	0.00283507982392492	0.745830480652103	0.182276257093148	0.0574613754028919	0.724086463255925
19_9927721_10977067	ENSG00000267534.1	S1PR2	Esophagus_Gastroesophageal_Junction	COVID19_HGI_A2_ALL_eur_leave_23andme_20210107	19_10466123_C_T	0.512495	3.738e-09	2976	0.00992552599720661	0.00284760256640249	0.729276551087024	0.209178404465199	0.0487719158841681	0.580566223179394
19_9927721_10977067	ENSG00000267534.1	S1PR2	Adipose_Visceral_Omentum	COVID19_HGI_C2_ALL_eur_leave_23andme_20210107	19_10556897_C_T	0.0582431	1.836e-05	2889	0.488166864368114	0.46452393498803	0.0219944630831022	0.0209248359124316	0.00438990164832249	0.271969406234945
19_9927721_10977067	ENSG00000267534.1	S1PR2	Testis	COVID19_HGI_C2_ALL_eur_leave_23andme_20210107	19_10556897_C_T	0.94457	1.836e-05	2889	0.721067745404806	0.233232057010239	0.0324878623772434	0.010505613777438	0.00270672143027327	0.275346964382204
19_9927721_10977067	ENSG00000267534.1	S1PR2	Whole_Blood	COVID19_HGI_B1_ALL_leave_UKBB_23andme_20210107	19_10688076_A_G	0.455768	0.001526	2310	0.783974398154317	0.159568951691755	0.0435570799459898	0.00886150346381928	0.00403806674411968	0.0311665372753753
19_9927721_10977067	ENSG00000267534.1	S1PR2	Heart_Atrial_Appendage	COVID19_HGI_A2_ALL_eur_leave_23andme_20210107	19_10466123_C_T	0.529113	3.738e-09	2977	0.00941462853863865	0.00336327742077463	0.691738746031262	0.247068005241821	0.0484153427675029	0.505042427328647
19_9927721_10977067	ENSG00000267534.1	S1PR2	Brain_Cerebellar_Hemisphere	COVID19_HGI_B2_ALL_eur_leave_23andme_20210107	19_10466123_C_T	0.966915	1.268e-07	2692	0.220645735349067	0.0545797131552464	0.549700160459485	0.135936647293783	0.0391377437424185	0.423723736294436
19_9927721_10977067	ENSG00000267534.1	S1PR2	Colon_Sigmoid	COVID19_HGI_B2_ALL_eur_leave_23andme_20210107	19_10466123_C_T	0.61497	1.268e-07	2696	0.204042750216898	0.0727700328434626	0.508340233721958	0.18126143946585	0.0335855437518318	0.410173617643924
19_9927721_10977067	ENSG00000267534.1	S1PR2	Brain_Nucleus_accumbens_basal_ganglia	COVID19_HGI_B2_ALL_leave_23andme_20210107	19_10427721_T_A	0.0201506	1.017e-06	2563	0.499395840722076	0.13711582737034	0.257441590742356	0.0706486441712302	0.0353980969939981	0.782797611500854
19_9927721_10977067	ENSG00000267534.1	S1PR2	Cells_EBV-transformed_lymphocytes	COVID19_HGI_B1_ALL_leave_UKBB_23andme_20210107	19_10688076_A_G	0.100889	0.001526	2306	0.762949459514821	0.18058956197925	0.042168604740996	0.00997696154457216	0.00431541222036115	0.0353898304628036
19_9927721_10977067	ENSG00000267534.1	S1PR2	Thyroid	COVID19_HGI_B2_ALL_eur_leave_23andme_20210107	19_10466123_C_T	0.816713	1.268e-07	2697	0.211711721302686	0.0666839947036788	0.527447554224936	0.16610497903275	0.0280517507359493	0.372799347691905
19_9927721_10977067	ENSG00000267534.1	S1PR2	Skin_Not_Sun_Exposed_Suprapubic	COVID19_HGI_B1_ALL_eur_leave_ukbb_23andme_20210107	19_10714433_G_T	0.786112	0.0001103	2697	0.591040066683314	0.158537816209559	0.186933161392782	0.0501287144757366	0.0133602412386091	0.0741411837958928
19_9927721_10977067	ENSG00000267534.1	S1PR2	Whole_Blood	COVID19_HGI_A2_ALL_leave_23andme_20210107	19_10427721_T_A	0.751127	4.581e-08	2548	0.0371448829204256	0.00835796871721929	0.742407678272996	0.167004038500823	0.0450854315885358	0.533134038967666
19_9927721_10977067	ENSG00000267534.1	S1PR2	Brain_Frontal_Cortex_BA9	COVID19_HGI_C2_ALL_leave_UKBB_23andme_20210107	19_10427721_T_A	0.152478	0.0001974	2641	0.775812858937107	0.207159964912898	0.0124393928157267	0.00332033795153503	0.00126744538273426	0.138729792694106
19_9927721_10977067	ENSG00000267534.1	S1PR2	Brain_Nucleus_accumbens_basal_ganglia	COVID19_HGI_B2_ALL_eur_leave_ukbb_23andme_20210107	19_10427721_T_A	0.0201506	2.05e-10	2696	0.000309311312256644	8.9005816111073e-05	0.699920646549556	0.201307154757632	0.0983738815644443	0.893329116089508
19_9927721_10977067	ENSG00000267534.1	S1PR2	Pituitary	COVID19_HGI_C2_ALL_leave_UKBB_23andme_20210107	19_10427721_T_A	0.948787	0.0001974	2643	0.789276098721341	0.193749079199133	0.0126620365721565	0.00310703220121374	0.00120575330615526	0.11713444419328
19_9927721_10977067	ENSG00000267534.1	S1PR2	Thyroid	COVID19_HGI_A2_ALL_leave_23andme_20210107	19_10427721_T_A	0.310016	4.581e-08	2548	0.0349529542191555	0.010536776616851	0.698598018096222	0.210551180082628	0.0453610709851437	0.583311560602396
19_9927721_10977067	ENSG00000267534.1	S1PR2	Cells_Transformed_fibroblasts	COVID19_HGI_B1_ALL_leave_UKBB_23andme_20210107	19_10344599_C_G	1.79006e-05	0.4087	2310	0.517216098121609	0.423921290454081	0.0287361717273852	0.0235461959471393	0.00658024374978577	0.0581942047419059
19_9927721_10977067	ENSG00000267534.1	S1PR2	Esophagus_Gastroesophageal_Junction	COVID19_HGI_B1_ALL_eur_leave_ukbb_23andme_20210107	19_10714433_G_T	0.380701	0.0001103	2697	0.594218036480047	0.155152835036607	0.187938284352123	0.0490578455480414	0.0136329985831812	0.0885432461508513
19_9927721_10977067	ENSG00000267534.1	S1PR2	Heart_Left_Ventricle	COVID19_HGI_C2_ALL_leave_UKBB_23andme_20210107	19_10427721_T_A	0.897568	0.0001974	2643	0.803075039001773	0.180081026003553	0.0128834073786093	0.00288789428319032	0.00107263333287427	0.132444871170697
19_9927721_10977067	ENSG00000267534.1	S1PR2	Pancreas	COVID19_HGI_B2_ALL_leave_UKBB_23andme_20210107	19_10466123_C_T	0.00315549	9.816e-08	2283	0.149710842255704	0.0398921171810637	0.333446659378869	0.0884620786246949	0.388488302559668	0.715777884685699
19_9927721_10977067	ENSG00000267534.1	S1PR2	Colon_Transverse	COVID19_HGI_B1_ALL_leave_23andme_20210107	19_10474237_C_T	0.726817	0.0009212	2609	0.748365496775911	0.177740202913543	0.0557133638230406	0.0132272231221047	0.00495371336540079	0.0315577913674539
19_9927721_10977067	ENSG00000267534.1	S1PR2	Colon_Sigmoid	COVID19_HGI_A2_ALL_leave_23andme_20210107	19_10427721_T_A	0.318602	4.581e-08	2547	0.0336945078300557	0.0115432822907209	0.673444798808548	0.230662417269287	0.0506549938013893	0.509920797491851
19_9927721_10977067	ENSG00000267534.1	S1PR2	Vagina	COVID19_HGI_C2_ALL_eur_leave_ukbb_23andme_20210107	19_10481532_A_G	0.152848	4.517e-05	2881	0.751842283872091	0.22428097377351	0.0170138306378307	0.00507358164190361	0.00178933007466481	0.176364615664407
19_9927721_10977067	ENSG00000267534.1	S1PR2	Adrenal_Gland	COVID19_HGI_B2_ALL_eur_leave_23andme_20210107	19_10466123_C_T	0.961901	1.268e-07	2696	0.210601911979582	0.0653679048763662	0.524681444603637	0.162817292809055	0.0365314457313596	0.389363224641162
19_9927721_10977067	ENSG00000267534.1	S1PR2	Adrenal_Gland	COVID19_HGI_B1_ALL_leave_UKBB_23andme_20210107	19_10688076_A_G	0.476844	0.001526	2310	0.74503585048525	0.197512467482489	0.0413936809398549	0.0109685678146099	0.00508943327779611	0.0253935372396306
19_9927721_10977067	ENSG00000267534.1	S1PR2	Brain_Putamen_basal_ganglia	COVID19_HGI_B2_ALL_leave_UKBB_23andme_20210107	19_10466123_C_T	0.167229	9.816e-08	2282	0.237373493938595	0.0538657795470751	0.528693607774581	0.119913196310602	0.0601539224291466	0.721065340070285
19_9927721_10977067	ENSG00000267534.1	S1PR2	Testis	COVID19_HGI_B1_ALL_eur_leave_ukbb_23andme_20210107	19_10687492_C_T	0.0487549	0.000104	2697	0.567278008667857	0.169119832521318	0.179417737521513	0.0534582108845606	0.0307262104047511	0.0722976256132155
19_9927721_10977067	ENSG00000267534.1	S1PR2	Adipose_Visceral_Omentum	COVID19_HGI_B2_ALL_leave_23andme_20210107	19_10427721_T_A	0.261658	1.017e-06	2563	0.339202551133961	0.30926485802695	0.174860976458133	0.159410652767199	0.0172609616137569	0.669754889662163
19_9927721_10977067	ENSG00000267534.1	S1PR2	Brain_Caudate_basal_ganglia	COVID19_HGI_B2_ALL_leave_23andme_20210107	19_10427721_T_A	0.35705	1.017e-06	2563	0.496588367074139	0.146836137426863	0.255994321015706	0.0756700100086319	0.0249111644746601	0.664433592203197
19_9927721_10977067	ENSG00000267534.1	S1PR2	Spleen	COVID19_HGI_B2_ALL_eur_leave_23andme_20210107	19_10466123_C_T	0.246985	1.268e-07	2695	0.21845281100351	0.0532754920274219	0.544235656656686	0.132674888760545	0.0513611515518359	0.445905956544079
19_9927721_10977067	ENSG00000267534.1	S1PR2	Minor_Salivary_Gland	COVID19_HGI_B1_ALL_eur_leave_ukbb_23andme_20210107	19_10653070_G_C	0.0383189	7.366e-05	2673	0.57907986387969	0.161820926601468	0.182524986399359	0.0509800862008131	0.0255941369186692	0.108792687026565
19_9927721_10977067	ENSG00000267534.1	S1PR2	Heart_Atrial_Appendage	COVID19_HGI_A2_ALL_leave_UKBB_23andme_20210107	19_10427721_T_A	0.987897	1.204e-08	2554	0.0110292543335729	0.00347769002622609	0.709329218036499	0.223609632944956	0.0525542046587458	0.716361939749888
19_9927721_10977067	ENSG00000267534.1	S1PR2	Stomach	COVID19_HGI_B2_ALL_leave_23andme_20210107	19_10427721_T_A	0.860111	1.017e-06	2563	0.510919617477522	0.134038896020651	0.263382167690279	0.0690752814214246	0.0225840373901231	0.662294304610206
19_9927721_10977067	ENSG00000267534.1	S1PR2	Brain_Caudate_basal_ganglia	COVID19_HGI_B1_ALL_leave_UKBB_23andme_20210107	19_10688076_A_G	0.771761	0.001526	2310	0.744393227837426	0.198742839821899	0.0413579772662244	0.0110375474837389	0.00446840759071156	0.027073744053455
19_9927721_10977067	ENSG00000267534.1	S1PR2	Thyroid	COVID19_HGI_B1_ALL_leave_23andme_20210107	19_10098736_T_C	0.00172453	0.01479	2609	0.707980928839855	0.216737438883282	0.0527068648115936	0.0161289476993103	0.00644581976595891	0.0379956502975704
19_9927721_10977067	ENSG00000267534.1	S1PR2	Brain_Substantia_nigra	COVID19_HGI_B2_ALL_eur_leave_23andme_20210107	19_10466123_C_T	0.800322	1.268e-07	2680	0.214077595936427	0.0601980438813503	0.533285722486157	0.149915987408152	0.0425226502879138	0.430313607732982
19_9927721_10977067	ENSG00000267534.1	S1PR2	Heart_Left_Ventricle	COVID19_HGI_C2_ALL_eur_leave_23andme_20210107	19_10556897_C_T	0.316719	1.836e-05	2889	0.762424544585196	0.191465404133289	0.0343512018605281	0.00862337949920016	0.00313546992178727	0.303725792367696
19_9927721_10977067	ENSG00000267534.1	S1PR2	Adipose_Visceral_Omentum	COVID19_HGI_C2_ALL_eur_leave_ukbb_23andme_20210107	19_10481532_A_G	0.164783	4.517e-05	2890	0.500183254362278	0.47600015353222	0.011339854616152	0.0107899030303466	0.00168683445900378	0.10260361378074
19_9927721_10977067	ENSG00000267534.1	S1PR2	Lung	COVID19_HGI_B2_ALL_leave_UKBB_23andme_20210107	19_10466123_C_T	0.815412	9.816e-08	2283	0.244556722801374	0.0572153786255259	0.544694165219387	0.127408043942694	0.0261256894110186	0.691740415509459
19_9927721_10977067	ENSG00000267534.1	S1PR2	Adrenal_Gland	COVID19_HGI_A2_ALL_eur_leave_23andme_20210107	19_10466123_C_T	0.961901	3.738e-09	2975	0.00950776273336421	0.00324463445468694	0.698581631602861	0.238348777827791	0.0503171933812966	0.505131432786947
19_9927721_10977067	ENSG00000267534.1	S1PR2	Brain_Cerebellar_Hemisphere	COVID19_HGI_A2_ALL_eur_leave_23andme_20210107	19_10466123_C_T	0.966915	3.738e-09	2966	0.00997553895657707	0.00273014410957023	0.732949794888797	0.200542734784533	0.053801787260523	0.551576423270901
19_9927721_10977067	ENSG00000267534.1	S1PR2	Uterus	COVID19_HGI_B2_ALL_leave_23andme_20210107	19_10427721_T_A	0.461518	1.017e-06	2558	0.516532151929158	0.1265520753566	0.26625361057033	0.0652075553094282	0.0254546068344845	0.666250178086721
19_9927721_10977067	ENSG00000267534.1	S1PR2	Cells_EBV-transformed_lymphocytes	COVID19_HGI_A2_ALL_eur_leave_ukbb_23andme_20210107	19_10466123_C_T	0.0295178	1.915e-09	2985	0.00314413940276671	0.000965032213838416	0.658837427570679	0.20208231633244	0.134971084480276	0.669902351368161
19_9927721_10977067	ENSG00000267534.1	S1PR2	Brain_Anterior_cingulate_cortex_BA24	COVID19_HGI_B2_ALL_leave_UKBB_23andme_20210107	19_10466123_C_T	0.937348	9.816e-08	2282	0.246352581710805	0.0516029679449968	0.548693076868942	0.114895152595723	0.0384562208795332	0.707676587160184
19_9927721_10977067	ENSG00000267534.1	S1PR2	Brain_Substantia_nigra	COVID19_HGI_C2_ALL_eur_leave_23andme_20210107	19_10556897_C_T	0.562055	1.836e-05	2867	0.733796750281944	0.220272012020684	0.0328990140967578	0.00987250684323398	0.0031597167573803	0.296636960880571
19_9927721_10977067	ENSG00000267534.1	S1PR2	Skin_Sun_Exposed_Lower_leg	COVID19_HGI_A2_ALL_leave_23andme_20210107	19_10427721_T_A	0.22065	4.581e-08	2548	0.0374470555943908	0.00774584048689426	0.74844714577641	0.154763037020987	0.0515969211213181	0.602875553335606
19_9927721_10977067	ENSG00000267534.1	S1PR2	Colon_Sigmoid	COVID19_HGI_A2_ALL_leave_UKBB_23andme_20210107	19_10427721_T_A	0.318602	1.204e-08	2553	0.0107382588685928	0.00368551363622273	0.690613989006497	0.236969937925072	0.0579923005636158	0.753250415634851
19_9927721_10977067	ENSG00000267534.1	S1PR2	Brain_Hippocampus	COVID19_HGI_B1_ALL_eur_leave_ukbb_23andme_20210107	19_10714433_G_T	0.191167	0.0001103	2694	0.592131345118731	0.155611494523138	0.187158219292438	0.0491690532353749	0.0159298878303172	0.0841035579359332
19_9927721_10977067	ENSG00000267534.1	S1PR2	Brain_Hippocampus	COVID19_HGI_C2_ALL_eur_leave_ukbb_23andme_20210107	19_10481532_A_G	0.770485	4.517e-05	2887	0.762692491964496	0.214113176754377	0.0169462645976138	0.00475588852946177	0.00149217815405187	0.121221279886021
19_9927721_10977067	ENSG00000267534.1	S1PR2	Pituitary	COVID19_HGI_C2_ALL_eur_leave_23andme_20210107	19_10556897_C_T	0.283784	1.836e-05	2888	0.75143007368272	0.202276828638241	0.0338530953873584	0.00910955578784997	0.0033304465038307	0.304983459053478
19_9927721_10977067	ENSG00000267534.1	S1PR2	Esophagus_Muscularis	COVID19_HGI_B2_ALL_leave_23andme_20210107	19_10427721_T_A	0.402484	1.017e-06	2563	0.442330488813029	0.203437015976057	0.22802405504463	0.104851661252289	0.0213567789139951	0.630559935813532
19_9927721_10977067	ENSG00000267534.1	S1PR2	Skin_Not_Sun_Exposed_Suprapubic	COVID19_HGI_C2_ALL_leave_23andme_20210107	19_10556897_C_T	0.769404	6.05e-06	2754	0.714479593483683	0.196887293047428	0.0659715576744527	0.0181751250334563	0.00448643076097958	0.410451703531715
19_9927721_10977067	ENSG00000267534.1	S1PR2	Brain_Cerebellar_Hemisphere	COVID19_HGI_C2_ALL_leave_23andme_20210107	19_10556897_C_T	0.452443	6.05e-06	2747	0.726719217311632	0.183218882321545	0.0670851798830869	0.0169073015029942	0.00606941898074174	0.420683215927056
19_9927721_10977067	ENSG00000267534.1	S1PR2	Nerve_Tibial	COVID19_HGI_B2_ALL_eur_leave_ukbb_23andme_20210107	19_10427721_T_A	0.627813	2.05e-10	2697	0.000303926897468309	0.000116110328216576	0.687736602856922	0.262689430083107	0.0491539298342864	0.854621858989112
19_9927721_10977067	ENSG00000267534.1	S1PR2	Liver	COVID19_HGI_A2_ALL_eur_leave_23andme_20210107	19_10466123_C_T	0.452737	3.738e-09	2975	0.00898994730181298	0.00377890654492253	0.660534917329285	0.277605453622641	0.0490907752013391	0.593748791478487
19_9927721_10977067	ENSG00000267534.1	S1PR2	Pituitary	COVID19_HGI_B1_ALL_leave_23andme_20210107	19_10474237_C_T	0.529996	0.0009212	2608	0.745399243439946	0.180657348151367	0.0554823167932028	0.0134418527688274	0.00501923884665718	0.0342054471815819
19_9927721_10977067	ENSG00000267534.1	S1PR2	Esophagus_Gastroesophageal_Junction	COVID19_HGI_B2_ALL_eur_leave_ukbb_23andme_20210107	19_10427721_T_A	0.647787	2.05e-10	2697	0.000329780989208135	8.57129797497145e-05	0.746240162006217	0.193894932398096	0.0594494116267302	0.820199071728836
19_9927721_10977067	ENSG00000267534.1	S1PR2	Brain_Hypothalamus	COVID19_HGI_B1_ALL_leave_23andme_20210107	19_10474237_C_T	0.456021	0.0009212	2609	0.715031259766913	0.210667054617684	0.0532317388921121	0.0156780813974158	0.00539186532587467	0.0319204518575143
19_9927721_10977067	ENSG00000267534.1	S1PR2	Ovary	COVID19_HGI_A2_ALL_eur_leave_ukbb_23andme_20210107	19_10466123_C_T	0.514768	1.915e-09	2992	0.00348172862322297	0.000987125886321598	0.729577681750072	0.20678780424344	0.0591656594969435	0.512622801174219
19_9927721_10977067	ENSG00000267534.1	S1PR2	Prostate	COVID19_HGI_C2_ALL_leave_UKBB_23andme_20210107	19_10427721_T_A	0.683568	0.0001974	2641	0.771220434288011	0.2118438727255	0.0123682558454159	0.00339622218992097	0.00117121495115272	0.12462777760123
19_9927721_10977067	ENSG00000267534.1	S1PR2	Artery_Coronary	COVID19_HGI_C2_ALL_eur_leave_ukbb_23andme_20210107	19_10481532_A_G	0.353435	4.517e-05	2889	0.702526169129161	0.273748164319894	0.0159246008526303	0.00620362371916035	0.00159744197915462	0.121715853578011
19_9927721_10977067	ENSG00000267534.1	S1PR2	Spleen	COVID19_HGI_C2_ALL_eur_leave_ukbb_23andme_20210107	19_10481532_A_G	0.70266	4.517e-05	2888	0.77352932976467	0.202878221381697	0.0175268038606037	0.00459539072685127	0.00147025426617845	0.117504173844148
19_9927721_10977067	ENSG00000267534.1	S1PR2	Esophagus_Mucosa	COVID19_HGI_B2_ALL_eur_leave_23andme_20210107	19_10466123_C_T	0.853277	1.268e-07	2697	0.210091697378757	0.0681373996344218	0.523411511009167	0.169725334061026	0.0286340579166286	0.374112992611219
19_9927721_10977067	ENSG00000267534.1	S1PR2	Artery_Coronary	COVID19_HGI_B1_ALL_leave_23andme_20210107	19_10474237_C_T	0.316579	0.0009212	2609	0.681647410686387	0.243528619122461	0.0507464205047069	0.0181239556775232	0.00595359400892229	0.0284447654297991
19_9927721_10977067	ENSG00000267534.1	S1PR2	Prostate	COVID19_HGI_B1_ALL_leave_UKBB_23andme_20210107	19_10688076_A_G	0.382808	0.001526	2308	0.760758113830122	0.182573451179673	0.0422309025755803	0.010130638089486	0.00430689432513878	0.030661611159068
19_9927721_10977067	ENSG00000267534.1	S1PR2	Heart_Atrial_Appendage	COVID19_HGI_B1_ALL_eur_leave_23andme_20210107	19_10474237_C_T	0.547505	0.0001851	2695	0.635497222521214	0.207311780685697	0.110347781346264	0.0359867753904216	0.010856440056403	0.0593555995869243
19_9927721_10977067	ENSG00000267534.1	S1PR2	Colon_Transverse	COVID19_HGI_B2_ALL_eur_leave_ukbb_23andme_20210107	19_10427721_T_A	0.61238	2.05e-10	2697	0.000332719239321176	8.17422115675055e-05	0.752888938958568	0.184907397012044	0.0617892025784989	0.820879684079387
19_9927721_10977067	ENSG00000267534.1	S1PR2	Brain_Spinal_cord_cervical_c-1	COVID19_HGI_A2_ALL_leave_UKBB_23andme_20210107	19_10427721_T_A	0.668287	1.204e-08	2550	0.0110011143712083	0.00302197285965343	0.707518863796225	0.194269103997854	0.0841889449750591	0.522613479735447
19_9927721_10977067	ENSG00000267534.1	S1PR2	Skin_Sun_Exposed_Lower_leg	COVID19_HGI_A2_ALL_eur_leave_23andme_20210107	19_10466123_C_T	0.668794	3.738e-09	2977	0.0103136186983938	0.00256013074106675	0.757791944333382	0.188064040659177	0.0412702655679798	0.505887774178784
19_9927721_10977067	ENSG00000267534.1	S1PR2	Brain_Cerebellar_Hemisphere	COVID19_HGI_A2_ALL_eur_leave_ukbb_23andme_20210107	19_10466123_C_T	0.966915	1.915e-09	2988	0.00351705330971066	0.000970110867246958	0.736978257517733	0.203225834185583	0.0553087441197262	0.499981180117167
19_9927721_10977067	ENSG00000267534.1	S1PR2	Stomach	COVID19_HGI_A2_ALL_leave_23andme_20210107	19_10427721_T_A	0.860111	4.581e-08	2548	0.0358987680345791	0.00940568614832362	0.717501818124115	0.187940398728914	0.049253328964069	0.499610794583259
19_9927721_10977067	ENSG00000267534.1	S1PR2	Artery_Tibial	COVID19_HGI_A2_ALL_eur_leave_23andme_20210107	19_10466123_C_T	0.182006	3.738e-09	2977	0.00926925842478571	0.00331109328503919	0.681057693682319	0.243219054329857	0.0631429002779989	0.583135961013837
19_9927721_10977067	ENSG00000267534.1	S1PR2	Brain_Hippocampus	COVID19_HGI_B2_ALL_leave_UKBB_23andme_20210107	19_10466123_C_T	0.34233	9.816e-08	2282	0.241410040333389	0.0537660114083903	0.537684715531329	0.119703849648193	0.0474353830786986	0.718834368493078
19_9927721_10977067	ENSG00000267534.1	S1PR2	Brain_Putamen_basal_ganglia	COVID19_HGI_A2_ALL_eur_leave_23andme_20210107	19_10466123_C_T	0.167229	3.738e-09	2965	0.00954162646300299	0.00281534040286811	0.701068640919133	0.2067766409929	0.0797977512220958	0.59638736521139
19_9927721_10977067	ENSG00000267534.1	S1PR2	Brain_Amygdala	COVID19_HGI_B2_ALL_leave_23andme_20210107	19_10427721_T_A	0.761041	1.017e-06	2556	0.522690956578893	0.120681361249622	0.26940208737072	0.0621757788346456	0.0250498159661194	0.653783634252207
19_9927721_10977067	ENSG00000267534.1	S1PR2	Brain_Spinal_cord_cervical_c-1	COVID19_HGI_A2_ALL_leave_23andme_20210107	19_10466123_C_T	0.0568563	2.507e-08	2544	0.0338886548581624	0.0092873097468287	0.677324694502672	0.185529338545921	0.0939700023464153	0.418584891188867
19_9927721_10977067	ENSG00000267534.1	S1PR2	Ovary	COVID19_HGI_B2_ALL_leave_23andme_20210107	19_10427721_T_A	0.457283	1.017e-06	2563	0.518292703091384	0.125018994507582	0.267183038130785	0.0644229691193451	0.0250822951509045	0.67555904773602
19_9927721_10977067	ENSG00000267534.1	S1PR2	Pancreas	COVID19_HGI_C2_ALL_eur_leave_ukbb_23andme_20210107	19_10475652_C_A	0.00237636	0.001435	2890	0.734193817691388	0.241825259468979	0.0166452016937532	0.00548066212037867	0.00185505902550131	0.0840668652460731
19_9927721_10977067	ENSG00000267534.1	S1PR2	Esophagus_Gastroesophageal_Junction	COVID19_HGI_B2_ALL_leave_23andme_20210107	19_10427721_T_A	0.647787	1.017e-06	2563	0.518065763309124	0.126987279374575	0.267066049293907	0.0654402735903513	0.0224406344320428	0.666622506008998
19_9927721_10977067	ENSG00000267534.1	S1PR2	Heart_Atrial_Appendage	COVID19_HGI_B1_ALL_leave_23andme_20210107	19_10415648_G_A	0.0154364	0.002262	2609	0.701019889079543	0.224575642432859	0.0521886381664266	0.0167134197291354	0.00550241059203675	0.0390358896861529
19_9927721_10977067	ENSG00000267534.1	S1PR2	Brain_Amygdala	COVID19_HGI_C2_ALL_leave_23andme_20210107	19_10556897_C_T	0.700151	6.05e-06	2751	0.728027167974516	0.181859432128901	0.0672134820012117	0.0167836495616337	0.00611626833373807	0.417195312782503
19_9927721_10977067	ENSG00000267534.1	S1PR2	Brain_Cerebellar_Hemisphere	COVID19_HGI_B1_ALL_leave_UKBB_23andme_20210107	19_10688076_A_G	0.816029	0.001526	2305	0.779719476214819	0.164055384792728	0.0432592400364049	0.00909800975590583	0.00386788920014254	0.0330645827380975
19_9927721_10977067	ENSG00000267534.1	S1PR2	Heart_Atrial_Appendage	COVID19_HGI_B2_ALL_eur_leave_ukbb_23andme_20210107	19_10427721_T_A	0.987897	2.05e-10	2697	0.000314442120972936	0.000103492377620382	0.711530824926745	0.234132317303647	0.0539189232710144	0.820363876994745
19_9927721_10977067	ENSG00000267534.1	S1PR2	Artery_Tibial	COVID19_HGI_C2_ALL_leave_23andme_20210107	19_10556897_C_T	0.890402	6.05e-06	2754	0.683495378830385	0.227892673606552	0.0631106265538995	0.0210380336538302	0.00446328735533326	0.398189679724949
19_9927721_10977067	ENSG00000267534.1	S1PR2	Brain_Anterior_cingulate_cortex_BA24	COVID19_HGI_A2_ALL_leave_UKBB_23andme_20210107	19_10427721_T_A	0.742728	1.204e-08	2552	0.0116352352357136	0.00272550530724331	0.748301630148348	0.175224421449216	0.0621132078594789	0.718905935056826
19_9927721_10977067	ENSG00000267534.1	S1PR2	Artery_Coronary	COVID19_HGI_A2_ALL_leave_23andme_20210107	19_10427721_T_A	0.161991	4.581e-08	2548	0.0331134235844152	0.0117488104908864	0.661831670748318	0.234762687222767	0.0585434079536133	0.493783660683012
19_9927721_10977067	ENSG00000267534.1	S1PR2	Prostate	COVID19_HGI_A2_ALL_eur_leave_ukbb_23andme_20210107	19_10466123_C_T	0.832031	1.915e-09	2992	0.00343619565186179	0.00106501065387278	0.720034980898478	0.223114490843995	0.0523493219517918	0.495239903786812
19_9927721_10977067	ENSG00000267534.1	S1PR2	Stomach	COVID19_HGI_B1_ALL_eur_leave_ukbb_23andme_20210107	19_10714433_G_T	0.307127	0.0001103	2697	0.58728897736345	0.160602972011585	0.185746773151518	0.0507796571113773	0.0155816203620691	0.0792518435189297
19_9927721_10977067	ENSG00000267534.1	S1PR2	Artery_Tibial	COVID19_HGI_B1_ALL_eur_leave_ukbb_23andme_20210107	19_10653070_G_C	0.0631747	7.366e-05	2697	0.558953675859903	0.182657844872907	0.176784931497027	0.0577468602570964	0.0238566875130667	0.110840652560147
19_9927721_10977067	ENSG00000267534.1	S1PR2	Brain_Hippocampus	COVID19_HGI_C2_ALL_leave_23andme_20210107	19_10556897_C_T	0.287079	6.05e-06	2752	0.717637699550288	0.191879210158419	0.0662567223220719	0.0177089503662268	0.0065174176029948	0.427391405407212
19_9927721_10977067	ENSG00000267534.1	S1PR2	Brain_Spinal_cord_cervical_c-1	COVID19_HGI_A2_ALL_eur_leave_23andme_20210107	19_10466123_C_T	0.0568563	3.738e-09	2948	0.00911174261032572	0.00286673792079294	0.669479596614505	0.210523759850242	0.108018163004134	0.625544715262987
19_9927721_10977067	ENSG00000267534.1	S1PR2	Brain_Anterior_cingulate_cortex_BA24	COVID19_HGI_B1_ALL_leave_23andme_20210107	19_10474237_C_T	0.440617	0.0009212	2606	0.746685222996902	0.179357018761196	0.0555126159326399	0.0133292544608131	0.00511588784844917	0.0354396474650107
19_9927721_10977067	ENSG00000267534.1	S1PR2	Brain_Frontal_Cortex_BA9	COVID19_HGI_A2_ALL_leave_23andme_20210107	19_10427721_T_A	0.152478	4.581e-08	2547	0.0351371820535087	0.0090636835438327	0.70227801075555	0.181081120905682	0.0724400027414264	0.417492771418503
19_9927721_10977067	ENSG00000267534.1	S1PR2	Brain_Cerebellar_Hemisphere	COVID19_HGI_C2_ALL_eur_leave_23andme_20210107	19_10556897_C_T	0.452443	1.836e-05	2884	0.753735489211595	0.200207584865953	0.0339499081992389	0.0090146987022033	0.00309231902101034	0.30089163487062
19_9927721_10977067	ENSG00000267534.1	S1PR2	Thyroid	COVID19_HGI_B2_ALL_leave_23andme_20210107	19_10427721_T_A	0.310016	1.017e-06	2563	0.495375933224434	0.148891636779896	0.25536930399817	0.076730911366322	0.0236322146311781	0.677708051389805
19_9927721_10977067	ENSG00000267534.1	S1PR2	Brain_Spinal_cord_cervical_c-1	COVID19_HGI_C2_ALL_eur_leave_23andme_20210107	19_10556897_C_T	0.967807	1.836e-05	2866	0.730609948869332	0.223734512391996	0.0326987091232722	0.01001037152761	0.00294645808778935	0.288350873233613
19_9927721_10977067	ENSG00000267534.1	S1PR2	Spleen	COVID19_HGI_C2_ALL_eur_leave_23andme_20210107	19_10556897_C_T	0.466404	1.836e-05	2887	0.755821971656206	0.198166258843769	0.0340463695738522	0.00892345389382592	0.00304194603234703	0.309666996703583
19_9927721_10977067	ENSG00000267534.1	S1PR2	Adrenal_Gland	COVID19_HGI_C2_ALL_eur_leave_ukbb_23andme_20210107	19_10481532_A_G	0.711111	4.517e-05	2888	0.732693347301036	0.243606078071127	0.0166067394614554	0.00551983913629364	0.00157399603008781	0.0983960422718856
19_9927721_10977067	ENSG00000267534.1	S1PR2	Colon_Transverse	COVID19_HGI_A2_ALL_leave_23andme_20210107	19_10427721_T_A	0.61238	4.581e-08	2548	0.0365991392848412	0.00842197258108635	0.731500004494769	0.168273151198924	0.0552057324403793	0.462144408718787
19_9927721_10977067	ENSG00000267534.1	S1PR2	Pancreas	COVID19_HGI_B1_ALL_leave_23andme_20210107	19_10474237_C_T	0.0889687	0.0009212	2609	0.711561124256282	0.21356198063254	0.0529733986518793	0.0158929805212083	0.00601051593808983	0.0396525052629942
19_9927721_10977067	ENSG00000267534.1	S1PR2	Artery_Aorta	COVID19_HGI_B1_ALL_eur_leave_23andme_20210107	19_10474237_C_T	0.501701	0.0001851	2695	0.668739966454546	0.174959688717737	0.116120053685004	0.0303702022712784	0.00981008887143388	0.0722198582923169
19_9927721_10977067	ENSG00000267534.1	S1PR2	Colon_Transverse	COVID19_HGI_B1_ALL_leave_UKBB_23andme_20210107	19_10688076_A_G	0.767056	0.001526	2310	0.780957584553691	0.162753766875557	0.0433894678511383	0.00903862712457301	0.00386055359504122	0.0325596807783333
19_9927721_10977067	ENSG00000267534.1	S1PR2	Artery_Coronary	COVID19_HGI_B1_ALL_eur_leave_23andme_20210107	19_10474237_C_T	0.316579	0.0001851	2693	0.617658112292307	0.225507146999879	0.107113708066327	0.0390966199185619	0.0106244127229248	0.0685397227831404
19_9927721_10977067	ENSG00000267534.1	S1PR2	Artery_Aorta	COVID19_HGI_A2_ALL_leave_UKBB_23andme_20210107	19_10427721_T_A	0.770948	1.204e-08	2554	0.0115834560874746	0.00285725830188188	0.744971835827345	0.183703208300114	0.0568842414831852	0.733018061700471
19_9927721_10977067	ENSG00000267534.1	S1PR2	Brain_Caudate_basal_ganglia	COVID19_HGI_A2_ALL_eur_leave_23andme_20210107	19_10466123_C_T	0.245191	3.738e-09	2972	0.00937989740786242	0.00315725443513459	0.689186285906441	0.231912341216419	0.0663642210341431	0.592522944522891
19_9927721_10977067	ENSG00000267534.1	S1PR2	Uterus	COVID19_HGI_A2_ALL_leave_23andme_20210107	19_10427721_T_A	0.461518	4.581e-08	2545	0.0358871141289477	0.00874227036142094	0.71726813594801	0.17466646685881	0.0634360127028115	0.434907464455959
19_9927721_10977067	ENSG00000267534.1	S1PR2	Spleen	COVID19_HGI_C2_ALL_leave_23andme_20210107	19_10556897_C_T	0.466404	6.05e-06	2753	0.728346440158978	0.1816198387671	0.0672498645965764	0.0167633475990698	0.00602050887827571	0.429133019525575
19_9927721_10977067	ENSG00000267534.1	S1PR2	Ovary	COVID19_HGI_A2_ALL_leave_UKBB_23andme_20210107	19_10427721_T_A	0.457283	1.204e-08	2553	0.0115353296544066	0.00276892792600066	0.741876599786176	0.178013442690642	0.065805699942775	0.712065257382047
19_9927721_10977067	ENSG00000267534.1	S1PR2	Brain_Amygdala	COVID19_HGI_B1_ALL_eur_leave_ukbb_23andme_20210107	19_10653070_G_C	0.0651062	7.366e-05	2693	0.597429608348067	0.146246419288361	0.188837181201467	0.0462046852605035	0.0212821059016018	0.112542362061665
19_9927721_10977067	ENSG00000267534.1	S1PR2	Brain_Cerebellum	COVID19_HGI_B2_ALL_leave_UKBB_23andme_20210107	19_10466123_C_T	0.278743	9.816e-08	2283	0.235414024263771	0.0600194361801159	0.524330895337672	0.133632963812718	0.0466026804057238	0.729024001921611
19_9927721_10977067	ENSG00000267534.1	S1PR2	Pancreas	COVID19_HGI_A2_ALL_leave_23andme_20210107	19_10466123_C_T	0.00315549	2.507e-08	2548	0.0235702514926483	0.00696611031198112	0.471094113406002	0.138870817198658	0.35949870759071	0.520265383190734
19_9927721_10977067	ENSG00000267534.1	S1PR2	Artery_Aorta	COVID19_HGI_C2_ALL_eur_leave_ukbb_23andme_20210107	19_10481532_A_G	0.522944	4.517e-05	2890	0.762976633869217	0.213493584903501	0.0172977484314807	0.00483880522604204	0.00139322756975933	0.109643230613247
19_9927721_10977067	ENSG00000267534.1	S1PR2	Brain_Cerebellar_Hemisphere	COVID19_HGI_B1_ALL_leave_23andme_20210107	19_10474237_C_T	0.862192	0.0009212	2603	0.747606083035326	0.178468639019172	0.0555762634723017	0.0132620872286993	0.00508692724450032	0.033518363230973
19_9927721_10977067	ENSG00000267534.1	S1PR2	Small_Intestine_Terminal_Ileum	COVID19_HGI_C2_ALL_eur_leave_23andme_20210107	19_10556897_C_T	0.973492	1.836e-05	2882	0.710684208715512	0.243535035371074	0.0319982865051783	0.0109622522303116	0.00282021717792389	0.290396756373813
19_9927721_10977067	ENSG00000267534.1	S1PR2	Brain_Spinal_cord_cervical_c-1	COVID19_HGI_B1_ALL_leave_UKBB_23andme_20210107	19_10688076_A_G	0.539926	0.001526	2295	0.75713990488033	0.186257153295658	0.0417836792035743	0.0102742807576243	0.00454498186281355	0.0288206416186321
19_9927721_10977067	ENSG00000267534.1	S1PR2	Brain_Hypothalamus	COVID19_HGI_B1_ALL_leave_UKBB_23andme_20210107	19_10688076_A_G	0.907955	0.001526	2310	0.745609748723924	0.197748405057876	0.0414255663324412	0.0109825320299247	0.004233747855834	0.0298902669370861
19_9927721_10977067	ENSG00000267534.1	S1PR2	Esophagus_Gastroesophageal_Junction	COVID19_HGI_A2_ALL_leave_23andme_20210107	19_10427721_T_A	0.647787	4.581e-08	2548	0.0363158471496961	0.00886001165698089	0.72583789871356	0.177031405415334	0.0519548370644296	0.472594033044002
19_9927721_10977067	ENSG00000267534.1	S1PR2	Spleen	COVID19_HGI_A2_ALL_leave_23andme_20210107	19_10427721_T_A	0.385854	4.581e-08	2548	0.0360841432060783	0.00828634363378459	0.721206876260305	0.165548693130251	0.0688739437695813	0.403304843601598
19_9927721_10977067	ENSG00000267534.1	S1PR2	Lung	COVID19_HGI_B2_ALL_leave_23andme_20210107	19_10427721_T_A	0.608374	1.017e-06	2563	0.513270238610989	0.132690511400272	0.264593927169407	0.0683817013713699	0.0210636214479616	0.680572715969828
19_9927721_10977067	ENSG00000267534.1	S1PR2	Spleen	COVID19_HGI_B2_ALL_eur_leave_ukbb_23andme_20210107	19_10427721_T_A	0.385854	2.05e-10	2695	0.000329827408554629	8.0437131452591e-05	0.746345184952998	0.181944700621856	0.0712998498851389	0.7787414564477
19_9927721_10977067	ENSG00000267534.1	S1PR2	Prostate	COVID19_HGI_A2_ALL_leave_23andme_20210107	19_10427721_T_A	0.683568	4.581e-08	2547	0.0356475952779235	0.00941366733809078	0.712481508563116	0.188094763832682	0.0543624649881884	0.471327196489971
19_9927721_10977067	ENSG00000267534.1	S1PR2	Brain_Anterior_cingulate_cortex_BA24	COVID19_HGI_A2_ALL_eur_leave_23andme_20210107	19_10466123_C_T	0.937348	3.738e-09	2969	0.00995712785917281	0.00274547015253014	0.731597919389187	0.201668823535865	0.0540306590632455	0.555684724585599
19_9927721_10977067	ENSG00000267534.1	S1PR2	Brain_Cerebellum	COVID19_HGI_B2_ALL_eur_leave_23andme_20210107	19_10466123_C_T	0.278743	1.268e-07	2696	0.210950609635063	0.0622673957275486	0.525549943502427	0.155083179093727	0.0461488720412345	0.454932983344561
19_9927721_10977067	ENSG00000267534.1	S1PR2	Brain_Amygdala	COVID19_HGI_C2_ALL_eur_leave_23andme_20210107	19_10556897_C_T	0.700151	1.836e-05	2888	0.755085239089884	0.198816420061919	0.0340184081109306	0.00895403253262689	0.00312590020463963	0.297467154380719
19_9927721_10977067	ENSG00000267534.1	S1PR2	Brain_Cerebellum	COVID19_HGI_B1_ALL_leave_UKBB_23andme_20210107	19_10688076_A_G	0.242304	0.001526	2309	0.750901607992505	0.192488108202204	0.0417083308708463	0.0106874095257742	0.0042145434086708	0.0333553724555953
19_9927721_10977067	ENSG00000267534.1	S1PR2	Breast_Mammary_Tissue	COVID19_HGI_B2_ALL_leave_23andme_20210107	19_10427721_T_A	0.318907	1.017e-06	2563	0.449541897525903	0.195701218457797	0.23174158006016	0.100863015110919	0.0221522888452199	0.677767320018297
19_9927721_10977067	ENSG00000267534.1	S1PR2	Artery_Coronary	COVID19_HGI_B2_ALL_eur_leave_23andme_20210107	19_10466123_C_T	0.554204	1.268e-07	2696	0.201285012602932	0.0738829164117886	0.501469990070559	0.184028346617497	0.0393337342972236	0.398999342831038
19_9927721_10977067	ENSG00000267534.1	S1PR2	Colon_Sigmoid	COVID19_HGI_A2_ALL_eur_leave_ukbb_23andme_20210107	19_10466123_C_T	0.61497	1.915e-09	2996	0.00326014321498599	0.00126054516998505	0.683145672984092	0.264092295341686	0.0482413432892516	0.477311268463347
19_9927721_10977067	ENSG00000267534.1	S1PR2	Adipose_Visceral_Omentum	COVID19_HGI_A2_ALL_eur_leave_23andme_20210107	19_10466123_C_T	0.691558	3.738e-09	2977	0.0066318218124974	0.00637001105134253	0.487272342785717	0.468004105587294	0.0317217187631493	0.467080984264124
19_9927721_10977067	ENSG00000267534.1	S1PR2	Stomach	COVID19_HGI_C2_ALL_eur_leave_ukbb_23andme_20210107	19_10481532_A_G	0.248818	4.517e-05	2890	0.753164743756082	0.223058935045458	0.0170752991462992	0.00505541272316995	0.00164560932899168	0.135335228544792
19_9927721_10977067	ENSG00000267534.1	S1PR2	Nerve_Tibial	COVID19_HGI_C2_ALL_eur_leave_ukbb_23andme_20210107	19_10481532_A_G	0.80124	4.517e-05	2890	0.693120863440375	0.283350891103223	0.0157140203201261	0.00642256972763362	0.00139165540864252	0.0768649912522019
19_9927721_10977067	ENSG00000267534.1	S1PR2	Brain_Nucleus_accumbens_basal_ganglia	COVID19_HGI_B2_ALL_eur_leave_23andme_20210107	19_10466123_C_T	0.851869	1.268e-07	2696	0.213245919702082	0.0613625378812266	0.531269076642624	0.152833940628836	0.0412885251452314	0.375655003396602
19_9927721_10977067	ENSG00000267534.1	S1PR2	Uterus	COVID19_HGI_C2_ALL_eur_leave_23andme_20210107	19_10556897_C_T	0.922501	1.836e-05	2878	0.747297387468142	0.206608126307613	0.0336379989445664	0.00929686477369946	0.00315962250598	0.287550839597392
19_9927721_10977067	ENSG00000267534.1	S1PR2	Uterus	COVID19_HGI_C2_ALL_leave_23andme_20210107	19_10556897_C_T	0.922501	6.05e-06	2745	0.72026612765688	0.189728819378347	0.0664866363875944	0.0175075588380789	0.00601085773909944	0.414641850437097
19_9927721_10977067	ENSG00000267534.1	S1PR2	Brain_Nucleus_accumbens_basal_ganglia	COVID19_HGI_A2_ALL_eur_leave_23andme_20210107	19_10466123_C_T	0.851869	3.738e-09	2970	0.00963272578345553	0.00303594074701129	0.707762481705772	0.223008541481246	0.0565603102825151	0.490295852010448
19_9927721_10977067	ENSG00000267534.1	S1PR2	Brain_Cerebellar_Hemisphere	COVID19_HGI_B2_ALL_leave_23andme_20210107	19_10427721_T_A	0.576148	1.017e-06	2562	0.521680019900231	0.122181938078567	0.268926969113728	0.0629607539643223	0.0242503189431522	0.679386803278769
19_9927721_10977067	ENSG00000267534.1	S1PR2	Brain_Putamen_basal_ganglia	COVID19_HGI_B1_ALL_eur_leave_23andme_20210107	19_10474237_C_T	0.641028	0.0001851	2691	0.664988964158305	0.178343516217999	0.115400875202371	0.0309390549830608	0.0103275894382644	0.0702922052432567
19_9927721_10977067	ENSG00000267534.1	S1PR2	Testis	COVID19_HGI_B2_ALL_leave_23andme_20210107	19_10427721_T_A	0.186996	1.017e-06	2563	0.495994179880791	0.144711872952007	0.255688013906634	0.0745708148086195	0.0290351184519482	0.641320812025276
19_9927721_10977067	ENSG00000267534.1	S1PR2	Brain_Putamen_basal_ganglia	COVID19_HGI_B1_ALL_eur_leave_ukbb_23andme_20210107	19_10653070_G_C	0.739543	7.366e-05	2693	0.589366335850483	0.158181594507891	0.18632272268596	0.0499915120336204	0.0161378349220461	0.0725104552111108
19_9927721_10977067	ENSG00000267534.1	S1PR2	Small_Intestine_Terminal_Ileum	COVID19_HGI_B1_ALL_eur_leave_23andme_20210107	19_10474237_C_T	0.568079	0.0001851	2688	0.6386644191869	0.203650516082831	0.110678430821661	0.0352802342590717	0.0117263996495363	0.0592969329229778
19_9927721_10977067	ENSG00000267534.1	S1PR2	Minor_Salivary_Gland	COVID19_HGI_C2_ALL_eur_leave_ukbb_23andme_20210107	19_10481532_A_G	0.87184	4.517e-05	2864	0.751790634449859	0.224699774552812	0.0169109188229646	0.00505289288072198	0.00154577929364284	0.121066626223461
19_9927721_10977067	ENSG00000267534.1	S1PR2	Adipose_Subcutaneous	COVID19_HGI_B1_ALL_eur_leave_23andme_20210107	19_10474237_C_T	0.0078957	0.0001851	2695	0.60328576193662	0.236396340486256	0.104754581118998	0.0410333468213016	0.0145299696368248	0.162830106894688
19_9927721_10977067	ENSG00000267534.1	S1PR2	Lung	COVID19_HGI_C2_ALL_leave_23andme_20210107	19_10556897_C_T	0.833382	6.05e-06	2754	0.714294292792326	0.196931455726333	0.0659544479132244	0.0181790484752986	0.00464075509281863	0.401594039697094
19_9927721_10977067	ENSG00000267534.1	S1PR2	Ovary	COVID19_HGI_B1_ALL_eur_leave_23andme_20210107	19_10474237_C_T	0.810301	0.0001851	2690	0.671826521423634	0.171072158278567	0.116484209156259	0.029650269251479	0.0109668418900609	0.0682972281027704
19_9927721_10977067	ENSG00000267534.1	S1PR2	Adipose_Subcutaneous	COVID19_HGI_B1_ALL_leave_UKBB_23andme_20210107	19_10151477_C_G	0.0009022	0.03005	2310	0.695449495132032	0.246127991577286	0.0386386970405909	0.0136685871991366	0.00611522905095406	0.0321232289499391
19_9927721_10977067	ENSG00000267534.1	S1PR2	Spleen	COVID19_HGI_C2_ALL_leave_UKBB_23andme_20210107	19_10427721_T_A	0.385854	0.0001974	2643	0.793436472629692	0.189661447782761	0.0127287797646423	0.00304152997049929	0.00113176985240532	0.142104410847419
19_9927721_10977067	ENSG00000267534.1	S1PR2	Nerve_Tibial	COVID19_HGI_B1_ALL_eur_leave_ukbb_23andme_20210107	19_10668673_A_G	0.0551688	9.579e-05	2697	0.539357662478409	0.202366757421464	0.170587137238079	0.0639805108308055	0.0237079320312427	0.0919976796360958
19_9927721_10977067	ENSG00000267534.1	S1PR2	Liver	COVID19_HGI_B1_ALL_eur_leave_ukbb_23andme_20210107	19_10714433_G_T	0.881262	0.0001103	2695	0.540592102998592	0.208141325140539	0.170937645076409	0.0658006913455611	0.0145282354388993	0.0706208581313626
19_9927721_10977067	ENSG00000267534.1	S1PR2	Nerve_Tibial	COVID19_HGI_A2_ALL_leave_23andme_20210107	19_10427721_T_A	0.627813	4.581e-08	2548	0.033301831261655	0.0124604750039712	0.665597338997376	0.24900549843149	0.0396348563055081	0.53104430639359
19_9927721_10977067	ENSG00000267534.1	S1PR2	Artery_Coronary	COVID19_HGI_A2_ALL_eur_leave_ukbb_23andme_20210107	19_10466123_C_T	0.554204	1.915e-09	2998	0.00320239879545688	0.00128356474111965	0.671045800298511	0.268908671299049	0.0555595648658632	0.470140821240072
19_9927721_10977067	ENSG00000267534.1	S1PR2	Brain_Hypothalamus	COVID19_HGI_B2_ALL_eur_leave_23andme_20210107	19_10466123_C_T	0.772353	1.268e-07	2694	0.211363813339278	0.0640513656411746	0.526578221544007	0.15953498456917	0.0384716149063703	0.427036842842663
19_9927721_10977067	ENSG00000267534.1	S1PR2	Heart_Left_Ventricle	COVID19_HGI_B2_ALL_eur_leave_ukbb_23andme_20210107	19_10427721_T_A	0.897568	2.05e-10	2697	0.000337376221292003	7.85017446783249e-05	0.763426923542563	0.17757796314749	0.0585792353439768	0.846140974894275
19_9927721_10977067	ENSG00000267534.1	S1PR2	Brain_Cerebellar_Hemisphere	COVID19_HGI_A2_ALL_leave_23andme_20210107	19_10427721_T_A	0.576148	4.581e-08	2547	0.0364627209776539	0.00846874516141372	0.72877312911401	0.169206030477236	0.0570893742696869	0.472293512791339
19_9927721_10977067	ENSG00000267534.1	S1PR2	Adipose_Subcutaneous	COVID19_HGI_B2_ALL_eur_leave_ukbb_23andme_20210107	19_10427721_T_A	0.590734	2.05e-10	2697	0.000300938658081633	0.000118619640583188	0.68097470839666	0.268366506136072	0.0502392271686044	0.837310088624624
19_9927721_10977067	ENSG00000267534.1	S1PR2	Stomach	COVID19_HGI_A2_ALL_leave_UKBB_23andme_20210107	19_10427721_T_A	0.860111	1.204e-08	2554	0.0114537801142002	0.00300783689500901	0.736631928709523	0.193388801263773	0.055517653017494	0.750439307750861
19_9927721_10977067	ENSG00000267534.1	S1PR2	Artery_Tibial	COVID19_HGI_B2_ALL_leave_23andme_20210107	19_10427721_T_A	0.24931	1.017e-06	2563	0.489858539212439	0.154034436360388	0.252525053855545	0.079381487534676	0.0242004830369514	0.696827219826702
19_9927721_10977067	ENSG00000267534.1	S1PR2	Brain_Hippocampus	COVID19_HGI_B2_ALL_leave_23andme_20210107	19_10427721_T_A	0.458278	1.017e-06	2560	0.514955464670321	0.12808895329399	0.265443245554167	0.0660002898229462	0.025512046658575	0.659363453257934
19_9927721_10977067	ENSG00000267534.1	S1PR2	Liver	COVID19_HGI_B2_ALL_leave_UKBB_23andme_20210107	19_10466123_C_T	0.452737	9.816e-08	2283	0.221301544899418	0.0773720126918447	0.492898575348722	0.172292326264597	0.0361355407954185	0.72745317481823
19_9927721_10977067	ENSG00000267534.1	S1PR2	Colon_Sigmoid	COVID19_HGI_B1_ALL_eur_leave_ukbb_23andme_20210107	19_10714433_G_T	0.133898	0.0001103	2696	0.552369014310215	0.19649033392864	0.17467322032908	0.0621209262956232	0.0143465051364413	0.0966865497821687
19_9927721_10977067	ENSG00000267534.1	S1PR2	Esophagus_Gastroesophageal_Junction	COVID19_HGI_C2_ALL_leave_23andme_20210107	19_10556897_C_T	0.843244	6.05e-06	2754	0.720081421466919	0.190775144473575	0.0664888031230966	0.0176102010736857	0.00504442986272409	0.414063253198601
19_9927721_10977067	ENSG00000267534.1	S1PR2	Minor_Salivary_Gland	COVID19_HGI_B1_ALL_leave_UKBB_23andme_20210107	19_10688076_A_G	0.763379	0.001526	2300	0.759183698432187	0.18339076259157	0.0420431743232468	0.0101508477255977	0.00523151692739798	0.0255348927690102
19_9927721_10977067	ENSG00000267534.1	S1PR2	Ovary	COVID19_HGI_B2_ALL_leave_UKBB_23andme_20210107	19_10466123_C_T	0.514768	9.816e-08	2283	0.244499056916454	0.0524494108980703	0.544565727650023	0.116777358141182	0.041708446394271	0.707836714664931
19_9927721_10977067	ENSG00000267534.1	S1PR2	Esophagus_Mucosa	COVID19_HGI_B2_ALL_leave_23andme_20210107	19_10427721_T_A	0.142119	1.017e-06	2563	0.490970689002519	0.151013103095816	0.253098373830914	0.0778210756005831	0.0270967584701678	0.749640671702577
19_9927721_10977067	ENSG00000267534.1	S1PR2	Prostate	COVID19_HGI_B2_ALL_leave_23andme_20210107	19_10427721_T_A	0.683568	1.017e-06	2562	0.508990203088504	0.135350277573334	0.262385829502701	0.0697499112285987	0.023523778606862	0.664210766623169
19_9927721_10977067	ENSG00000267534.1	S1PR2	Adrenal_Gland	COVID19_HGI_A2_ALL_eur_leave_ukbb_23andme_20210107	19_10427721_T_A	0.0434068	9.041e-09	2998	0.00333180061297162	0.00114725675170173	0.698161263858861	0.240344592567111	0.0570150862093551	0.447511402769875
19_9927721_10977067	ENSG00000267534.1	S1PR2	Small_Intestine_Terminal_Ileum	COVID19_HGI_B2_ALL_leave_23andme_20210107	19_10427721_T_A	0.701231	1.017e-06	2556	0.492941920482481	0.151464717848916	0.254093309880339	0.0780510053449656	0.0234490464432975	0.66742409211605
19_9927721_10977067	ENSG00000267534.1	S1PR2	Artery_Tibial	COVID19_HGI_A2_ALL_leave_23andme_20210107	19_10427721_T_A	0.24931	4.581e-08	2548	0.0340280646424523	0.0106039506827487	0.680112426829988	0.211875756573604	0.0633798012712066	0.432765534096218
19_9927721_10977067	ENSG00000267534.1	S1PR2	Esophagus_Mucosa	COVID19_HGI_B1_ALL_leave_23andme_20210107	19_10172516_T_C	0.000880869	0.02064	2609	0.70363818636388	0.220071871435574	0.0523835618365151	0.0163761008383303	0.00753027952570125	0.0378996113139261
19_9927721_10977067	ENSG00000267534.1	S1PR2	Heart_Left_Ventricle	COVID19_HGI_B1_ALL_leave_UKBB_23andme_20210107	19_10688076_A_G	0.836029	0.001526	2310	0.789806476482225	0.154066081834199	0.0438811062185034	0.00855611563507584	0.00369021982999714	0.0333655420508527
19_9927721_10977067	ENSG00000267534.1	S1PR2	Liver	COVID19_HGI_A2_ALL_leave_UKBB_23andme_20210107	19_10427721_T_A	0.998777	1.204e-08	2554	0.0104916892003401	0.0039706818231597	0.674756558447083	0.255312714070903	0.0554683564585144	0.707874027352878
19_9927721_10977067	ENSG00000267534.1	S1PR2	Skin_Not_Sun_Exposed_Suprapubic	COVID19_HGI_A2_ALL_eur_leave_ukbb_23andme_20210107	19_10466123_C_T	0.381629	1.915e-09	3000	0.00348203096266142	0.00104158844113096	0.729641294624974	0.218211762305783	0.0476233236654511	0.527743632158282
19_9927721_10977067	ENSG00000267534.1	S1PR2	Brain_Frontal_Cortex_BA9	COVID19_HGI_B1_ALL_eur_leave_ukbb_23andme_20210107	19_10714433_G_T	0.0912135	0.0001103	2694	0.587233141021537	0.16011784236832	0.185634496121682	0.0505995890229909	0.0164149314654703	0.0867644995444172
19_9927721_10977067	ENSG00000267534.1	S1PR2	Nerve_Tibial	COVID19_HGI_B2_ALL_leave_23andme_20210107	19_10427721_T_A	0.627813	1.017e-06	2563	0.473156447730035	0.173895064427379	0.243915024197033	0.0896245535700671	0.0194089100754853	0.65804517994692
19_9927721_10977067	ENSG00000267534.1	S1PR2	Brain_Substantia_nigra	COVID19_HGI_C2_ALL_leave_23andme_20210107	19_10556897_C_T	0.562055	6.05e-06	2737	0.706939635113739	0.203024038378701	0.0652001113502977	0.0187185219387759	0.0061176932184865	0.420099811171428
19_9927721_10977067	ENSG00000267534.1	S1PR2	Vagina	COVID19_HGI_B2_ALL_eur_leave_23andme_20210107	19_10466123_C_T	0.943984	1.268e-07	2691	0.214900165709893	0.0601083792544042	0.535383393876444	0.149708836330259	0.0398992248289996	0.42154660689932
19_9927721_10977067	ENSG00000267534.1	S1PR2	Adipose_Subcutaneous	COVID19_HGI_B1_ALL_eur_leave_ukbb_23andme_20210107	19_10653070_G_C	0.331345	7.366e-05	2697	0.537568178815892	0.21078316805964	0.170021162345426	0.0666511706890041	0.0149763200900383	0.0660539544069397
19_9927721_10977067	ENSG00000267534.1	S1PR2	Brain_Hippocampus	COVID19_HGI_C2_ALL_leave_UKBB_23andme_20210107	19_10427721_T_A	0.458278	0.0001974	2642	0.782394852662228	0.200696787461461	0.0125489130704058	0.00321785522414865	0.00114159158175659	0.138033686513319
19_9927721_10977067	ENSG00000267534.1	S1PR2	Adrenal_Gland	COVID19_HGI_C2_ALL_leave_23andme_20210107	19_10556897_C_T	0.915412	6.05e-06	2754	0.689979403238424	0.220571501688046	0.0637093297136521	0.0203611170188104	0.00537864834106745	0.406913218505787
19_9927721_10977067	ENSG00000267534.1	S1PR2	Brain_Cortex	COVID19_HGI_A2_ALL_leave_23andme_20210107	19_10427721_T_A	0.217454	4.581e-08	2547	0.03548801041389	0.00892468561153258	0.7092918308758	0.178307935021876	0.0679875380769011	0.435637118459247
19_9927721_10977067	ENSG00000267534.1	S1PR2	Brain_Cortex	COVID19_HGI_C2_ALL_eur_leave_23andme_20210107	19_10556897_C_T	0.709058	1.836e-05	2884	0.742222581928693	0.212019809472863	0.0333982314235809	0.00953755978182715	0.00282181739303671	0.299349526401756
19_9927721_10977067	ENSG00000267534.1	S1PR2	Colon_Sigmoid	COVID19_HGI_C2_ALL_leave_UKBB_23andme_20210107	19_10427721_T_A	0.318602	0.0001974	2642	0.727042535184751	0.255994910380042	0.0116609796517481	0.00410468591224189	0.00119688887121789	0.122617764279813
19_9927721_10977067	ENSG00000267534.1	S1PR2	Brain_Hypothalamus	COVID19_HGI_B2_ALL_leave_23andme_20210107	19_10427721_T_A	0.978827	1.017e-06	2563	0.499174003295034	0.145439825935932	0.257327232200601	0.0749520071827007	0.0231069313857327	0.671577709672951
19_9927721_10977067	ENSG00000267534.1	S1PR2	Brain_Spinal_cord_cervical_c-1	COVID19_HGI_B2_ALL_eur_leave_23andme_20210107	19_10466123_C_T	0.0568563	1.268e-07	2678	0.204568952924434	0.0587618743149913	0.509620355532223	0.146306316004216	0.0807425012241368	0.474687985113328
19_9927721_10977067	ENSG00000267534.1	S1PR2	Brain_Spinal_cord_cervical_c-1	COVID19_HGI_B1_ALL_eur_leave_ukbb_23andme_20210107	19_10714433_G_T	0.322177	0.0001103	2675	0.580829630464853	0.166509121412225	0.183307389959482	0.0525327577254453	0.0168211004379949	0.0731319270707485
19_9927721_10977067	ENSG00000267534.1	S1PR2	Colon_Transverse	COVID19_HGI_A2_ALL_eur_leave_23andme_20210107	19_10466123_C_T	0.508247	3.738e-09	2977	0.0100163673171852	0.00272810077881733	0.73595143338285	0.200395981958921	0.0509081165622264	0.53814049633863
19_9927721_10977067	ENSG00000267534.1	S1PR2	Nerve_Tibial	COVID19_HGI_B1_ALL_leave_23andme_20210107	19_10377885_G_A	0.000494541	0.01192	2609	0.673942818641871	0.249572147627087	0.050172838823652	0.018572090099482	0.00774010480790832	0.086779753249108
19_9927721_10977067	ENSG00000267534.1	S1PR2	Artery_Tibial	COVID19_HGI_C2_ALL_leave_UKBB_23andme_20210107	19_10427721_T_A	0.24931	0.0001974	2643	0.743667254621679	0.239495644413479	0.0119303523707227	0.00384106587726377	0.00106568271685547	0.148114833196458
19_9927721_10977067	ENSG00000267534.1	S1PR2	Heart_Atrial_Appendage	COVID19_HGI_A2_ALL_leave_23andme_20210107	19_10427721_T_A	0.987897	4.581e-08	2548	0.0344862710958661	0.0108429541435387	0.689270511672452	0.216667319940103	0.0487329431480396	0.45520544031678
19_9927721_10977067	ENSG00000267534.1	S1PR2	Pancreas	COVID19_HGI_B2_ALL_leave_23andme_20210107	19_10427721_T_A	0.370357	1.017e-06	2563	0.483678713281805	0.142929489702167	0.249339316033234	0.0736305986478238	0.0504218823349698	0.310043670902408
19_9927721_10977067	ENSG00000267534.1	S1PR2	Spleen	COVID19_HGI_A2_ALL_eur_leave_ukbb_23andme_20210107	19_10466123_C_T	0.246985	1.915e-09	2996	0.00347158646064198	0.000948361742645975	0.727452568109593	0.198654710826221	0.0694727728608978	0.548048765777662
19_9927721_10977067	ENSG00000267534.1	S1PR2	Cells_Transformed_fibroblasts	COVID19_HGI_C2_ALL_leave_UKBB_23andme_20210107	19_10427721_T_A	0.148291	0.0001974	2643	0.508668634502652	0.474119211059825	0.00816036474893362	0.00760465521643787	0.00144713447215128	0.0850357627833086
19_9927721_10977067	ENSG00000267534.1	S1PR2	Esophagus_Mucosa	COVID19_HGI_C2_ALL_leave_23andme_20210107	19_10556897_C_T	0.144754	6.05e-06	2754	0.683673996961818	0.225000569831913	0.0631271192801676	0.0207680239074562	0.00743029001864539	0.432785809466378
19_9927721_10977067	ENSG00000267534.1	S1PR2	Stomach	COVID19_HGI_B2_ALL_eur_leave_23andme_20210107	19_10466123_C_T	0.977096	1.268e-07	2697	0.217349882055488	0.0598239789041088	0.541494174228279	0.149010022822017	0.0323219419901075	0.400126310660373
19_9927721_10977067	ENSG00000267534.1	S1PR2	Ovary	COVID19_HGI_C2_ALL_eur_leave_ukbb_23andme_20210107	19_10481532_A_G	0.428156	4.517e-05	2884	0.767165815316634	0.209164043909096	0.0173732559736012	0.0047351723843793	0.00156171241629007	0.134409063795714
19_9927721_10977067	ENSG00000267534.1	S1PR2	Artery_Aorta	COVID19_HGI_B1_ALL_leave_UKBB_23andme_20210107	19_10688076_A_G	0.514484	0.001526	2310	0.769844459026278	0.173565631028465	0.0427720302177323	0.00963900856503606	0.00417887116248855	0.0304551834352007
19_9927721_10977067	ENSG00000267534.1	S1PR2	Skin_Sun_Exposed_Lower_leg	COVID19_HGI_A2_ALL_eur_leave_ukbb_23andme_20210107	19_10427721_T_A	0.22065	9.041e-09	3000	0.00362145514206264	0.000906362966630506	0.758856898923499	0.18987685946057	0.0467384235072387	0.452144392198873
19_9927721_10977067	ENSG00000267534.1	S1PR2	Brain_Cortex	COVID19_HGI_B2_ALL_leave_23andme_20210107	19_10427721_T_A	0.217454	1.017e-06	2563	0.512506260659473	0.129731466899815	0.264200091892674	0.0668506480380808	0.026711532509958	0.683888149291255
19_9927721_10977067	ENSG00000267534.1	S1PR2	Colon_Sigmoid	COVID19_HGI_B1_ALL_eur_leave_23andme_20210107	19_10474237_C_T	0.332417	0.0001851	2694	0.622537051706009	0.221358254262581	0.108063059530249	0.038414833465766	0.00962680103539532	0.0751965444298955
19_9927721_10977067	ENSG00000267534.1	S1PR2	Heart_Atrial_Appendage	COVID19_HGI_C2_ALL_eur_leave_ukbb_23andme_20210107	19_10481532_A_G	0.644706	4.517e-05	2890	0.724021883161934	0.252360229404841	0.0164145896976037	0.00571987627499366	0.00148342146062776	0.0909395664047651
19_9927721_10977067	ENSG00000267534.1	S1PR2	Colon_Sigmoid	COVID19_HGI_C2_ALL_leave_23andme_20210107	19_10556897_C_T	0.380156	6.05e-06	2752	0.668189853600043	0.242184239095071	0.0616904213213206	0.0223540033968647	0.00558148258670059	0.415092071222745
19_9927721_10977067	ENSG00000267534.1	S1PR2	Esophagus_Mucosa	COVID19_HGI_C2_ALL_eur_leave_ukbb_23andme_20210107	19_10481532_A_G	0.406733	4.517e-05	2890	0.726829454565029	0.249526410198029	0.0164782412718176	0.00565560275657558	0.00151029120854955	0.0967148403290345
19_9927721_10977067	ENSG00000267534.1	S1PR2	Brain_Amygdala	COVID19_HGI_A2_ALL_eur_leave_23andme_20210107	19_10466123_C_T	0.360904	3.738e-09	2966	0.00987494635046864	0.00267506284754532	0.725559452668003	0.196484232206831	0.0654063059271511	0.588671628663462
19_9927721_10977067	ENSG00000267534.1	S1PR2	Brain_Anterior_cingulate_cortex_BA24	COVID19_HGI_B1_ALL_eur_leave_23andme_20210107	19_10474237_C_T	0.440617	0.0001851	2691	0.675028740940688	0.168496439700034	0.117090304517899	0.0292171799439236	0.0101673348974554	0.076500686270702
19_9927721_10977067	ENSG00000267534.1	S1PR2	Brain_Cerebellum	COVID19_HGI_B1_ALL_leave_23andme_20210107	19_10474237_C_T	0.5228	0.0009212	2608	0.719375706492915	0.20615951353943	0.0535424626229526	0.0153386765954835	0.00558364074921903	0.029819781040921
19_9927721_10977067	ENSG00000267534.1	S1PR2	Brain_Nucleus_accumbens_basal_ganglia	COVID19_HGI_B2_ALL_leave_UKBB_23andme_20210107	19_10466123_C_T	0.851869	9.816e-08	2283	0.239284074641967	0.0589804736036761	0.532950547400236	0.131328058138588	0.0374568462155317	0.673772166229872
19_9927721_10977067	ENSG00000267534.1	S1PR2	Thyroid	COVID19_HGI_B1_ALL_leave_UKBB_23andme_20210107	19_10688076_A_G	0.229278	0.001526	2310	0.737345747990796	0.205957176189492	0.0409664241188001	0.0114385473683031	0.00429210433260811	0.0324938092327727
19_9927721_10977067	ENSG00000267534.1	S1PR2	Brain_Caudate_basal_ganglia	COVID19_HGI_C2_ALL_leave_UKBB_23andme_20210107	19_10427721_T_A	0.35705	0.0001974	2643	0.754097921979459	0.228970315240318	0.0120976873397787	0.00367211601035511	0.00116195943008904	0.133369095805213
19_9927721_10977067	ENSG00000267534.1	S1PR2	Brain_Spinal_cord_cervical_c-1	COVID19_HGI_B1_ALL_leave_23andme_20210107	19_10474237_C_T	0.433858	0.0009212	2592	0.724610600720602	0.20127726041777	0.0535765021732351	0.0148764465497876	0.00565919013860539	0.0311643767400406
19_9927721_10977067	ENSG00000267534.1	S1PR2	Brain_Substantia_nigra	COVID19_HGI_A2_ALL_leave_23andme_20210107	19_10427721_T_A	0.490592	4.581e-08	2544	0.0353091477586861	0.00946146318783773	0.705714411842337	0.189043240831428	0.0604717363797116	0.457274743609428
19_9927721_10977067	ENSG00000267534.1	S1PR2	Cells_Transformed_fibroblasts	COVID19_HGI_A2_ALL_eur_leave_23andme_20210107	19_10466123_C_T	0.0158312	3.738e-09	2977	0.00548868011278453	0.0056830296526009	0.403280138244658	0.417391791907093	0.168156360082863	0.639472962491987
19_9927721_10977067	ENSG00000267534.1	S1PR2	Ovary	COVID19_HGI_B1_ALL_leave_23andme_20210107	19_10474237_C_T	0.810301	0.0009212	2609	0.742875932596278	0.182939842260916	0.0553046837226251	0.0136140074463035	0.00526553397387815	0.0331454592698483
19_9927721_10977067	ENSG00000267534.1	S1PR2	Small_Intestine_Terminal_Ileum	COVID19_HGI_C2_ALL_leave_UKBB_23andme_20210107	19_10427721_T_A	0.701231	0.0001974	2636	0.746504528777234	0.236571219384989	0.0119538701719634	0.00378706113604889	0.00118332052976563	0.123489695552915
19_9927721_10977067	ENSG00000267534.1	S1PR2	Vagina	COVID19_HGI_B1_ALL_leave_23andme_20210107	19_10474237_C_T	0.139398	0.0009212	2607	0.728196244144702	0.197380999459638	0.0541827582079374	0.0146809310851832	0.00555906710253998	0.0358066031089288
19_9927721_10977067	ENSG00000267534.1	S1PR2	Brain_Substantia_nigra	COVID19_HGI_C2_ALL_eur_leave_ukbb_23andme_20210107	19_10481532_A_G	0.204957	4.517e-05	2868	0.75110298355715	0.225541684232077	0.0166574818108347	0.00500022166186075	0.00169762873807812	0.167117896075026
19_9927721_10977067	ENSG00000267534.1	S1PR2	Adipose_Visceral_Omentum	COVID19_HGI_A2_ALL_leave_UKBB_23andme_20210107	19_10427721_T_A	0.261658	1.204e-08	2554	0.00765514916915713	0.00702508402439062	0.492328929035763	0.451766051295031	0.0412247864756586	0.786348056103389
19_9927721_10977067	ENSG00000267534.1	S1PR2	Small_Intestine_Terminal_Ileum	COVID19_HGI_A2_ALL_eur_leave_23andme_20210107	19_10466123_C_T	0.61072	3.738e-09	2970	0.00940007024443783	0.00331888343208517	0.690668603543797	0.243801599363706	0.0528108434159737	0.561223298046816
19_9927721_10977067	ENSG00000267534.1	S1PR2	Brain_Putamen_basal_ganglia	COVID19_HGI_B1_ALL_leave_23andme_20210107	19_10474237_C_T	0.641028	0.0009212	2605	0.735446155556593	0.190626332549999	0.0546660147124396	0.0141642363076326	0.0050972608733362	0.0331916140796705
19_9927721_10977067	ENSG00000267534.1	S1PR2	Ovary	COVID19_HGI_B1_ALL_eur_leave_ukbb_23andme_20210107	19_10653070_G_C	0.137155	7.366e-05	2692	0.594671796272581	0.151525052648225	0.187081603135751	0.047650163885451	0.019071384057991	0.0989420814571744
19_9927721_10977067	ENSG00000267534.1	S1PR2	Adrenal_Gland	COVID19_HGI_B1_ALL_leave_23andme_20210107	19_10474237_C_T	0.964451	0.0009212	2609	0.710448626254847	0.214763109200396	0.0528905768139226	0.0159824959391291	0.00591519179170609	0.0268031246357806
19_9927721_10977067	ENSG00000267534.1	S1PR2	Lung	COVID19_HGI_B1_ALL_leave_23andme_20210107	19_10474237_C_T	0.339578	0.0009212	2609	0.733367799954778	0.192913764828169	0.0545968343423213	0.0143570343307167	0.00476456654401577	0.0359982485447858
19_9927721_10977067	ENSG00000267534.1	S1PR2	Artery_Aorta	COVID19_HGI_A2_ALL_eur_leave_ukbb_23andme_20210107	19_10466123_C_T	0.467672	1.915e-09	3000	0.0034989739999332	0.00101490789511409	0.733191619071374	0.21261894182641	0.0496755572071694	0.511123285546536
19_9927721_10977067	ENSG00000267534.1	S1PR2	Adipose_Visceral_Omentum	COVID19_HGI_B2_ALL_eur_leave_23andme_20210107	19_10466123_C_T	0.691558	1.268e-07	2697	0.145342863501218	0.134945401942651	0.362099639103889	0.336174507400701	0.0214375880515408	0.3826932938337
19_9927721_10977067	ENSG00000267534.1	S1PR2	Brain_Hippocampus	COVID19_HGI_A2_ALL_eur_leave_ukbb_23andme_20210107	19_10466123_C_T	0.34233	1.915e-09	2984	0.00344206533227026	0.000998902527291776	0.721264163498131	0.209248992706847	0.0650458759354604	0.539222568748279
19_9927721_10977067	ENSG00000267534.1	S1PR2	Cells_EBV-transformed_lymphocytes	COVID19_HGI_A2_ALL_leave_UKBB_23andme_20210107	19_10427721_T_A	0.804043	1.204e-08	2548	0.010886240365294	0.00286429073029255	0.700130716631244	0.184110157805351	0.102008594467819	0.418440057012085
19_9927721_10977067	ENSG00000267534.1	S1PR2	Artery_Coronary	COVID19_HGI_B2_ALL_leave_23andme_20210107	19_10427721_T_A	0.161991	1.017e-06	2563	0.474977589805437	0.167744882136962	0.244853834004062	0.0864475299704258	0.0259761640831136	0.681743333246973
19_9927721_10977067	ENSG00000267534.1	S1PR2	Brain_Anterior_cingulate_cortex_BA24	COVID19_HGI_C2_ALL_leave_23andme_20210107	19_10556897_C_T	0.165972	6.05e-06	2751	0.7247162400126	0.184120770683001	0.0669075933803568	0.0169912201655362	0.00726417575850633	0.436432218377775
19_9927721_10977067	ENSG00000267534.1	S1PR2	Adipose_Subcutaneous	COVID19_HGI_B1_ALL_leave_23andme_20210107	19_10474237_C_T	0.0078957	0.0009212	2609	0.663730452665993	0.256916726032289	0.0494125615746883	0.0191157855731121	0.0108244741539173	0.0506738534690413
19_9927721_10977067	ENSG00000267534.1	S1PR2	Artery_Aorta	COVID19_HGI_B1_ALL_leave_23andme_20210107	19_10474237_C_T	0.501701	0.0009212	2609	0.739303743647516	0.186640107980704	0.0550387459376733	0.0138896178774205	0.00512778455668606	0.0321875622235178
19_9927721_10977067	ENSG00000267534.1	S1PR2	Muscle_Skeletal	COVID19_HGI_B2_ALL_leave_23andme_20210107	19_10427721_T_A	0.493172	1.017e-06	2563	0.478400433309595	0.168222448893277	0.246618330631224	0.0866996355479647	0.0200591516179398	0.648319682441678
19_9927721_10977067	ENSG00000267534.1	S1PR2	Brain_Spinal_cord_cervical_c-1	COVID19_HGI_B2_ALL_eur_leave_ukbb_23andme_20210107	19_10427721_T_A	0.668287	2.05e-10	2678	0.000316076184547869	9.07920227622455e-05	0.715228390324904	0.205368409924236	0.0789963315435491	0.659473042936762
19_9927721_10977067	ENSG00000267534.1	S1PR2	Minor_Salivary_Gland	COVID19_HGI_A2_ALL_eur_leave_23andme_20210107	19_10466123_C_T	0.54432	3.738e-09	2943	0.00967388757556616	0.00296892790019767	0.71078269941417	0.218081584786598	0.058492900323469	0.574714100161749
19_9927721_10977067	ENSG00000267534.1	S1PR2	Esophagus_Muscularis	COVID19_HGI_B2_ALL_eur_leave_ukbb_23andme_20210107	19_10427721_T_A	0.402484	2.05e-10	2697	0.000285711849563799	0.000133302082996004	0.646518944034771	0.301589225908091	0.0514728161245788	0.865319678987423
19_9927721_10977067	ENSG00000267534.1	S1PR2	Muscle_Skeletal	COVID19_HGI_A2_ALL_eur_leave_23andme_20210107	19_10466123_C_T	0.699005	3.738e-09	2977	0.00927464844004095	0.0036480758516251	0.681453724431536	0.268004333225777	0.0376192180510215	0.458036760207773
19_9927721_10977067	ENSG00000267534.1	S1PR2	Heart_Atrial_Appendage	COVID19_HGI_C2_ALL_eur_leave_23andme_20210107	19_10556897_C_T	0.0610704	1.836e-05	2889	0.706328508254155	0.246131438984721	0.031823782876881	0.0110848735321473	0.00463139635209547	0.362561594575719
19_9927721_10977067	ENSG00000267534.1	S1PR2	Pancreas	COVID19_HGI_B1_ALL_eur_leave_ukbb_23andme_20210107	19_10714433_G_T	0.0946409	0.0001103	2697	0.572729343302512	0.176144916260851	0.181141876500423	0.0556965314698578	0.014287332466357	0.1056005197485
19_9927721_10977067	ENSG00000267534.1	S1PR2	Minor_Salivary_Gland	COVID19_HGI_B2_ALL_eur_leave_23andme_20210107	19_10466123_C_T	0.54432	1.268e-07	2681	0.213941548074982	0.0600524182109678	0.532988198857556	0.149563906153063	0.0434539287034316	0.432252059754616
19_9927721_10977067	ENSG00000267534.1	S1PR2	Brain_Caudate_basal_ganglia	COVID19_HGI_A2_ALL_eur_leave_ukbb_23andme_20210107	19_10466123_C_T	0.245191	1.915e-09	2995	0.00330866102981107	0.00112116853928955	0.693312281481006	0.234867500461891	0.0673903884880031	0.543998718357245
19_9927721_10977067	ENSG00000267534.1	S1PR2	Esophagus_Gastroesophageal_Junction	COVID19_HGI_C2_ALL_leave_UKBB_23andme_20210107	19_10427721_T_A	0.647787	0.0001974	2643	0.784251945388659	0.198936093000578	0.0125814361164407	0.00319041100023752	0.00104011449408522	0.13423755258666
19_9927721_10977067	ENSG00000267534.1	S1PR2	Brain_Cerebellum	COVID19_HGI_A2_ALL_eur_leave_23andme_20210107	19_10466123_C_T	0.278743	3.738e-09	2972	0.009522796967149	0.00307632864905728	0.699685291398553	0.225970786893785	0.0617447960914556	0.607540007956131
19_9927721_10977067	ENSG00000267534.1	S1PR2	Skin_Sun_Exposed_Lower_leg	COVID19_HGI_B1_ALL_eur_leave_ukbb_23andme_20210107	19_10714433_G_T	0.911978	0.0001103	2697	0.611607411708854	0.13777641223324	0.19343816679564	0.0435620767419909	0.013615932520275	0.0718965765956195
19_9927721_10977067	ENSG00000267534.1	S1PR2	Muscle_Skeletal	COVID19_HGI_B2_ALL_eur_leave_ukbb_23andme_20210107	19_10427721_T_A	0.493172	2.05e-10	2697	0.000307693056650649	0.00011198858930958	0.696258801923396	0.253361806777846	0.0499597096527978	0.857272714804042
19_9927721_10977067	ENSG00000267534.1	S1PR2	Lung	COVID19_HGI_C2_ALL_leave_UKBB_23andme_20210107	19_10427721_T_A	0.608374	0.0001974	2643	0.776766696089563	0.206341271983218	0.0124613532955743	0.0033091278491797	0.00112155078246453	0.119262114673699
19_9927721_10977067	ENSG00000267534.1	S1PR2	Artery_Coronary	COVID19_HGI_B2_ALL_leave_UKBB_23andme_20210107	19_10466123_C_T	0.554204	9.816e-08	2283	0.225845009149947	0.0725233135136959	0.503018102789217	0.161491971773942	0.0371216027731987	0.687863651353286
19_9927721_10977067	ENSG00000267534.1	S1PR2	Adipose_Subcutaneous	COVID19_HGI_C2_ALL_leave_23andme_20210107	19_10556897_C_T	0.792183	6.05e-06	2754	0.650094522813967	0.261399210286122	0.0600265545675754	0.0241319792309256	0.00434773310141075	0.384490385568383
19_9927721_10977067	ENSG00000267534.1	S1PR2	Colon_Transverse	COVID19_HGI_B2_ALL_eur_leave_23andme_20210107	19_10466123_C_T	0.508247	1.268e-07	2697	0.220903830985414	0.0542714864500261	0.550348297464325	0.135169847760224	0.03930653734001	0.388354136637467
19_9927721_10977067	ENSG00000267534.1	S1PR2	Artery_Tibial	COVID19_HGI_A2_ALL_leave_UKBB_23andme_20210107	19_10427721_T_A	0.24931	1.204e-08	2554	0.0108835119773871	0.00339795660920645	0.699956026665495	0.218466961772457	0.0672955429754551	0.691765694739648
19_9927721_10977067	ENSG00000267534.1	S1PR2	Uterus	COVID19_HGI_A2_ALL_eur_leave_ukbb_23andme_20210107	19_10466123_C_T	0.508861	1.915e-09	2985	0.00346279114831728	0.0009937325863715	0.725608905918268	0.208169451806786	0.0617651185402578	0.506849024610727
19_9927721_10977067	ENSG00000267534.1	S1PR2	Nerve_Tibial	COVID19_HGI_A2_ALL_eur_leave_23andme_20210107	19_10466123_C_T	0.807331	3.738e-09	2977	0.00914496200451974	0.00382141761551348	0.671925028539124	0.280743853814961	0.0343647380258824	0.539309829248334
19_9927721_10977067	ENSG00000267534.1	S1PR2	Uterus	COVID19_HGI_B1_ALL_eur_leave_ukbb_23andme_20210107	19_10653070_G_C	0.861257	7.366e-05	2686	0.594438037150876	0.153622985315457	0.187807131562635	0.0485201319818033	0.0156117139892287	0.0748678741336421
19_9927721_10977067	ENSG00000267534.1	S1PR2	Cells_Transformed_fibroblasts	COVID19_HGI_B1_ALL_eur_leave_23andme_20210107	19_10377100_C_T	0.000105747	0.01023	2695	0.447753807126056	0.38910014312709	0.0777480018082285	0.0675455230399016	0.0178525248987236	0.101874231241206
19_9927721_10977067	ENSG00000267534.1	S1PR2	Whole_Blood	COVID19_HGI_B2_ALL_leave_UKBB_23andme_20210107	19_10466123_C_T	0.810068	9.816e-08	2283	0.251110127164659	0.0502985634334294	0.559290374549131	0.112001246111482	0.0272996887412981	0.692749739635195
19_9927721_10977067	ENSG00000267534.1	S1PR2	Adrenal_Gland	COVID19_HGI_B1_ALL_eur_leave_ukbb_23andme_20210107	19_10653070_G_C	0.239891	7.366e-05	2695	0.569814038299491	0.176940510729929	0.180198842453255	0.0559388235778161	0.0171077849395093	0.0831289142036329
19_9927721_10977067	ENSG00000267534.1	S1PR2	Brain_Frontal_Cortex_BA9	COVID19_HGI_C2_ALL_leave_23andme_20210107	19_10556897_C_T	0.89588	6.05e-06	2750	0.712224407406573	0.198016756695007	0.0657440090748313	0.0182727883147674	0.0057420385088208	0.415724287992473
19_9927721_10977067	ENSG00000267534.1	S1PR2	Skin_Not_Sun_Exposed_Suprapubic	COVID19_HGI_B2_ALL_eur_leave_23andme_20210107	19_10466123_C_T	0.381629	1.268e-07	2697	0.218109135527549	0.0585707419463099	0.543385738778465	0.145886047152842	0.0340483365948344	0.441979950739735
19_9927721_10977067	ENSG00000267534.1	S1PR2	Whole_Blood	COVID19_HGI_A2_ALL_eur_leave_ukbb_23andme_20210107	19_10466123_C_T	0.810068	1.915e-09	3000	0.00358735415721158	0.000961596848589925	0.751711216704838	0.201455283116388	0.042284549172973	0.460951454298334
19_9927721_10977067	ENSG00000267534.1	S1PR2	Brain_Anterior_cingulate_cortex_BA24	COVID19_HGI_A2_ALL_leave_23andme_20210107	19_10427721_T_A	0.742728	4.581e-08	2546	0.0364310394004975	0.00851453175921566	0.728139448273192	0.170121344552796	0.0567936360142986	0.46391965735001
19_9927721_10977067	ENSG00000267534.1	S1PR2	Adipose_Visceral_Omentum	COVID19_HGI_B2_ALL_leave_UKBB_23andme_20210107	19_10466123_C_T	0.691558	9.816e-08	2283	0.16205828540513	0.141706511119392	0.360947764896762	0.31559915423269	0.0196882843460267	0.673734968173935
19_9927721_10977067	ENSG00000267534.1	S1PR2	Pancreas	COVID19_HGI_B2_ALL_eur_leave_ukbb_23andme_20210107	19_10466123_C_T	0.00315549	3.687e-10	2697	0.000267301058814044	8.24389851749516e-05	0.604858351334296	0.186337415844695	0.208454492777021	0.567553011733201
19_9927721_10977067	ENSG00000267534.1	S1PR2	Thyroid	COVID19_HGI_B1_ALL_eur_leave_23andme_20210107	19_10474237_C_T	0.174629	0.0001851	2695	0.641218971878454	0.201894896245726	0.111341306297461	0.0350465453642314	0.0104982802141284	0.082184464783676
19_9927721_10977067	ENSG00000267534.1	S1PR2	Brain_Anterior_cingulate_cortex_BA24	COVID19_HGI_A2_ALL_eur_leave_ukbb_23andme_20210107	19_10466123_C_T	0.937348	1.915e-09	2979	0.00351432757211269	0.000972659681538155	0.73640660470002	0.203759749946431	0.0553466580998981	0.506043617607198
19_9927721_10977067	ENSG00000267534.1	S1PR2	Brain_Putamen_basal_ganglia	COVID19_HGI_B2_ALL_eur_leave_23andme_20210107	19_10466123_C_T	0.167229	1.268e-07	2694	0.212412057860011	0.0569068723615321	0.529190248939037	0.141714481934078	0.0597763389053422	0.447778814773898
19_9927721_10977067	ENSG00000267534.1	S1PR2	Uterus	COVID19_HGI_B2_ALL_eur_leave_23andme_20210107	19_10466123_C_T	0.508861	1.268e-07	2688	0.21703143939093	0.0560021266705877	0.540673729237068	0.139466964322328	0.0468257403790868	0.400542063495452
19_9927721_10977067	ENSG00000267534.1	S1PR2	Brain_Putamen_basal_ganglia	COVID19_HGI_B2_ALL_leave_23andme_20210107	19_10427721_T_A	0.724893	1.017e-06	2562	0.512602629312193	0.130705644099909	0.264247214939033	0.0673538115043901	0.0250907001444746	0.642230358412186
19_9927721_10977067	ENSG00000267534.1	S1PR2	Brain_Hypothalamus	COVID19_HGI_B2_ALL_leave_UKBB_23andme_20210107	19_10466123_C_T	0.772353	9.816e-08	2283	0.236407309639403	0.0618282334770241	0.526543211328446	0.137670698217959	0.0375505473371681	0.709598055906256
19_9927721_10977067	ENSG00000267534.1	S1PR2	Uterus	COVID19_HGI_B2_ALL_eur_leave_ukbb_23andme_20210107	19_10427721_T_A	0.461518	2.05e-10	2688	0.00032709154666548	8.44016990379146e-05	0.740154375254183	0.190918648381707	0.0685154831184055	0.802597819383705
19_9927721_10977067	ENSG00000267534.1	S1PR2	Uterus	COVID19_HGI_A2_ALL_leave_UKBB_23andme_20210107	19_10427721_T_A	0.461518	1.204e-08	2551	0.0114749359847497	0.00280155961004015	0.737992288772651	0.180110237224401	0.0676209784081582	0.692265993065045
19_9927721_10977067	ENSG00000267534.1	S1PR2	Colon_Transverse	COVID19_HGI_B1_ALL_eur_leave_ukbb_23andme_20210107	19_10714433_G_T	0.774456	0.0001103	2697	0.601332601333303	0.148333091763158	0.190188466996113	0.0469012970347459	0.0132445428726801	0.0832747600120594
19_9927721_10977067	ENSG00000267534.1	S1PR2	Artery_Coronary	COVID19_HGI_B1_ALL_eur_leave_ukbb_23andme_20210107	19_10714433_G_T	0.255425	0.0001103	2695	0.547732245000526	0.200075571768077	0.173172837690729	0.0632407757629689	0.0157785697776992	0.0754811932887689
19_9927721_10977067	ENSG00000267534.1	S1PR2	Brain_Cerebellar_Hemisphere	COVID19_HGI_B2_ALL_eur_leave_ukbb_23andme_20210107	19_10427721_T_A	0.576148	2.05e-10	2692	0.000331139730407427	8.19119004106297e-05	0.749314762530679	0.185288178324018	0.0649840075144846	0.824035962957852
19_9927721_10977067	ENSG00000267534.1	S1PR2	Brain_Caudate_basal_ganglia	COVID19_HGI_B2_ALL_leave_UKBB_23andme_20210107	19_10466123_C_T	0.245191	9.816e-08	2283	0.232832772023351	0.061382461693214	0.518581746354113	0.136664855909409	0.050538164019913	0.707579768722135
19_9927721_10977067	ENSG00000267534.1	S1PR2	Brain_Putamen_basal_ganglia	COVID19_HGI_A2_ALL_eur_leave_ukbb_23andme_20210107	19_10466123_C_T	0.167229	1.915e-09	2988	0.00337868495356558	0.00100512868260372	0.707985049555531	0.210542157841279	0.0770889789670209	0.577769424567545
19_9927721_10977067	ENSG00000267534.1	S1PR2	Uterus	COVID19_HGI_B1_ALL_leave_UKBB_23andme_20210107	19_10688076_A_G	0.253753	0.001526	2304	0.773091103975429	0.17059492228002	0.0428715008597836	0.00945629647280479	0.00398617641196261	0.0359801975920606
19_9927721_10977067	ENSG00000267534.1	S1PR2	Testis	COVID19_HGI_C2_ALL_leave_UKBB_23andme_20210107	19_10427721_T_A	0.186996	0.0001974	2643	0.756734013052095	0.226332761655604	0.012139977080496	0.00362980131968727	0.00116344689211834	0.150552650378949
19_9927721_10977067	ENSG00000267534.1	S1PR2	Vagina	COVID19_HGI_B1_ALL_eur_leave_ukbb_23andme_20210107	19_10653070_G_C	0.78297	7.366e-05	2690	0.585397287940418	0.163840138755571	0.183950364012889	0.0514684156717593	0.015343793619363	0.0757880853099803
19_9927721_10977067	ENSG00000267534.1	S1PR2	Lung	COVID19_HGI_A2_ALL_leave_UKBB_23andme_20210107	19_10427721_T_A	0.608374	1.204e-08	2554	0.011549594713727	0.00297145052347424	0.742794094609705	0.191052554115179	0.0516323060379145	0.77625519519691
19_9927721_10977067	ENSG00000267534.1	S1PR2	Cells_Transformed_fibroblasts	COVID19_HGI_B2_ALL_eur_leave_ukbb_23andme_20210107	19_10427721_T_A	0.148291	2.05e-10	2697	0.000212412645486178	0.000188517274342762	0.48065489572455	0.426491146239719	0.092453028115903	0.461611285560085
19_9927721_10977067	ENSG00000267534.1	S1PR2	Minor_Salivary_Gland	COVID19_HGI_A2_ALL_leave_UKBB_23andme_20210107	19_10427721_T_A	0.988332	1.204e-08	2547	0.0112943576691181	0.0030168634626934	0.726377999340293	0.193959250002788	0.065351529525107	0.702157019098723
19_9927721_10977067	ENSG00000267534.1	S1PR2	Colon_Transverse	COVID19_HGI_A2_ALL_leave_UKBB_23andme_20210107	19_10427721_T_A	0.61238	1.204e-08	2554	0.0116886090359609	0.0026990336860225	0.751734583014793	0.173523770185786	0.0603540040774371	0.716403543496482
19_9927721_10977067	ENSG00000267534.1	S1PR2	Thyroid	COVID19_HGI_B1_ALL_eur_leave_ukbb_23andme_20210107	19_10714433_G_T	0.604277	0.0001103	2697	0.569883477455087	0.179798177455083	0.180241790821385	0.0568530426163733	0.0132235116520716	0.0750037268783127
19_9927721_10977067	ENSG00000267534.1	S1PR2	Skin_Sun_Exposed_Lower_leg	COVID19_HGI_B1_ALL_leave_23andme_20210107	19_10474237_C_T	0.704516	0.0009212	2609	0.761748324397554	0.164521040832758	0.0567096715730342	0.0122432757623166	0.00477768743433649	0.0310823850281839
19_9927721_10977067	ENSG00000267534.1	S1PR2	Brain_Hypothalamus	COVID19_HGI_A2_ALL_leave_23andme_20210107	19_10427721_T_A	0.978827	4.581e-08	2548	0.0349063510856682	0.0101315246852875	0.697666570170901	0.202441994662833	0.0548535593953107	0.463205874295962
19_9927721_10977067	ENSG00000267534.1	S1PR2	Brain_Putamen_basal_ganglia	COVID19_HGI_C2_ALL_eur_leave_ukbb_23andme_20210107	19_10481532_A_G	0.244479	4.517e-05	2881	0.75899545788239	0.217272987149375	0.0171408012929006	0.00490510669329501	0.00168564698203978	0.154242724499984
19_9927721_10977067	ENSG00000267534.1	S1PR2	Esophagus_Gastroesophageal_Junction	COVID19_HGI_B2_ALL_eur_leave_23andme_20210107	19_10466123_C_T	0.512495	1.268e-07	2697	0.2192287428494	0.0569794785367284	0.546175070138906	0.141920008020502	0.0356967004544637	0.442643897531704
19_9927721_10977067	ENSG00000267534.1	S1PR2	Minor_Salivary_Gland	COVID19_HGI_C2_ALL_leave_23andme_20210107	19_10556897_C_T	0.250649	6.05e-06	2734	0.707295470886826	0.20219703161797	0.0652532927270328	0.0186475805376942	0.00660662423047694	0.427289766739391
19_9927721_10977067	ENSG00000267534.1	S1PR2	Brain_Caudate_basal_ganglia	COVID19_HGI_B2_ALL_eur_leave_ukbb_23andme_20210107	19_10427721_T_A	0.35705	2.05e-10	2697	0.000314763182006133	9.63798429587203e-05	0.712257333261874	0.218022430507517	0.0693090932056433	0.775092949551487
19_9927721_10977067	ENSG00000267534.1	S1PR2	Adipose_Visceral_Omentum	COVID19_HGI_B1_ALL_leave_UKBB_23andme_20210107	19_10347084_T_C	5.30141e-06	0.4794	2310	0.502557703594995	0.438983465808284	0.0279217613795744	0.0243834667220903	0.00615360249505632	0.0783643743568886
19_9927721_10977067	ENSG00000267534.1	S1PR2	Uterus	COVID19_HGI_B1_ALL_leave_23andme_20210107	19_10474237_C_T	0.353319	0.0009212	2602	0.741016246630396	0.184990686800585	0.0550525300167062	0.0137383633480791	0.00520217320423395	0.0356210595679265
19_9927721_10977067	ENSG00000267534.1	S1PR2	Ovary	COVID19_HGI_C2_ALL_eur_leave_23andme_20210107	19_10556897_C_T	0.206232	1.836e-05	2883	0.749421190515282	0.204254013116254	0.0337497725174952	0.00919508758200235	0.00337993626896645	0.32319398074714
19_9927721_10977067	ENSG00000267534.1	S1PR2	Adipose_Subcutaneous	COVID19_HGI_A2_ALL_eur_leave_ukbb_23andme_20210107	19_10466123_C_T	0.516124	1.915e-09	3000	0.00319552322361593	0.00136197646274792	0.669605103138196	0.285354529463993	0.0404828677114467	0.476476365812141
19_9927721_10977067	ENSG00000267534.1	S1PR2	Cells_Transformed_fibroblasts	COVID19_HGI_B2_ALL_eur_leave_23andme_20210107	19_10466123_C_T	0.0158312	1.268e-07	2697	0.130114291650127	0.115477077924333	0.324159968462258	0.28755087886659	0.142697783096693	0.451328077987794
19_9927721_10977067	ENSG00000267534.1	S1PR2	Artery_Aorta	COVID19_HGI_C2_ALL_leave_23andme_20210107	19_10556897_C_T	0.72419	6.05e-06	2754	0.719219022615128	0.191794145760736	0.0664091734232309	0.0177044619114959	0.00487319628940866	0.413213580134918
19_9927721_10977067	ENSG00000267534.1	S1PR2	Artery_Aorta	COVID19_HGI_B1_ALL_eur_leave_ukbb_23andme_20210107	19_10714433_G_T	0.703429	0.0001103	2697	0.593675134792003	0.15544983945417	0.187766576316421	0.0491514576140505	0.0139569918233546	0.0768961894673075
19_9927721_10977067	ENSG00000267534.1	S1PR2	Cells_EBV-transformed_lymphocytes	COVID19_HGI_B2_ALL_leave_23andme_20210107	19_10427721_T_A	0.804043	1.017e-06	2555	0.507858394743208	0.133419189826539	0.261783130945415	0.0687447027505078	0.0281945817343299	0.568422514697404
19_9927721_10977067	ENSG00000267534.1	S1PR2	Esophagus_Mucosa	COVID19_HGI_A2_ALL_leave_23andme_20210107	19_10427721_T_A	0.142119	4.581e-08	2548	0.034467620813799	0.010672259598016	0.688897752047977	0.213251702949078	0.0527106645911297	0.633454698574079
19_9927721_10977067	ENSG00000267534.1	S1PR2	Brain_Amygdala	COVID19_HGI_B1_ALL_leave_23andme_20210107	19_10474237_C_T	0.660474	0.0009212	2606	0.749039572009805	0.176884624167066	0.0557108965750034	0.0131508345139094	0.00521407273421692	0.0340165252261077
19_9927721_10977067	ENSG00000267534.1	S1PR2	Skin_Sun_Exposed_Lower_leg	COVID19_HGI_B2_ALL_eur_leave_23andme_20210107	19_10466123_C_T	0.668794	1.268e-07	2697	0.227295646094394	0.0507708995135287	0.566272532672206	0.12645877220276	0.029202149517112	0.398083049153349
19_9927721_10977067	ENSG00000267534.1	S1PR2	Adrenal_Gland	COVID19_HGI_B2_ALL_eur_leave_ukbb_23andme_20210107	19_10427721_T_A	0.0434068	2.05e-10	2696	0.000309040275077748	9.592180391129e-05	0.699307334713307	0.216971956473759	0.0833157467339442	0.884283947553058
19_9927721_10977067	ENSG00000267534.1	S1PR2	Heart_Left_Ventricle	COVID19_HGI_B1_ALL_eur_leave_23andme_20210107	19_10474237_C_T	0.00133561	0.0001851	2695	0.678979887577731	0.158377851969574	0.117898114291818	0.0274834804230971	0.0172606657377802	0.246068192926602
19_9927721_10977067	ENSG00000267534.1	S1PR2	Cells_EBV-transformed_lymphocytes	COVID19_HGI_A2_ALL_leave_23andme_20210107	19_10466123_C_T	0.0295178	2.507e-08	2542	0.0331423288525439	0.0086890594204387	0.662407576115005	0.173543876585326	0.122217159026687	0.461810242905333
19_9927721_10977067	ENSG00000267534.1	S1PR2	Brain_Cerebellum	COVID19_HGI_B1_ALL_eur_leave_23andme_20210107	19_10474237_C_T	0.5228	0.0001851	2694	0.651150996698143	0.191216354796695	0.113056163333438	0.0331885726950343	0.0113879124766892	0.0628031003525703
19_9927721_10977067	ENSG00000267534.1	S1PR2	Adipose_Subcutaneous	COVID19_HGI_B2_ALL_eur_leave_23andme_20210107	19_10466123_C_T	0.516124	1.268e-07	2697	0.199455664994782	0.0786185445392125	0.496913453966949	0.195836971198431	0.029175365300626	0.394471167509645
19_9927721_10977067	ENSG00000267534.1	S1PR2	Brain_Hippocampus	COVID19_HGI_B2_ALL_eur_leave_ukbb_23andme_20210107	19_10427721_T_A	0.458278	2.05e-10	2694	0.000325951796092972	8.53041976547924e-05	0.737575297939642	0.192960314262107	0.0690531318045028	0.789553397909026
19_9927721_10977067	ENSG00000267534.1	S1PR2	Skin_Not_Sun_Exposed_Suprapubic	COVID19_HGI_C2_ALL_leave_UKBB_23andme_20210107	19_10427721_T_A	0.983106	0.0001974	2643	0.77766191449775	0.205570396061393	0.0124757149216807	0.00329688746291442	0.000995087056261928	0.125047737856332
19_9927721_10977067	ENSG00000267534.1	S1PR2	Lung	COVID19_HGI_A2_ALL_leave_23andme_20210107	19_10427721_T_A	0.608374	4.581e-08	2548	0.0362505972159829	0.00931054891512038	0.724533760754658	0.186044301562589	0.0438607915516498	0.540490449819968
19_9927721_10977067	ENSG00000267534.1	S1PR2	Stomach	COVID19_HGI_B1_ALL_eur_leave_23andme_20210107	19_10474237_C_T	0.13405	0.0001851	2695	0.662006397224632	0.180942949219699	0.114950836261654	0.0314082545617365	0.0106915627322786	0.0870432533479488
19_9927721_10977067	ENSG00000267534.1	S1PR2	Brain_Caudate_basal_ganglia	COVID19_HGI_A2_ALL_leave_23andme_20210107	19_10427721_T_A	0.35705	4.581e-08	2547	0.0343364768494384	0.0101076942734534	0.686276357742229	0.201953155913463	0.0673263152214163	0.398022648799069
19_9927721_10977067	ENSG00000267534.1	S1PR2	Lung	COVID19_HGI_B1_ALL_leave_UKBB_23andme_20210107	19_10688076_A_G	0.328118	0.001526	2310	0.763209321471183	0.180319109785788	0.0424033865252592	0.0100143522547511	0.0040538299630195	0.0325006100369192
19_9927721_10977067	ENSG00000267534.1	S1PR2	Breast_Mammary_Tissue	COVID19_HGI_B1_ALL_leave_UKBB_23andme_20210107	19_10332988_C_T	4.35837e-05	0.3928	2310	0.680348238281543	0.26220541592618	0.0377996815657612	0.0145628693048939	0.00508379492162204	0.0478164042122067
19_9927721_10977067	ENSG00000267534.1	S1PR2	Liver	COVID19_HGI_B2_ALL_eur_leave_ukbb_23andme_20210107	19_10427721_T_A	0.998777	2.05e-10	2695	0.000299194807612596	0.000117325211442315	0.677028651805883	0.265430536940111	0.057124291234952	0.80779709919861
19_9927721_10977067	ENSG00000267534.1	S1PR2	Lung	COVID19_HGI_B1_ALL_eur_leave_23andme_20210107	19_10474237_C_T	0.339578	0.0001851	2695	0.663304648206656	0.181111118874312	0.115176264651299	0.031439178324898	0.00896878994283485	0.0820803997140964
19_9927721_10977067	ENSG00000267534.1	S1PR2	Cells_EBV-transformed_lymphocytes	COVID19_HGI_C2_ALL_leave_UKBB_23andme_20210107	19_10427721_T_A	0.804043	0.0001974	2637	0.773493209037153	0.209589244418977	0.0123913651927068	0.0033564510447899	0.00116973030637297	0.128657294412646
19_9927721_10977067	ENSG00000267534.1	S1PR2	Thyroid	COVID19_HGI_A2_ALL_leave_UKBB_23andme_20210107	19_10427721_T_A	0.310016	1.204e-08	2554	0.0111084898193553	0.00335452644944419	0.714425124203037	0.215685688441163	0.0554261710870009	0.805100529398603
19_9927721_10977067	ENSG00000267534.1	S1PR2	Brain_Cortex	COVID19_HGI_B2_ALL_eur_leave_ukbb_23andme_20210107	19_10427721_T_A	0.217454	2.05e-10	2693	0.000323127196653547	8.60972702568627e-05	0.731183717173342	0.194750309654804	0.0736567487049441	0.800675766515498
19_9927721_10977067	ENSG00000267534.1	S1PR2	Breast_Mammary_Tissue	COVID19_HGI_B2_ALL_eur_leave_ukbb_23andme_20210107	19_10427721_T_A	0.318907	2.05e-10	2697	0.00028740999365749	0.000129278073875521	0.650361564940932	0.292478284175886	0.0567434628156483	0.866215783780038
19_9927721_10977067	ENSG00000267534.1	S1PR2	Brain_Cortex	COVID19_HGI_B1_ALL_leave_23andme_20210107	19_10474237_C_T	0.647316	0.0009212	2605	0.736325887277007	0.189496332978363	0.0547245078034879	0.0140781899970404	0.00537508194410227	0.0311085422549059
19_9927721_10977067	ENSG00000267534.1	S1PR2	Ovary	COVID19_HGI_B2_ALL_eur_leave_ukbb_23andme_20210107	19_10427721_T_A	0.457283	2.05e-10	2693	0.000328345581777601	8.35675979795017e-05	0.742992061919712	0.189032169408235	0.0675638554922962	0.813548135883918
19_9927721_10977067	ENSG00000267534.1	S1PR2	Heart_Atrial_Appendage	COVID19_HGI_C2_ALL_leave_23andme_20210107	19_10556897_C_T	0.0610704	6.05e-06	2754	0.679322131331503	0.227187146410432	0.0627252892530539	0.0209675541252996	0.00979787887971105	0.46912753765815
19_9927721_10977067	ENSG00000267534.1	S1PR2	Liver	COVID19_HGI_B1_ALL_eur_leave_23andme_20210107	19_10474237_C_T	0.152632	0.0001851	2693	0.608910537282375	0.234343046639456	0.105695201228885	0.0406670782402013	0.0103841366090824	0.0771594845156594
19_9927721_10977067	ENSG00000267534.1	S1PR2	Colon_Transverse	COVID19_HGI_C2_ALL_leave_23andme_20210107	19_10556897_C_T	0.371691	6.05e-06	2754	0.727616607851261	0.182327627416226	0.0671845654481177	0.0168292010197858	0.0060419982646096	0.40999761287756
19_9927721_10977067	ENSG00000267534.1	S1PR2	Skin_Sun_Exposed_Lower_leg	COVID19_HGI_B1_ALL_eur_leave_23andme_20210107	19_10474237_C_T	0.704516	0.0001851	2695	0.689054686815448	0.155131852852764	0.119647503123102	0.026927867489631	0.0092380897190549	0.0690032302002871
19_9927721_10977067	ENSG00000267534.1	S1PR2	Muscle_Skeletal	COVID19_HGI_C2_ALL_leave_UKBB_23andme_20210107	19_10481532_A_G	0.00837213	0.0002698	2643	0.722743111138556	0.259279024204474	0.0115946748170079	0.00415728239667067	0.00222590744329197	0.153423138702384
19_9927721_10977067	ENSG00000267534.1	S1PR2	Brain_Putamen_basal_ganglia	COVID19_HGI_C2_ALL_eur_leave_23andme_20210107	19_10556897_C_T	0.469335	1.836e-05	2880	0.741657472215898	0.212237766958104	0.033336473626063	0.00953656121848135	0.00323172598145398	0.293179468138292
19_9927721_10977067	ENSG00000267534.1	S1PR2	Brain_Amygdala	COVID19_HGI_B2_ALL_leave_UKBB_23andme_20210107	19_10466123_C_T	0.360904	9.816e-08	2283	0.244498995240167	0.0500202399406148	0.544565590280202	0.111359087791161	0.0495560867478547	0.704770520140928
19_9927721_10977067	ENSG00000267534.1	S1PR2	Esophagus_Muscularis	COVID19_HGI_A2_ALL_leave_23andme_20210107	19_10427721_T_A	0.402484	4.581e-08	2548	0.0312714939870708	0.0143861491412136	0.625017375793176	0.28749138076188	0.0418336003166592	0.532876377689544
19_9927721_10977067	ENSG00000267534.1	S1PR2	Heart_Atrial_Appendage	COVID19_HGI_B2_ALL_eur_leave_23andme_20210107	19_10466123_C_T	0.529113	1.268e-07	2697	0.208223565748373	0.0685326502353288	0.518757345177661	0.170704893331624	0.0337815455070139	0.404459520216583
19_9927721_10977067	ENSG00000267534.1	S1PR2	Brain_Substantia_nigra	COVID19_HGI_B1_ALL_leave_23andme_20210107	19_10474237_C_T	0.432036	0.0009212	2597	0.727174744185747	0.1985264199659	0.0539631553119991	0.0147269051352009	0.00560877540115339	0.0315662568809655
19_9927721_10977067	ENSG00000267534.1	S1PR2	Stomach	COVID19_HGI_C2_ALL_leave_UKBB_23andme_20210107	19_10427721_T_A	0.860111	0.0001974	2643	0.773756542981518	0.209209716827041	0.0124130626292237	0.00335500102152101	0.00126567654069596	0.110344575713311
19_9927721_10977067	ENSG00000267534.1	S1PR2	Vagina	COVID19_HGI_C2_ALL_leave_UKBB_23andme_20210107	19_10427721_T_A	0.687491	0.0001974	2642	0.771159704710985	0.211870162168935	0.0123641373688601	0.00339574082202204	0.00121025492919842	0.124212492587473
19_9927721_10977067	ENSG00000267534.1	S1PR2	Liver	COVID19_HGI_A2_ALL_leave_23andme_20210107	19_10427721_T_A	0.998777	4.581e-08	2548	0.0328157125480234	0.0124028342744766	0.655881377142673	0.247842020984797	0.0510580550500305	0.453276764302929
19_9927721_10977067	ENSG00000267534.1	S1PR2	Whole_Blood	COVID19_HGI_C2_ALL_leave_UKBB_23andme_20210107	19_10427721_T_A	0.751127	0.0001974	2643	0.79627120266752	0.186869378255411	0.0127742561897732	0.0029967813189324	0.00108838156836367	0.124662263515175
19_9927721_10977067	ENSG00000267534.1	S1PR2	Adrenal_Gland	COVID19_HGI_C2_ALL_leave_UKBB_23andme_20210107	19_10427721_T_A	0.0434068	0.0001974	2643	0.751672288998467	0.231270364306928	0.0120587738929308	0.003708887039029	0.00128968576264551	0.167304158755387
19_9927721_10977067	ENSG00000267534.1	S1PR2	Adipose_Subcutaneous	COVID19_HGI_A2_ALL_eur_leave_23andme_20210107	19_10466123_C_T	0.516124	3.738e-09	2977	0.0090735285802587	0.00384461498810187	0.666676465930387	0.282444682120046	0.0379607083812062	0.545896214986917
19_9927721_10977067	ENSG00000267534.1	S1PR2	Brain_Cortex	COVID19_HGI_B1_ALL_leave_UKBB_23andme_20210107	19_10688076_A_G	0.314391	0.001526	2308	0.769757686380332	0.173711710829883	0.0427429792899904	0.00964168961905178	0.0041459338807432	0.0335662915554787
19_9927721_10977067	ENSG00000267534.1	S1PR2	Lung	COVID19_HGI_A2_ALL_eur_leave_ukbb_23andme_20210107	19_10466123_C_T	0.815412	1.915e-09	3000	0.00350343929565601	0.00105153690540765	0.734127298330694	0.220303019346105	0.0410147061221372	0.455385395287153
19_9927721_10977067	ENSG00000267534.1	S1PR2	Brain_Substantia_nigra	COVID19_HGI_B1_ALL_eur_leave_23andme_20210107	19_10474237_C_T	0.432036	0.0001851	2675	0.659003656620013	0.184235689823569	0.113955725293399	0.0318473051465547	0.0109576231164641	0.0694866154146265
19_9927721_10977067	ENSG00000267534.1	S1PR2	Brain_Anterior_cingulate_cortex_BA24	COVID19_HGI_B1_ALL_eur_leave_ukbb_23andme_20210107	19_10653070_G_C	0.767714	7.366e-05	2693	0.59839906713438	0.149484938245191	0.189148209266863	0.047235023354397	0.0157327619991685	0.0743479577726754
19_9927721_10977067	ENSG00000267534.1	S1PR2	Cells_EBV-transformed_lymphocytes	COVID19_HGI_B1_ALL_eur_leave_ukbb_23andme_20210107	19_10653070_G_C	0.341552	7.366e-05	2683	0.584906183768516	0.161383577305619	0.184196364850071	0.0508035738730827	0.0187103002027117	0.0726313684886873
19_9927721_10977067	ENSG00000267534.1	S1PR2	Whole_Blood	COVID19_HGI_C2_ALL_eur_leave_23andme_20210107	19_10556897_C_T	0.250428	1.836e-05	2889	0.758701575976582	0.195186847378673	0.0341834627090236	0.00879104832945175	0.00313706560626938	0.314948588367568
19_9927721_10977067	ENSG00000267534.1	S1PR2	Testis	COVID19_HGI_B1_ALL_eur_leave_23andme_20210107	19_10687492_C_T	0.0487549	0.0002596	2695	0.644772375900851	0.19212738386737	0.111958319615856	0.0333432134173172	0.0177987071986063	0.0505026743208574
19_9927721_10977067	ENSG00000267534.1	S1PR2	Brain_Frontal_Cortex_BA9	COVID19_HGI_A2_ALL_eur_leave_ukbb_23andme_20210107	19_10466123_C_T	0.218871	1.915e-09	2986	0.00338246518205097	0.00102035189879326	0.708776749130009	0.213735975760234	0.073084458028913	0.550222765547605
19_9927721_10977067	ENSG00000267534.1	S1PR2	Artery_Coronary	COVID19_HGI_C2_ALL_eur_leave_23andme_20210107	19_10556897_C_T	0.273477	1.836e-05	2888	0.686458883925341	0.267426109473595	0.0309261517959465	0.0120448615748341	0.00314399323028404	0.298130636274187
19_9927721_10977067	ENSG00000267534.1	S1PR2	Adipose_Visceral_Omentum	COVID19_HGI_B1_ALL_leave_23andme_20210107	19_10347084_T_C	5.30141e-06	0.5714	2609	0.482698558754592	0.442112077584832	0.0359353291093865	0.0329074517351999	0.00634658281598976	0.0569325188270276
19_9927721_10977067	ENSG00000267534.1	S1PR2	Pituitary	COVID19_HGI_A2_ALL_eur_leave_23andme_20210107	19_10466123_C_T	0.0825285	3.738e-09	2975	0.00939176920254069	0.00261028494611061	0.690058935392819	0.191684068280171	0.106254942178359	0.607651435598269
19_9927721_10977067	ENSG00000267534.1	S1PR2	Breast_Mammary_Tissue	COVID19_HGI_B2_ALL_eur_leave_23andme_20210107	19_10466123_C_T	0.908151	1.268e-07	2697	0.191742923931736	0.0862466735053607	0.47769833264517	0.214840998643536	0.029471071274197	0.372042305505299
19_9927721_10977067	ENSG00000267534.1	S1PR2	Nerve_Tibial	COVID19_HGI_B1_ALL_eur_leave_23andme_20210107	19_10377095_A_G	0.000328978	0.01022	2695	0.609421021257654	0.228445247588142	0.105819907968696	0.0396505852363084	0.0166632379491991	0.0715367492001243
19_9927721_10977067	ENSG00000267534.1	S1PR2	Brain_Substantia_nigra	COVID19_HGI_A2_ALL_eur_leave_ukbb_23andme_20210107	19_10466123_C_T	0.800322	1.915e-09	2967	0.00341012323981543	0.0010582066200274	0.714570639447524	0.221681498722575	0.0592795319700585	0.514381045174562
19_9927721_10977067	ENSG00000267534.1	S1PR2	Prostate	COVID19_HGI_B2_ALL_eur_leave_ukbb_23andme_20210107	19_10427721_T_A	0.683568	2.05e-10	2690	0.000323757383007488	9.07008467129744e-05	0.73260968535318	0.205179295253945	0.061796561163156	0.823512036974423
19_9927721_10977067	ENSG00000267534.1	S1PR2	Prostate	COVID19_HGI_B1_ALL_leave_23andme_20210107	19_10474237_C_T	0.0328681	0.0009212	2606	0.727636720258319	0.197855517231764	0.0541315500978915	0.0147135310384998	0.00566268137352575	0.0433733931050486
19_9927721_10977067	ENSG00000267534.1	S1PR2	Brain_Substantia_nigra	COVID19_HGI_A2_ALL_eur_leave_23andme_20210107	19_10466123_C_T	0.800322	3.738e-09	2946	0.00967443264921664	0.00298040612346351	0.710823712903574	0.218926134632728	0.0575953136910173	0.568271048417563
19_9927721_10977067	ENSG00000267534.1	S1PR2	Colon_Sigmoid	COVID19_HGI_B1_ALL_leave_23andme_20210107	19_10474237_C_T	0.332417	0.0009212	2608	0.686382013188691	0.239043249243182	0.05107896245312	0.0177833334805343	0.00571244163447258	0.0294429586762175
19_9927721_10977067	ENSG00000267534.1	S1PR2	Esophagus_Mucosa	COVID19_HGI_B2_ALL_leave_UKBB_23andme_20210107	19_10466123_C_T	0.853277	9.816e-08	2283	0.235596119895648	0.0664475047022478	0.52473647170891	0.147971370370089	0.0252485333231059	0.689924297338322
19_9927721_10977067	ENSG00000267534.1	S1PR2	Brain_Hypothalamus	COVID19_HGI_A2_ALL_leave_UKBB_23andme_20210107	19_10427721_T_A	0.978827	1.204e-08	2553	0.0111499549292686	0.00324185140463649	0.717091691371843	0.208434456423034	0.0600820458712174	0.716824420842161
19_9927721_10977067	ENSG00000267534.1	S1PR2	Cells_EBV-transformed_lymphocytes	COVID19_HGI_A2_ALL_eur_leave_23andme_20210107	19_10466123_C_T	0.0295178	3.738e-09	2962	0.00884186378995871	0.00269428596767503	0.649653807263485	0.197821021968625	0.140989021010256	0.682348901314263
19_9927721_10977067	ENSG00000267534.1	S1PR2	Ovary	COVID19_HGI_C2_ALL_leave_23andme_20210107	19_10556897_C_T	0.206232	6.05e-06	2753	0.721761275353144	0.187468761641995	0.0666418415224994	0.0173025867743028	0.00682553470805854	0.438695239142306
19_9927721_10977067	ENSG00000267534.1	S1PR2	Brain_Hippocampus	COVID19_HGI_C2_ALL_eur_leave_23andme_20210107	19_10556897_C_T	0.287079	1.836e-05	2886	0.744645113990129	0.208976948317051	0.0334316932180148	0.00937869131689112	0.00356755315791495	0.284652342607788
19_9927721_10977067	ENSG00000267534.1	S1PR2	Artery_Coronary	COVID19_HGI_B2_ALL_eur_leave_ukbb_23andme_20210107	19_10427721_T_A	0.161991	2.05e-10	2696	0.000301008326986966	0.000110486979504536	0.681132356210713	0.249945359038774	0.0685107894440218	0.838790194341748
19_9927721_10977067	ENSG00000267534.1	S1PR2	Esophagus_Mucosa	COVID19_HGI_C2_ALL_eur_leave_23andme_20210107	19_10556897_C_T	0.144754	1.836e-05	2889	0.709749314494772	0.243604171936966	0.0319779080378975	0.0109719417041992	0.00369666382616565	0.317295945281475
19_9927721_10977067	ENSG00000267534.1	S1PR2	Breast_Mammary_Tissue	COVID19_HGI_B2_ALL_leave_UKBB_23andme_20210107	19_10466123_C_T	0.908151	9.816e-08	2283	0.218496990184626	0.0832074032678637	0.486652071177064	0.185299115227402	0.0263444201430437	0.687730650357342
19_9927721_10977067	ENSG00000267534.1	S1PR2	Artery_Aorta	COVID19_HGI_B2_ALL_eur_leave_23andme_20210107	19_10466123_C_T	0.467672	1.268e-07	2697	0.219333681869578	0.0571996071940713	0.546436509747422	0.14246956115115	0.0345606400377785	0.440215964675282
19_9927721_10977067	ENSG00000267534.1	S1PR2	Whole_Blood	COVID19_HGI_C2_ALL_eur_leave_ukbb_23andme_20210107	19_10481532_A_G	0.280495	4.517e-05	2890	0.776541978230559	0.199839186911012	0.0176052937791789	0.00452914974408826	0.00148439133516239	0.127648125385076
19_9927721_10977067	ENSG00000267534.1	S1PR2	Brain_Amygdala	COVID19_HGI_C2_ALL_leave_UKBB_23andme_20210107	19_10427721_T_A	0.761041	0.0001974	2642	0.793416523983487	0.189667090707706	0.0127249294588725	0.00304075765254849	0.00115069819738605	0.133199552455137
19_9927721_10977067	ENSG00000267534.1	S1PR2	Muscle_Skeletal	COVID19_HGI_A2_ALL_leave_23andme_20210107	19_10427721_T_A	0.493172	4.581e-08	2548	0.0337761893158986	0.0118751171554888	0.675078242799807	0.237303731085163	0.0419667196436422	0.512275588886191
19_9927721_10977067	ENSG00000267534.1	S1PR2	Brain_Cerebellum	COVID19_HGI_B1_ALL_eur_leave_ukbb_23andme_20210107	19_10653070_G_C	0.222316	7.366e-05	2696	0.576594199771822	0.169418742428328	0.182350773248859	0.0535614420810103	0.0180748424699803	0.0843721879572593
19_9927721_10977067	ENSG00000267534.1	S1PR2	Whole_Blood	COVID19_HGI_B2_ALL_leave_23andme_20210107	19_10427721_T_A	0.751127	1.017e-06	2563	0.526739236107825	0.118869387395282	0.271537277230706	0.061256293771182	0.021597805495005	0.67401856978809
19_9927721_10977067	ENSG00000267534.1	S1PR2	Thyroid	COVID19_HGI_A2_ALL_eur_leave_ukbb_23andme_20210107	19_10427721_T_A	0.310016	9.041e-09	3000	0.00338035171344064	0.00117306828359973	0.708334942144626	0.245768953176385	0.0413426846819483	0.43480799649843
19_9927721_10977067	ENSG00000267534.1	S1PR2	Liver	COVID19_HGI_A2_ALL_eur_leave_ukbb_23andme_20210107	19_10466123_C_T	0.452737	1.915e-09	2998	0.00316889849118408	0.00133930275909	0.664025421361561	0.280592725823007	0.0508736515651585	0.533781323937557
19_9927721_10977067	ENSG00000267534.1	S1PR2	Cells_EBV-transformed_lymphocytes	COVID19_HGI_B1_ALL_leave_23andme_20210107	19_10474237_C_T	0.399105	0.0009212	2601	0.730594661563842	0.195046008168457	0.0542106385277606	0.0144668693765053	0.00568182236343538	0.0311431692057516
19_9927721_10977067	ENSG00000267534.1	S1PR2	Artery_Coronary	COVID19_HGI_C2_ALL_leave_UKBB_23andme_20210107	19_10427721_T_A	0.161991	0.0001974	2643	0.721307660604491	0.261584978027369	0.0115716464658526	0.00419516123306319	0.00134055366922369	0.123688264846912
19_9927721_10977067	ENSG00000267534.1	S1PR2	Esophagus_Gastroesophageal_Junction	COVID19_HGI_B2_ALL_leave_UKBB_23andme_20210107	19_10466123_C_T	0.512495	9.816e-08	2283	0.245054064314366	0.0538116918379914	0.54580187968802	0.119817721158427	0.0355146430011953	0.721160913695239
19_9927721_10977067	ENSG00000267534.1	S1PR2	Brain_Cortex	COVID19_HGI_B2_ALL_leave_UKBB_23andme_20210107	19_10466123_C_T	0.287134	9.816e-08	2283	0.241064492416548	0.053821062008469	0.536916020777367	0.119825733021253	0.0483726917763628	0.725029567319831
19_9927721_10977067	ENSG00000267534.1	S1PR2	Esophagus_Gastroesophageal_Junction	COVID19_HGI_C2_ALL_eur_leave_ukbb_23andme_20210107	19_10481532_A_G	0.978882	4.517e-05	2890	0.763872930828053	0.212631553045831	0.0173180687383232	0.00481929683402901	0.0013581505537636	0.10385615345764
19_9927721_10977067	ENSG00000267534.1	S1PR2	Colon_Transverse	COVID19_HGI_B2_ALL_leave_UKBB_23andme_20210107	19_10466123_C_T	0.508247	9.816e-08	2283	0.24773293206009	0.0507473441468058	0.551768444883103	0.112991342257846	0.0367599366521549	0.675291253097751
19_9927721_10977067	ENSG00000267534.1	S1PR2	Small_Intestine_Terminal_Ileum	COVID19_HGI_B1_ALL_leave_23andme_20210107	19_10474237_C_T	0.568079	0.0009212	2602	0.706124912286459	0.219326681325326	0.0524267803186932	0.0162782326103714	0.00584339345915	0.0277244704615517
19_9927721_10977067	ENSG00000267534.1	S1PR2	Adipose_Visceral_Omentum	COVID19_HGI_B1_ALL_eur_leave_23andme_20210107	19_10474237_C_T	0.0609549	0.0001851	2695	0.437975487820185	0.405163154957805	0.0760500937726631	0.0703420888672496	0.0104691745820977	0.0769720365863069
19_9927721_10977067	ENSG00000267534.1	S1PR2	Pancreas	COVID19_HGI_B1_ALL_eur_leave_23andme_20210107	19_10474237_C_T	0.0889687	0.0001851	2695	0.644483013824773	0.198096186261253	0.1119080747651	0.0343863089657723	0.0111264161831019	0.0920669361399653
19_9927721_10977067	ENSG00000267534.1	S1PR2	Spleen	COVID19_HGI_B2_ALL_leave_23andme_20210107	19_10427721_T_A	0.385854	1.017e-06	2563	0.522145832123324	0.120880703803286	0.269169349562382	0.0622892225158649	0.0255148919951428	0.672794204642237
19_9927721_10977067	ENSG00000267534.1	S1PR2	Brain_Hypothalamus	COVID19_HGI_C2_ALL_leave_UKBB_23andme_20210107	19_10427721_T_A	0.978827	0.0001974	2643	0.756364781274783	0.226734343833434	0.0121340536447357	0.00363627664209923	0.0011305446049487	0.128232923622944
19_9927721_10977067	ENSG00000267534.1	S1PR2	Brain_Hypothalamus	COVID19_HGI_B1_ALL_eur_leave_23andme_20210107	19_10474237_C_T	0.456021	0.0001851	2691	0.647018666033617	0.196226144727577	0.112277921050538	0.0340409206571052	0.0104363475311624	0.070815554339721
19_9927721_10977067	ENSG00000267534.1	S1PR2	Testis	COVID19_HGI_A2_ALL_eur_leave_23andme_20210107	19_10466123_C_T	0.0463828	3.738e-09	2977	0.00888279279539488	0.0029694855123488	0.652662176136212	0.218065185170983	0.117420360385061	0.729751686362428
19_9927721_10977067	ENSG00000267534.1	S1PR2	Heart_Atrial_Appendage	COVID19_HGI_B1_ALL_leave_UKBB_23andme_20210107	19_10137955_G_C	0.000843918	0.03588	2310	0.733626959246355	0.209228646988571	0.0407598107663422	0.0116198353992009	0.00476474759953057	0.0283615704552357
19_9927721_10977067	ENSG00000267534.1	S1PR2	Cells_EBV-transformed_lymphocytes	COVID19_HGI_C2_ALL_leave_23andme_20210107	19_10556897_C_T	0.707225	6.05e-06	2745	0.710327231859514	0.200200756505568	0.0655654149288275	0.0184737202245343	0.00543287648155722	0.417584408804546
19_9927721_10977067	ENSG00000267534.1	S1PR2	Ovary	COVID19_HGI_B2_ALL_eur_leave_23andme_20210107	19_10466123_C_T	0.514768	1.268e-07	2693	0.218541231260672	0.0556211710145904	0.544457733840315	0.138527689180154	0.0428521747042686	0.424666269919841
19_9927721_10977067	ENSG00000267534.1	S1PR2	Colon_Transverse	COVID19_HGI_B2_ALL_leave_23andme_20210107	19_10427721_T_A	0.61238	1.017e-06	2563	0.522789730167646	0.121602084315125	0.269501282917226	0.0626631697126859	0.0234437328873182	0.663901208186674
19_9927721_10977067	ENSG00000267534.1	S1PR2	Prostate	COVID19_HGI_B1_ALL_eur_leave_ukbb_23andme_20210107	19_10653070_G_C	0.148427	7.366e-05	2693	0.582114024977434	0.16276132379401	0.184059135846053	0.0514440219187465	0.0196214934637568	0.0917428728093753
19_9927721_10977067	ENSG00000267534.1	S1PR2	Brain_Cerebellar_Hemisphere	COVID19_HGI_A2_ALL_leave_UKBB_23andme_20210107	19_10427721_T_A	0.576148	1.204e-08	2553	0.0116386208898238	0.00270950566475642	0.74851951528054	0.174194638502847	0.0629377196620334	0.725635766492078
19_9927721_10977067	ENSG00000267534.1	S1PR2	Minor_Salivary_Gland	COVID19_HGI_B1_ALL_eur_leave_23andme_20210107	19_10474237_C_T	0.507266	0.0001851	2671	0.657229597870809	0.183520491065274	0.113746609209665	0.0317481034378876	0.0137551984163645	0.0553683837350842
19_9927721_10977067	ENSG00000267534.1	S1PR2	Brain_Caudate_basal_ganglia	COVID19_HGI_B2_ALL_eur_leave_23andme_20210107	19_10466123_C_T	0.245191	1.268e-07	2697	0.207854506760386	0.0636446251183151	0.517837890839561	0.158508749493853	0.052154227787884	0.422112315810887
19_9927721_10977067	ENSG00000267534.1	S1PR2	Esophagus_Mucosa	COVID19_HGI_B1_ALL_eur_leave_ukbb_23andme_20210107	19_10653070_G_C	0.27009	7.366e-05	2697	0.567587867389273	0.181614917036848	0.179515739118435	0.0574270070076753	0.0138544694477693	0.0843605709485318
19_9927721_10977067	ENSG00000267534.1	S1PR2	Uterus	COVID19_HGI_B2_ALL_leave_UKBB_23andme_20210107	19_10466123_C_T	0.508861	9.816e-08	2281	0.243014759813759	0.0530957894316872	0.541256315503505	0.118213547041346	0.0444195882097035	0.685584385711561
19_9927721_10977067	ENSG00000267534.1	S1PR2	Skin_Not_Sun_Exposed_Suprapubic	COVID19_HGI_A2_ALL_eur_leave_23andme_20210107	19_10466123_C_T	0.381629	3.738e-09	2977	0.00988186677108867	0.0029330876560846	0.726069021271159	0.215462623839877	0.0456534004617905	0.591117018561741
19_9927721_10977067	ENSG00000267534.1	S1PR2	Brain_Hippocampus	COVID19_HGI_A2_ALL_leave_23andme_20210107	19_10427721_T_A	0.458278	4.581e-08	2547	0.035720544588769	0.00883057223429464	0.713939241800582	0.176429766948254	0.0650798744281002	0.419816687445995
19_9927721_10977067	ENSG00000267534.1	S1PR2	Skin_Not_Sun_Exposed_Suprapubic	COVID19_HGI_A2_ALL_leave_UKBB_23andme_20210107	19_10427721_T_A	0.983106	1.204e-08	2554	0.011540527816791	0.00296859488770512	0.742210971334179	0.19086811889226	0.0524117870690647	0.71002106989762
19_9927721_10977067	ENSG00000267534.1	S1PR2	Cells_EBV-transformed_lymphocytes	COVID19_HGI_C2_ALL_eur_leave_23andme_20210107	19_10556897_C_T	0.707225	1.836e-05	2876	0.736628943443051	0.217645412628974	0.0331292567627936	0.00978560551995627	0.00281078164522501	0.294087858394105
19_9927721_10977067	ENSG00000267534.1	S1PR2	Brain_Amygdala	COVID19_HGI_A2_ALL_leave_UKBB_23andme_20210107	19_10427721_T_A	0.761041	1.204e-08	2553	0.0115966395537413	0.00267065842547469	0.745819551974508	0.171690955205985	0.0682221948402904	0.661755979928235
19_9927721_10977067	ENSG00000267534.1	S1PR2	Brain_Cerebellum	COVID19_HGI_B2_ALL_leave_23andme_20210107	19_10427721_T_A	0.454701	1.017e-06	2563	0.501879562570997	0.141832380192317	0.258721964449161	0.0730909787966579	0.0244751139908675	0.65582914840595
19_9927721_10977067	ENSG00000267534.1	S1PR2	Uterus	COVID19_HGI_A2_ALL_eur_leave_23andme_20210107	19_10466123_C_T	0.508861	3.738e-09	2962	0.00982498229918724	0.00279755953202446	0.721887144049019	0.20548970924522	0.0600006048745491	0.560104766577858
19_9927721_10977067	ENSG00000267534.1	S1PR2	Small_Intestine_Terminal_Ileum	COVID19_HGI_B1_ALL_eur_leave_ukbb_23andme_20210107	19_10714433_G_T	0.760239	0.0001103	2690	0.567547510273957	0.181064234803144	0.178927484762953	0.0570677013459904	0.015393068813956	0.0719354871262412
19_9927721_10977067	ENSG00000267534.1	S1PR2	Vagina	COVID19_HGI_B2_ALL_leave_UKBB_23andme_20210107	19_10466123_C_T	0.943984	9.816e-08	2283	0.240330452481889	0.0576012897578393	0.535281114711949	0.128255166437433	0.0385319766108903	0.707869960929666
19_9927721_10977067	ENSG00000267534.1	S1PR2	Artery_Aorta	COVID19_HGI_C2_ALL_leave_UKBB_23andme_20210107	19_10427721_T_A	0.770948	0.0001974	2643	0.783370030570157	0.199832126954496	0.0125672879144319	0.00320480006981652	0.00102575449109803	0.136415453271182
19_9927721_10977067	ENSG00000267534.1	S1PR2	Uterus	COVID19_HGI_C2_ALL_leave_UKBB_23andme_20210107	19_10427721_T_A	0.461518	0.0001974	2637	0.784800050518214	0.198311786671525	0.0125704982125398	0.00317530743821691	0.00114235715950453	0.139069804863459
19_9927721_10977067	ENSG00000267534.1	S1PR2	Nerve_Tibial	COVID19_HGI_A2_ALL_leave_UKBB_23andme_20210107	19_10427721_T_A	0.627813	1.204e-08	2554	0.0106203142746584	0.00398250409334858	0.683028878644501	0.256082227142236	0.0462860758452556	0.769550116535744
19_9927721_10977067	ENSG00000267534.1	S1PR2	Lung	COVID19_HGI_B2_ALL_eur_leave_ukbb_23andme_20210107	19_10427721_T_A	0.608374	2.05e-10	2697	0.000328411515778088	8.91944855268536e-05	0.74314126877785	0.201777793686211	0.054663331534634	0.859201013235967
19_9927721_10977067	ENSG00000267534.1	S1PR2	Adrenal_Gland	COVID19_HGI_A2_ALL_leave_UKBB_23andme_20210107	19_10427721_T_A	0.0434068	1.204e-08	2554	0.0108665959701218	0.00326062456704995	0.698868100152708	0.209624582021386	0.0773800972887345	0.812371719953932
19_9927721_10977067	ENSG00000267534.1	S1PR2	Heart_Left_Ventricle	COVID19_HGI_B1_ALL_leave_23andme_20210107	19_10474237_C_T	0.00133561	0.0009212	2609	0.755878314400731	0.168453550881312	0.0562726685257173	0.0125339544504669	0.00686151174177282	0.145214787372561
19_9927721_10977067	ENSG00000267534.1	S1PR2	Prostate	COVID19_HGI_B2_ALL_leave_UKBB_23andme_20210107	19_10466123_C_T	0.832031	9.816e-08	2283	0.241124505402544	0.0573945496591532	0.537049685977549	0.12779659746816	0.0366346614925947	0.688343432118406
19_9927721_10977067	ENSG00000267534.1	S1PR2	Adipose_Subcutaneous	COVID19_HGI_A2_ALL_leave_23andme_20210107	19_10427721_T_A	0.590734	4.581e-08	2548	0.032981691905502	0.0126110084204081	0.659198774849671	0.252010618015385	0.0431979068090338	0.488020813981102
19_9927721_10977067	ENSG00000267534.1	S1PR2	Lung	COVID19_HGI_A2_ALL_eur_leave_23andme_20210107	19_10466123_C_T	0.815412	3.738e-09	2977	0.00995340490347545	0.00296693250201436	0.731325277297358	0.217957226232434	0.037797159064718	0.531170740009166
19_9927721_10977067	ENSG00000267534.1	S1PR2	Breast_Mammary_Tissue	COVID19_HGI_C2_ALL_eur_leave_23andme_20210107	19_10556897_C_T	0.152365	1.836e-05	2889	0.648583816997788	0.30486811821492	0.0292220833909331	0.0137323049695668	0.00359367642679211	0.292571691097726
19_9927721_10977067	ENSG00000267534.1	S1PR2	Artery_Tibial	COVID19_HGI_B2_ALL_leave_UKBB_23andme_20210107	19_10466123_C_T	0.182006	9.816e-08	2283	0.229742681308647	0.0660448644788466	0.511699276050219	0.147054371090267	0.0454588070720208	0.735500012277972
19_9927721_10977067	ENSG00000267534.1	S1PR2	Brain_Cortex	COVID19_HGI_A2_ALL_leave_UKBB_23andme_20210107	19_10427721_T_A	0.217454	1.204e-08	2553	0.0113454031822838	0.00286000284783911	0.7296617209155	0.183864306118763	0.0722685669356135	0.695269221860459
19_9927721_10977067	ENSG00000267534.1	S1PR2	Skin_Not_Sun_Exposed_Suprapubic	COVID19_HGI_A2_ALL_leave_23andme_20210107	19_10427721_T_A	0.983106	4.581e-08	2548	0.0360954235945407	0.00926592421019817	0.721432335229345	0.185148198784382	0.0480581181815344	0.456404524117666
19_9927721_10977067	ENSG00000267534.1	S1PR2	Brain_Cortex	COVID19_HGI_B2_ALL_eur_leave_23andme_20210107	19_10466123_C_T	0.287134	1.268e-07	2693	0.215201686761218	0.0573405085573131	0.536138821973134	0.142805723489256	0.048513259219079	0.445056639815348
19_9927721_10977067	ENSG00000267534.1	S1PR2	Brain_Caudate_basal_ganglia	COVID19_HGI_C2_ALL_eur_leave_23andme_20210107	19_10556897_C_T	0.535446	1.836e-05	2888	0.71858393871029	0.235480596811826	0.0323422788016202	0.0105955959832849	0.00299758969297824	0.286062039202523
19_9927721_10977067	ENSG00000267534.1	S1PR2	Skin_Not_Sun_Exposed_Suprapubic	COVID19_HGI_C2_ALL_eur_leave_ukbb_23andme_20210107	19_10481532_A_G	0.7547	4.517e-05	2890	0.757981109523639	0.218570943429117	0.0171844929010001	0.0049539998251979	0.00130945432104657	0.0932122029403839
19_9927721_10977067	ENSG00000267534.1	S1PR2	Spleen	COVID19_HGI_A2_ALL_eur_leave_23andme_20210107	19_10466123_C_T	0.246985	3.738e-09	2973	0.00982180688274248	0.00266011836227781	0.721655799198908	0.195381319880105	0.0704809556759669	0.578259774843446
19_9927721_10977067	ENSG00000267534.1	S1PR2	Whole_Blood	COVID19_HGI_C2_ALL_leave_23andme_20210107	19_10556897_C_T	0.250428	6.05e-06	2754	0.731050294931088	0.178746926814057	0.0675016153502967	0.0164984158578709	0.00620274704668719	0.436833246918517
19_9927721_10977067	ENSG00000267534.1	S1PR2	Skin_Sun_Exposed_Lower_leg	COVID19_HGI_B2_ALL_eur_leave_ukbb_23andme_20210107	19_10427721_T_A	0.22065	2.05e-10	2697	0.000336226584479425	7.51027414193963e-05	0.760825484438003	0.169876269893621	0.0688869163424774	0.886650097295579
19_9927721_10977067	ENSG00000267534.1	S1PR2	Adrenal_Gland	COVID19_HGI_A2_ALL_leave_23andme_20210107	19_10427721_T_A	0.0434068	4.581e-08	2548	0.034363414728179	0.0102915057230361	0.686815004923622	0.205631460044201	0.062898614580962	0.59557410728602
19_9927721_10977067	ENSG00000267534.1	S1PR2	Brain_Putamen_basal_ganglia	COVID19_HGI_B1_ALL_leave_UKBB_23andme_20210107	19_10688076_A_G	0.439199	0.001526	2308	0.767073290116294	0.176463398111542	0.0425960196634912	0.00979504143598186	0.0040722506726915	0.0334237353111036
19_9927721_10977067	ENSG00000267534.1	S1PR2	Cells_Transformed_fibroblasts	COVID19_HGI_A2_ALL_leave_UKBB_23andme_20210107	19_10466123_C_T	0.0158312	1.796e-08	2554	0.00689195811010384	0.00682690102505793	0.443245491410896	0.438957368600133	0.104078280853809	0.385167765806732
19_9927721_10977067	ENSG00000267534.1	S1PR2	Minor_Salivary_Gland	COVID19_HGI_A2_ALL_eur_leave_ukbb_23andme_20210107	19_10466123_C_T	0.54432	1.915e-09	2965	0.00341092525267813	0.00105429248599598	0.714738375417432	0.22086056015771	0.0599358466861839	0.522687368715375
19_9927721_10977067	ENSG00000267534.1	S1PR2	Heart_Atrial_Appendage	COVID19_HGI_B1_ALL_eur_leave_ukbb_23andme_20210107	19_10687492_C_T	0.184521	0.000104	2697	0.563637958368742	0.183949076353565	0.178266468515571	0.0581631220978561	0.015983374664266	0.0698413459859123
19_9927721_10977067	ENSG00000267534.1	S1PR2	Testis	COVID19_HGI_B2_ALL_leave_UKBB_23andme_20210107	19_10466123_C_T	0.0463828	9.816e-08	2283	0.222316118017257	0.0576503781987737	0.495158304916344	0.128306462952841	0.0965687359147855	0.813603975608306
19_9927721_10977067	ENSG00000267534.1	S1PR2	Cells_Transformed_fibroblasts	COVID19_HGI_B1_ALL_eur_leave_ukbb_23andme_20210107	19_10714433_G_T	0.150891	0.0001103	2697	0.40061286708208	0.348198825018453	0.126705165960272	0.110113370839127	0.0143697711000678	0.0673046639276303
19_9927721_10977067	ENSG00000267534.1	S1PR2	Skin_Sun_Exposed_Lower_leg	COVID19_HGI_A2_ALL_leave_UKBB_23andme_20210107	19_10427721_T_A	0.22065	1.204e-08	2554	0.0118709109037422	0.00246088539491644	0.763459042113198	0.158203984667144	0.0640051769209994	0.817546948510023
19_9927721_10977067	ENSG00000267534.1	S1PR2	Nerve_Tibial	COVID19_HGI_B2_ALL_eur_leave_23andme_20210107	19_10466123_C_T	0.807331	1.268e-07	2697	0.201842783471225	0.0771107527244602	0.502860596592297	0.192083610321618	0.0261022568903999	0.395932951341075
19_9927721_10977067	ENSG00000267534.1	S1PR2	Artery_Aorta	COVID19_HGI_A2_ALL_leave_23andme_20210107	19_10427721_T_A	0.770948	4.581e-08	2548	0.0362931235998466	0.00893460401508844	0.725383727464129	0.178523358276122	0.0508651866448139	0.484018790994166
19_9927721_10977067	ENSG00000267534.1	S1PR2	Pituitary	COVID19_HGI_A2_ALL_leave_UKBB_23andme_20210107	19_10427721_T_A	0.948787	1.204e-08	2554	0.0113626004133489	0.00267803297335083	0.730767849058298	0.172150455184109	0.0830410623708935	0.493432117750638
19_9927721_10977067	ENSG00000267534.1	S1PR2	Muscle_Skeletal	COVID19_HGI_B1_ALL_eur_leave_23andme_20210107	19_10474237_C_T	0.302211	0.0001851	2695	0.621519691151253	0.223034311083789	0.107920721839609	0.0387188866989477	0.008806389226401	0.0794849181912724
19_9927721_10977067	ENSG00000267534.1	S1PR2	Esophagus_Mucosa	COVID19_HGI_B1_ALL_eur_leave_23andme_20210107	19_10474237_C_T	0.647574	0.0001851	2695	0.639263828541667	0.204398098911338	0.111001815074238	0.0354818455151928	0.009854411957564	0.0636682659360625
19_9927721_10977067	ENSG00000267534.1	S1PR2	Brain_Amygdala	COVID19_HGI_A2_ALL_eur_leave_ukbb_23andme_20210107	19_10466123_C_T	0.360904	1.915e-09	2974	0.00348770174544815	0.000947372188496391	0.730826624842143	0.198449774347981	0.0662885268759315	0.542202390166807
19_9927721_10977067	ENSG00000267534.1	S1PR2	Brain_Cortex	COVID19_HGI_A2_ALL_eur_leave_23andme_20210107	19_10466123_C_T	0.287134	3.738e-09	2968	0.00967693678182938	0.00284437408619164	0.711010338464544	0.208922077958418	0.0675462727090168	0.568917860794787
19_9927721_10977067	ENSG00000267534.1	S1PR2	Brain_Frontal_Cortex_BA9	COVID19_HGI_A2_ALL_eur_leave_23andme_20210107	19_10466123_C_T	0.218871	3.738e-09	2968	0.00956830749443413	0.00286951602009028	0.703029137695977	0.210763243373564	0.0737697954159344	0.583424040865248
19_9927721_10977067	ENSG00000267534.1	S1PR2	Prostate	COVID19_HGI_B2_ALL_eur_leave_23andme_20210107	19_10466123_C_T	0.832031	1.268e-07	2690	0.215275694573705	0.0603096293686903	0.536296561256859	0.150205927021066	0.03791218777968	0.409524130845
19_9927721_10977067	ENSG00000267534.1	S1PR2	Skin_Not_Sun_Exposed_Suprapubic	COVID19_HGI_C2_ALL_eur_leave_23andme_20210107	19_10556897_C_T	0.769404	1.836e-05	2889	0.740997261312398	0.21359528672629	0.0333857910034746	0.00962118110983451	0.00240047984800269	0.279531994954357
19_9927721_10977067	ENSG00000267534.1	S1PR2	Pancreas	COVID19_HGI_B1_ALL_leave_UKBB_23andme_20210107	19_10688076_A_G	0.115767	0.001526	2310	0.743352095409508	0.199974410653974	0.0413001326624926	0.0111061739348629	0.00426718733916251	0.0371362983828459
19_9927721_10977067	ENSG00000267534.1	S1PR2	Minor_Salivary_Gland	COVID19_HGI_C2_ALL_leave_UKBB_23andme_20210107	19_10427721_T_A	0.988332	0.0001974	2626	0.77139570771261	0.211706474555396	0.0123191092691987	0.0033797314157059	0.00119897704708952	0.129707880952673
19_9927721_10977067	ENSG00000267534.1	S1PR2	Skin_Not_Sun_Exposed_Suprapubic	COVID19_HGI_B1_ALL_eur_leave_23andme_20210107	19_10474237_C_T	0.432538	0.0001851	2695	0.665553844421507	0.178444138556249	0.115566815236456	0.0309755928603955	0.00945960892539196	0.0731776203933726
19_9927721_10977067	ENSG00000267534.1	S1PR2	Liver	COVID19_HGI_B1_ALL_leave_23andme_20210107	19_10370542_C_T	0.000259835	0.01545	2608	0.668710251629354	0.256459422354395	0.0497571475646534	0.0190765421633506	0.00599663628824632	0.0627400000721029
19_9927721_10977067	ENSG00000267534.1	S1PR2	Ovary	COVID19_HGI_A2_ALL_leave_23andme_20210107	19_10427721_T_A	0.457283	4.581e-08	2547	0.0361207016342472	0.00865105791248138	0.721937387326664	0.172846555410919	0.0604442977156887	0.45745056404902
19_9927721_10977067	ENSG00000267534.1	S1PR2	Liver	COVID19_HGI_B2_ALL_eur_leave_23andme_20210107	19_10466123_C_T	0.452737	1.268e-07	2695	0.198323880351504	0.0777700367929813	0.494089130154375	0.193714290699674	0.0361026620014655	0.449985252794476
19_9927721_10977067	ENSG00000267534.1	S1PR2	Skin_Sun_Exposed_Lower_leg	COVID19_HGI_B1_ALL_leave_UKBB_23andme_20210107	19_10688076_A_G	0.878906	0.001526	2310	0.792067482821509	0.151820602026064	0.0440067261802144	0.0084313747223682	0.00367381424984496	0.0300596245533396
19_9927721_10977067	ENSG00000267534.1	S1PR2	Adipose_Visceral_Omentum	COVID19_HGI_B1_ALL_eur_leave_ukbb_23andme_20210107	19_10687492_C_T	0.130817	0.000104	2697	0.389144119745396	0.360114484228791	0.123077849780352	0.113882624406445	0.0137809218390156	0.0644391835128212
19_9927721_10977067	ENSG00000267534.1	S1PR2	Vagina	COVID19_HGI_C2_ALL_leave_23andme_20210107	19_10556897_C_T	0.789822	6.05e-06	2751	0.708013550790679	0.202076238819244	0.0653649287821408	0.018650102215335	0.00589517939260134	0.415518026984013
19_9927721_10977067	ENSG00000267534.1	S1PR2	Brain_Amygdala	COVID19_HGI_B1_ALL_eur_leave_23andme_20210107	19_10474237_C_T	0.660474	0.0001851	2691	0.676735702733472	0.165535524228426	0.117407522616275	0.0287073020570174	0.0116139483648092	0.0654754985308387
19_9927721_10977067	ENSG00000267534.1	S1PR2	Artery_Tibial	COVID19_HGI_C2_ALL_eur_leave_23andme_20210107	19_10556897_C_T	0.890402	1.836e-05	2889	0.708074868180717	0.246506135376719	0.0319024654990296	0.0111039743984963	0.00241255654503868	0.268133284085567
19_9927721_10977067	ENSG00000267544.1	AC007229.3	Testis	COVID19_HGI_B1_ALL_leave_23andme_20210107	19_10474237_C_T	0.110696	0.0009212	2569	0.737463549089019	0.188687037773932	0.0541811124536055	0.0138569397198129	0.00581136096363061	0.0387004805670404
19_9927721_10977067	ENSG00000267544.1	AC007229.3	Testis	COVID19_HGI_C2_ALL_eur_leave_23andme_20210107	19_10556897_C_T	0.498447	1.836e-05	2845	0.743825445044283	0.210420053608345	0.0334156077051406	0.00945001975072878	0.00288887389150281	0.29370892119891
19_9927721_10977067	ENSG00000267544.1	AC007229.3	Testis	COVID19_HGI_C2_ALL_leave_UKBB_23andme_20210107	19_10427721_T_A	0.305281	0.0001974	2605	0.781309857558816	0.201850915628727	0.0124680476563839	0.00321996113733669	0.00115121801873651	0.138687714600433
19_9927721_10977067	ENSG00000267544.1	AC007229.3	Testis	COVID19_HGI_C2_ALL_eur_leave_ukbb_23andme_20210107	19_10481532_A_G	0.80378	4.517e-05	2846	0.761130394930867	0.215395641444373	0.0171582199265849	0.00485421867345962	0.00146152502471624	0.0962338512640787
19_9927721_10977067	ENSG00000267544.1	AC007229.3	Testis	COVID19_HGI_B1_ALL_eur_leave_23andme_20210107	19_10474237_C_T	0.110696	0.0001851	2654	0.665765421253895	0.176444895269657	0.1148253060494	0.030419102950862	0.0125452744761857	0.0768019172742904
19_9927721_10977067	ENSG00000267544.1	AC007229.3	Testis	COVID19_HGI_A2_ALL_leave_23andme_20210107	19_10427721_T_A	0.305281	4.581e-08	2513	0.0357853690178177	0.00889240453910263	0.715227863260407	0.177666506406351	0.0624278567763213	0.444854321100866
19_9927721_10977067	ENSG00000267544.1	AC007229.3	Testis	COVID19_HGI_A2_ALL_leave_UKBB_23andme_20210107	19_10427721_T_A	0.305281	1.204e-08	2519	0.0114326663198685	0.00284941269959399	0.73527146955797	0.183187618409981	0.0672588330125857	0.700001406469474
19_9927721_10977067	ENSG00000267544.1	AC007229.3	Testis	COVID19_HGI_A2_ALL_eur_leave_ukbb_23andme_20210107	19_10466123_C_T	0.330513	1.915e-09	2955	0.00344943602136727	0.00101381111090313	0.722810081729912	0.212378115991334	0.0603485551464831	0.50007254094741
19_9927721_10977067	ENSG00000267544.1	AC007229.3	Testis	COVID19_HGI_B2_ALL_eur_leave_ukbb_23andme_20210107	19_10427721_T_A	0.305281	2.05e-10	2660	0.000325295755945706	8.62987696377949e-05	0.736090755677042	0.195211625858115	0.06828602393926	0.808463628006792
19_9927721_10977067	ENSG00000267544.1	AC007229.3	Testis	COVID19_HGI_C2_ALL_leave_23andme_20210107	19_10556897_C_T	0.498447	6.05e-06	2713	0.71715762184163	0.19329745761143	0.0661215858534757	0.0178163250865637	0.0056070096069011	0.415258209265667
19_9927721_10977067	ENSG00000267544.1	AC007229.3	Testis	COVID19_HGI_A2_ALL_eur_leave_23andme_20210107	19_10466123_C_T	0.330513	3.738e-09	2932	0.00979651189384863	0.00285520533677546	0.719793519085886	0.20972687092038	0.0578278927631098	0.56076825275786
19_9927721_10977067	ENSG00000267544.1	AC007229.3	Testis	COVID19_HGI_B2_ALL_leave_23andme_20210107	19_10427721_T_A	0.305281	1.017e-06	2527	0.5141407144147	0.129042606736857	0.264997591274104	0.0664856021363939	0.0253334854379452	0.672651258345378
19_9927721_10977067	ENSG00000267544.1	AC007229.3	Testis	COVID19_HGI_B2_ALL_eur_leave_23andme_20210107	19_10466123_C_T	0.330513	1.268e-07	2660	0.216068119282367	0.0573214144703837	0.538277719478029	0.14275587093077	0.04557687583845	0.396471950525696
19_9927721_10977067	ENSG00000267544.1	AC007229.3	Testis	COVID19_HGI_B1_ALL_eur_leave_ukbb_23andme_20210107	19_10714433_G_T	0.0519019	0.0001103	2656	0.590920566645672	0.15670731025685	0.185462845651527	0.0491654888404581	0.0177437886054931	0.107431246831777
19_9927721_10977067	ENSG00000267544.1	AC007229.3	Testis	COVID19_HGI_B1_ALL_leave_UKBB_23andme_20210107	19_10688076_A_G	0.0481914	0.001526	2277	0.768754460966925	0.17484438194462	0.0423032716806814	0.00961691281019871	0.00448097259757456	0.0479559541065906
19_9927721_10977067	ENSG00000267544.1	AC007229.3	Testis	COVID19_HGI_B2_ALL_leave_UKBB_23andme_20210107	19_10466123_C_T	0.330513	9.816e-08	2250	0.24229837103564	0.054108422388382	0.539646313926505	0.120466660093454	0.043480232556018	0.675799125158156
19_9927721_10977067	ENSG00000267607.1	CTD-2369P2.8	Thyroid	COVID19_HGI_B2_ALL_eur_leave_23andme_20210107	19_10466123_C_T	0.249975	1.268e-07	2697	0.178483239751512	0.0983691141939092	0.444663846185844	0.245038241420426	0.0334455584483076	0.440671697803352
19_9927721_10977067	ENSG00000267607.1	CTD-2369P2.8	Cells_EBV-transformed_lymphocytes	COVID19_HGI_B2_ALL_eur_leave_ukbb_23andme_20210107	19_10427721_T_A	0.0910215	2.05e-10	2690	0.000317294282752534	8.90917362690784e-05	0.717984783706141	0.201519859317579	0.0800889709572584	0.802672742637687
19_9927721_10977067	ENSG00000267607.1	CTD-2369P2.8	Cells_EBV-transformed_lymphocytes	COVID19_HGI_B1_ALL_leave_UKBB_23andme_20210107	19_10688076_A_G	0.549174	0.001526	2306	0.758532727298594	0.184944913091436	0.0419244897046064	0.0102176191776094	0.00438025072775484	0.03031336304991
19_9927721_10977067	ENSG00000267607.1	CTD-2369P2.8	Thyroid	COVID19_HGI_C2_ALL_eur_leave_ukbb_23andme_20210107	19_10481532_A_G	0.332089	4.517e-05	2890	0.621663588541723	0.354580782748326	0.0140939838603884	0.00803721831956306	0.00162442652999953	0.0825599858076553
19_9927721_10977067	ENSG00000267607.1	CTD-2369P2.8	Cells_EBV-transformed_lymphocytes	COVID19_HGI_A2_ALL_eur_leave_ukbb_23andme_20210107	19_10466123_C_T	0.246148	1.915e-09	2985	0.00336466784408811	0.00104193492982949	0.705047971180326	0.218259550257444	0.0722858757883121	0.522375912146774
19_9927721_10977067	ENSG00000267607.1	CTD-2369P2.8	Thyroid	COVID19_HGI_B2_ALL_leave_23andme_20210107	19_10427721_T_A	0.550707	1.017e-06	2563	0.422227450738535	0.224346833922065	0.217660816750197	0.115632023377027	0.020132875212176	0.586705544073794
19_9927721_10977067	ENSG00000267607.1	CTD-2369P2.8	Testis	COVID19_HGI_C2_ALL_eur_leave_ukbb_23andme_20210107	19_10481532_A_G	0.019488	4.517e-05	2890	0.776466136797349	0.198295757197666	0.0176035743477126	0.00449250039180664	0.00314203126546502	0.340226306559779
19_9927721_10977067	ENSG00000267607.1	CTD-2369P2.8	Thyroid	COVID19_HGI_B2_ALL_eur_leave_ukbb_23andme_20210107	19_10427721_T_A	0.550707	2.05e-10	2697	0.000270855250737362	0.000149278952617049	0.612900903341391	0.33774479388274	0.0489341685725154	0.792894821856925
19_9927721_10977067	ENSG00000267607.1	CTD-2369P2.8	Liver	COVID19_HGI_B2_ALL_leave_UKBB_23andme_20210107	19_10466123_C_T	0.862014	9.816e-08	2283	0.24881537405552	0.0497825440836354	0.554179336852642	0.110842850827915	0.0363798941802874	0.689948953065293
19_9927721_10977067	ENSG00000267607.1	CTD-2369P2.8	Liver	COVID19_HGI_B2_ALL_leave_23andme_20210107	19_10427721_T_A	0.273281	1.017e-06	2563	0.523192173088772	0.11905426333172	0.269708744688729	0.0613464979244434	0.0266983209663356	0.677127275122361
19_9927721_10977067	ENSG00000267607.1	CTD-2369P2.8	Adipose_Visceral_Omentum	COVID19_HGI_C2_ALL_eur_leave_23andme_20210107	19_10556897_C_T	0.445069	1.836e-05	2889	0.75393713685078	0.200305313692474	0.0339687998793377	0.0090220322785547	0.00276671729885318	0.298235262945904
19_9927721_10977067	ENSG00000267607.1	CTD-2369P2.8	Testis	COVID19_HGI_A2_ALL_eur_leave_23andme_20210107	19_10466123_C_T	0.505089	3.738e-09	2977	0.0100529527502501	0.00265313260675261	0.738639543857678	0.194884842751521	0.0537695280337987	0.517976069000385
19_9927721_10977067	ENSG00000267607.1	CTD-2369P2.8	Testis	COVID19_HGI_B2_ALL_eur_leave_23andme_20210107	19_10466123_C_T	0.505089	1.268e-07	2697	0.222394375037098	0.0525986498267154	0.554061761271089	0.131001592652399	0.0399436212126982	0.389713683491512
19_9927721_10977067	ENSG00000267607.1	CTD-2369P2.8	Thyroid	COVID19_HGI_B1_ALL_leave_UKBB_23andme_20210107	19_10115208_T_C	0.00015721	0.01931	2310	0.632816410562789	0.307775574486023	0.0351588458129625	0.0170926433335676	0.00715652580465824	0.109729815816803
19_9927721_10977067	ENSG00000267607.1	CTD-2369P2.8	Lung	COVID19_HGI_C2_ALL_eur_leave_ukbb_23andme_20210107	19_10481532_A_G	0.156035	4.517e-05	2890	0.78579258423516	0.190458058569959	0.0178150179678409	0.00431633281625632	0.00161800641078451	0.165832322838363
19_9927721_10977067	ENSG00000267607.1	CTD-2369P2.8	Thyroid	COVID19_HGI_C2_ALL_leave_UKBB_23andme_20210107	19_10427721_T_A	0.550707	0.0001974	2643	0.638459566675527	0.344414742399187	0.010242548071816	0.00552394693119007	0.00135919592228019	0.0810214895941903
19_9927721_10977067	ENSG00000267607.1	CTD-2369P2.8	Spleen	COVID19_HGI_B2_ALL_eur_leave_ukbb_23andme_20210107	19_10427721_T_A	0.184059	2.05e-10	2695	0.000327417486954685	8.04295304829524e-05	0.740891928687503	0.18192202252567	0.0767782017693897	0.803763831290891
19_9927721_10977067	ENSG00000267607.1	CTD-2369P2.8	Lung	COVID19_HGI_C2_ALL_eur_leave_23andme_20210107	19_10556897_C_T	0.520822	1.836e-05	2889	0.768135758675461	0.18611479330892	0.0346085218398975	0.00838268380509583	0.00275824237062537	0.283297725270582
19_9927721_10977067	ENSG00000267607.1	CTD-2369P2.8	Thyroid	COVID19_HGI_C2_ALL_leave_23andme_20210107	19_10556897_C_T	0.772883	6.05e-06	2754	0.586025112148969	0.325356731976688	0.0541106979645266	0.0300373822097028	0.00447007570011332	0.337828838408659
19_9927721_10977067	ENSG00000267607.1	CTD-2369P2.8	Adipose_Visceral_Omentum	COVID19_HGI_A2_ALL_leave_23andme_20210107	19_10427721_T_A	0.873221	4.581e-08	2548	0.0367350834781605	0.00855329866818467	0.734217095114036	0.170903555376535	0.0495909673630837	0.457902745889962
19_9927721_10977067	ENSG00000267607.1	CTD-2369P2.8	Liver	COVID19_HGI_B1_ALL_eur_leave_ukbb_23andme_20210107	19_10714433_G_T	0.0227758	0.0001103	2695	0.602408861476134	0.145922429179393	0.190484381075317	0.0461262678475885	0.0150580604215673	0.132062183177225
19_9927721_10977067	ENSG00000267607.1	CTD-2369P2.8	Adipose_Visceral_Omentum	COVID19_HGI_A2_ALL_leave_UKBB_23andme_20210107	19_10427721_T_A	0.873221	1.204e-08	2554	0.011743733906583	0.00273992917645692	0.755279852730235	0.176160177298232	0.0540763068884935	0.712367255468942
19_9927721_10977067	ENSG00000267607.1	CTD-2369P2.8	Lung	COVID19_HGI_B1_ALL_eur_leave_ukbb_23andme_20210107	19_10653070_G_C	0.246749	7.366e-05	2697	0.610052038870103	0.137066244783495	0.192946236081832	0.043334481104965	0.0166009991596042	0.078840980228333
19_9927721_10977067	ENSG00000267607.1	CTD-2369P2.8	Adipose_Visceral_Omentum	COVID19_HGI_C2_ALL_leave_UKBB_23andme_20210107	19_10427721_T_A	0.873221	0.0001974	2643	0.79160315670745	0.191583627767638	0.0126993686203122	0.00307245710502398	0.00104138979957546	0.123728720664328
19_9927721_10977067	ENSG00000267607.1	CTD-2369P2.8	Liver	COVID19_HGI_A2_ALL_leave_UKBB_23andme_20210107	19_10427721_T_A	0.273281	1.204e-08	2554	0.0116614004311683	0.00263409660172011	0.749984704212684	0.169341418940011	0.0663783798144167	0.754249246171532
19_9927721_10977067	ENSG00000267607.1	CTD-2369P2.8	Spleen	COVID19_HGI_B1_ALL_leave_23andme_20210107	19_10474237_C_T	0.67351	0.0009212	2609	0.748806541241614	0.177171931028102	0.0557461981411455	0.0131847803027566	0.00509054928638212	0.0329237064688275
19_9927721_10977067	ENSG00000267607.1	CTD-2369P2.8	Thyroid	COVID19_HGI_A2_ALL_eur_leave_23andme_20210107	19_10466123_C_T	0.249975	3.738e-09	2977	0.0080802273425297	0.00474318759064214	0.5936937720516	0.348460138487815	0.045022674527414	0.586585667830309
19_9927721_10977067	ENSG00000267607.1	CTD-2369P2.8	Liver	COVID19_HGI_B1_ALL_leave_23andme_20210107	19_10474237_C_T	0.290816	0.0009212	2608	0.751249099647301	0.174907560646558	0.0558986679475678	0.0130095225835413	0.00493514917503174	0.0384737016157921
19_9927721_10977067	ENSG00000267607.1	CTD-2369P2.8	Testis	COVID19_HGI_B1_ALL_leave_UKBB_23andme_20210107	19_10688076_A_G	0.927036	0.001526	2310	0.784806126057575	0.15915405519553	0.0436032901779321	0.00883889252971185	0.0035976360392515	0.0329135764108126
19_9927721_10977067	ENSG00000267607.1	CTD-2369P2.8	Testis	COVID19_HGI_C2_ALL_eur_leave_23andme_20210107	19_10556897_C_T	0.909844	1.836e-05	2889	0.760053440896325	0.194036969845186	0.0342443712737807	0.00873945164910236	0.00292576633560537	0.268971836113361
19_9927721_10977067	ENSG00000267607.1	CTD-2369P2.8	Thyroid	COVID19_HGI_B1_ALL_eur_leave_ukbb_23andme_20210107	19_10714433_G_T	0.455875	0.0001103	2697	0.485483406327731	0.264536716338345	0.153547877824679	0.0836544515912001	0.0127775479180457	0.0700843004804908
19_9927721_10977067	ENSG00000267607.1	CTD-2369P2.8	Lung	COVID19_HGI_B2_ALL_leave_UKBB_23andme_20210107	19_10466123_C_T	0.181027	9.816e-08	2283	0.249260559446118	0.0459457688298897	0.55517088548775	0.102286354957307	0.0473364312789343	0.776872170476025
19_9927721_10977067	ENSG00000267607.1	CTD-2369P2.8	Adipose_Visceral_Omentum	COVID19_HGI_B1_ALL_eur_leave_ukbb_23andme_20210107	19_10653070_G_C	0.105048	7.366e-05	2697	0.597212006183752	0.147959300780551	0.188885212070524	0.0467771532646118	0.0191663277005615	0.110363243820331
19_9927721_10977067	ENSG00000267607.1	CTD-2369P2.8	Adipose_Visceral_Omentum	COVID19_HGI_A2_ALL_eur_leave_23andme_20210107	19_10466123_C_T	0.546154	3.738e-09	2977	0.0100600314277466	0.0027573269265701	0.73915964887031	0.202548803721739	0.0454741890536351	0.535208846598619
19_9927721_10977067	ENSG00000267607.1	CTD-2369P2.8	Spleen	COVID19_HGI_C2_ALL_leave_23andme_20210107	19_10556897_C_T	0.771554	6.05e-06	2753	0.72758830273613	0.182555979774933	0.0671798640635594	0.0168499782370414	0.00582587518833584	0.414642746110833
19_9927721_10977067	ENSG00000267607.1	CTD-2369P2.8	Testis	COVID19_HGI_B2_ALL_leave_UKBB_23andme_20210107	19_10466123_C_T	0.505089	9.816e-08	2283	0.249112766759537	0.0494690659364013	0.554841711081416	0.110144597989373	0.0364318582332728	0.694027395858888
19_9927721_10977067	ENSG00000267607.1	CTD-2369P2.8	Thyroid	COVID19_HGI_C2_ALL_eur_leave_23andme_20210107	19_10556897_C_T	0.772883	1.836e-05	2889	0.607774143122671	0.346609164656057	0.027383394755969	0.0156139311059067	0.00261936635939663	0.210078267882571
19_9927721_10977067	ENSG00000267607.1	CTD-2369P2.8	Testis	COVID19_HGI_B1_ALL_eur_leave_23andme_20210107	19_10474237_C_T	0.738042	0.0001851	2695	0.682368200502531	0.161976023839615	0.118486461180692	0.0281164750599506	0.00905283941721084	0.0782636034335408
19_9927721_10977067	ENSG00000267607.1	CTD-2369P2.8	Spleen	COVID19_HGI_B1_ALL_eur_leave_ukbb_23andme_20210107	19_10690009_G_A	0.100727	9.423e-05	2693	0.597996001704285	0.146793005629837	0.189028277377987	0.0463818956905189	0.0198008195973721	0.0866981449314418
19_9927721_10977067	ENSG00000267607.1	CTD-2369P2.8	Spleen	COVID19_HGI_B2_ALL_leave_UKBB_23andme_20210107	19_10466123_C_T	0.292277	9.816e-08	2283	0.244447103846069	0.0500172248132924	0.544450014068408	0.111352194909052	0.0497334623631789	0.697374567671613
19_9927721_10977067	ENSG00000267607.1	CTD-2369P2.8	Lung	COVID19_HGI_B2_ALL_eur_leave_ukbb_23andme_20210107	19_10427721_T_A	0.759655	2.05e-10	2697	0.000338869337888116	7.57549894739969e-05	0.766805600928586	0.171359666818878	0.0614201079251739	0.762583324111647
19_9927721_10977067	ENSG00000267607.1	CTD-2369P2.8	Spleen	COVID19_HGI_A2_ALL_eur_leave_23andme_20210107	19_10466123_C_T	0.292277	3.738e-09	2973	0.00980730509837832	0.00267328713964577	0.720590282750655	0.196348794462795	0.0705803305485258	0.538128791431281
19_9927721_10977067	ENSG00000267607.1	CTD-2369P2.8	Testis	COVID19_HGI_A2_ALL_leave_23andme_20210107	19_10427721_T_A	0.113748	4.581e-08	2548	0.0364340051390217	0.00810250359379113	0.728199499871719	0.161877805131679	0.0653861862637893	0.561883910136498
19_9927721_10977067	ENSG00000267607.1	CTD-2369P2.8	Spleen	COVID19_HGI_A2_ALL_leave_23andme_20210107	19_10427721_T_A	0.184059	4.581e-08	2548	0.0359427604005541	0.008292609929204	0.718381085137964	0.165671097876716	0.0717124466555626	0.431974625321579
19_9927721_10977067	ENSG00000267607.1	CTD-2369P2.8	Spleen	COVID19_HGI_A2_ALL_leave_UKBB_23andme_20210107	19_10427721_T_A	0.184059	1.204e-08	2554	0.0114939700579339	0.00265800033801389	0.739216681993771	0.170869366699731	0.0757619809105501	0.693857140687664
19_9927721_10977067	ENSG00000267607.1	CTD-2369P2.8	Cells_EBV-transformed_lymphocytes	COVID19_HGI_A2_ALL_eur_leave_23andme_20210107	19_10466123_C_T	0.246148	3.738e-09	2962	0.00955646582905475	0.00293670084544393	0.702159019558681	0.215703741534905	0.0696440722319149	0.582646404631382
19_9927721_10977067	ENSG00000267607.1	CTD-2369P2.8	Adipose_Visceral_Omentum	COVID19_HGI_B2_ALL_eur_leave_ukbb_23andme_20210107	19_10427721_T_A	0.873221	2.05e-10	2697	0.000334871355557464	8.24576178441269e-05	0.757758824189612	0.186532741899635	0.0552911049373519	0.81873000021269
19_9927721_10977067	ENSG00000267607.1	CTD-2369P2.8	Testis	COVID19_HGI_C2_ALL_leave_23andme_20210107	19_10556897_C_T	0.909844	6.05e-06	2754	0.73293763549389	0.177752581928178	0.0676758831641374	0.0164075793323244	0.00522632008147037	0.413269688291269
19_9927721_10977067	ENSG00000267607.1	CTD-2369P2.8	Thyroid	COVID19_HGI_A2_ALL_leave_23andme_20210107	19_10427721_T_A	0.550707	4.581e-08	2548	0.0296944122112399	0.0157685625969898	0.593496543646538	0.315117324831239	0.045923156713993	0.423555533217386
19_9927721_10977067	ENSG00000267607.1	CTD-2369P2.8	Lung	COVID19_HGI_A2_ALL_eur_leave_ukbb_23andme_20210107	19_10466123_C_T	0.181027	1.915e-09	3000	0.00354966071635878	0.000899385515919429	0.743812754204756	0.188398169715266	0.0633400298477008	0.596475890132499
19_9927721_10977067	ENSG00000267607.1	CTD-2369P2.8	Cells_EBV-transformed_lymphocytes	COVID19_HGI_B1_ALL_eur_leave_ukbb_23andme_20210107	19_10653070_G_C	0.274799	7.366e-05	2683	0.582971776957308	0.162995319129233	0.183587189032387	0.0513107125943732	0.0191350022866997	0.0758532905716057
19_9927721_10977067	ENSG00000267607.1	CTD-2369P2.8	Cells_EBV-transformed_lymphocytes	COVID19_HGI_B2_ALL_leave_UKBB_23andme_20210107	19_10466123_C_T	0.246148	9.816e-08	2280	0.236750089200489	0.0570320704883459	0.527302021285438	0.126972828777129	0.051942990248598	0.709030299189376
19_9927721_10977067	ENSG00000267607.1	CTD-2369P2.8	Adipose_Visceral_Omentum	COVID19_HGI_C2_ALL_leave_23andme_20210107	19_10556897_C_T	0.445069	6.05e-06	2754	0.726761703418668	0.183841975234096	0.067105627746334	0.0169697495586795	0.00532094404222247	0.425453599141901
19_9927721_10977067	ENSG00000267607.1	CTD-2369P2.8	Testis	COVID19_HGI_A2_ALL_leave_UKBB_23andme_20210107	19_10427721_T_A	0.113748	1.204e-08	2554	0.0115431484746893	0.00257278122332065	0.742379514842334	0.165386276513538	0.0781182789461178	0.790691876175819
19_9927721_10977067	ENSG00000267607.1	CTD-2369P2.8	Lung	COVID19_HGI_C2_ALL_leave_UKBB_23andme_20210107	19_10427721_T_A	0.759655	0.0001974	2643	0.806644774032006	0.176484202631349	0.0129406751909489	0.00283016435309917	0.00110018379259668	0.122022814594655
19_9927721_10977067	ENSG00000267607.1	CTD-2369P2.8	Adipose_Visceral_Omentum	COVID19_HGI_C2_ALL_eur_leave_ukbb_23andme_20210107	19_10481532_A_G	0.730802	4.517e-05	2890	0.7714720764826	0.205029990368017	0.0174903520088605	0.00464695629189562	0.00136062484862713	0.0951173769964141
19_9927721_10977067	ENSG00000267607.1	CTD-2369P2.8	Testis	COVID19_HGI_B1_ALL_leave_23andme_20210107	19_10474237_C_T	0.738042	0.0009212	2609	0.754073632640778	0.172318454164744	0.0561383158706173	0.0128238996744511	0.00464569764940991	0.035514961360194
19_9927721_10977067	ENSG00000267607.1	CTD-2369P2.8	Cells_EBV-transformed_lymphocytes	COVID19_HGI_A2_ALL_leave_23andme_20210107	19_10427721_T_A	0.0910215	4.581e-08	2542	0.034869979950953	0.0092780862394106	0.696937713739347	0.185365278975254	0.0735489410950355	0.439239187171661
19_9927721_10977067	ENSG00000267607.1	CTD-2369P2.8	Liver	COVID19_HGI_B2_ALL_eur_leave_23andme_20210107	19_10466123_C_T	0.862014	1.268e-07	2695	0.221884372416683	0.053640529231424	0.552785959854667	0.133597870180204	0.0380912683170222	0.405237661702693
19_9927721_10977067	ENSG00000267607.1	CTD-2369P2.8	Testis	COVID19_HGI_C2_ALL_leave_UKBB_23andme_20210107	19_10427721_T_A	0.113748	0.0001974	2643	0.797945501594908	0.184815469046437	0.0128011162889016	0.00296344519960409	0.00147446787014932	0.143696150216037
19_9927721_10977067	ENSG00000267607.1	CTD-2369P2.8	Testis	COVID19_HGI_B2_ALL_eur_leave_ukbb_23andme_20210107	19_10427721_T_A	0.113748	2.05e-10	2697	0.00032762694558949	7.74872789924803e-05	0.741365915425765	0.175258002347701	0.0829709680019522	0.870767718543607
19_9927721_10977067	ENSG00000267607.1	CTD-2369P2.8	Adipose_Visceral_Omentum	COVID19_HGI_B2_ALL_eur_leave_23andme_20210107	19_10466123_C_T	0.546154	1.268e-07	2697	0.221599299024151	0.0545658803304969	0.552080950308562	0.135906744750577	0.0358471255862135	0.377850469570432
19_9927721_10977067	ENSG00000267607.1	CTD-2369P2.8	Lung	COVID19_HGI_A2_ALL_leave_23andme_20210107	19_10427721_T_A	0.759655	4.581e-08	2548	0.0370518293850451	0.007725908620317	0.740547835039543	0.154355941046971	0.0603184859081238	0.388241228951973
19_9927721_10977067	ENSG00000267607.1	CTD-2369P2.8	Thyroid	COVID19_HGI_A2_ALL_leave_UKBB_23andme_20210107	19_10427721_T_A	0.550707	1.204e-08	2554	0.00951493892744134	0.00505707680428968	0.611938394468108	0.325189674170991	0.0482999156291695	0.684757766034756
19_9927721_10977067	ENSG00000267607.1	CTD-2369P2.8	Cells_EBV-transformed_lymphocytes	COVID19_HGI_B1_ALL_eur_leave_23andme_20210107	19_10474237_C_T	0.55995	0.0001851	2681	0.65866998690757	0.184033084067915	0.114066201061666	0.0318588441371679	0.0113718838256814	0.0640541923744525
19_9927721_10977067	ENSG00000267607.1	CTD-2369P2.8	Lung	COVID19_HGI_C2_ALL_leave_23andme_20210107	19_10556897_C_T	0.520822	6.05e-06	2754	0.740828615729891	0.169843852697342	0.0684044977564857	0.0156773064771835	0.00524572733909874	0.408893101306867
19_9927721_10977067	ENSG00000267607.1	CTD-2369P2.8	Thyroid	COVID19_HGI_B1_ALL_eur_leave_23andme_20210107	19_10474237_C_T	0.48042	0.0001851	2695	0.545567289349297	0.297211737893301	0.0947323415764901	0.0515969749154857	0.0108916562654267	0.0505313244973256
19_9927721_10977067	ENSG00000267607.1	CTD-2369P2.8	Cells_EBV-transformed_lymphocytes	COVID19_HGI_C2_ALL_eur_leave_ukbb_23andme_20210107	19_10481532_A_G	0.0721301	4.517e-05	2877	0.751220534644065	0.22464023999452	0.0169358680486569	0.00506225382118712	0.00214110349157093	0.208543026321643
19_9927721_10977067	ENSG00000267607.1	CTD-2369P2.8	Adipose_Visceral_Omentum	COVID19_HGI_A2_ALL_eur_leave_ukbb_23andme_20210107	19_10466123_C_T	0.546154	1.915e-09	3000	0.00354539003922047	0.000979790985430443	0.742917856247347	0.205262759250192	0.0472942034778103	0.479344213023779
19_9927721_10977067	ENSG00000267607.1	CTD-2369P2.8	Liver	COVID19_HGI_C2_ALL_leave_23andme_20210107	19_10556897_C_T	0.0233027	6.05e-06	2753	0.724624325238733	0.178368839260415	0.0669067359645801	0.016455685163783	0.0136444143724892	0.414733399669418
19_9927721_10977067	ENSG00000267607.1	CTD-2369P2.8	Lung	COVID19_HGI_B2_ALL_leave_23andme_20210107	19_10427721_T_A	0.759655	1.017e-06	2563	0.532756776869474	0.11249179832814	0.274639356062192	0.057968061648589	0.0221440070916059	0.649422555891341
19_9927721_10977067	ENSG00000267607.1	CTD-2369P2.8	Spleen	COVID19_HGI_B2_ALL_leave_23andme_20210107	19_10427721_T_A	0.184059	1.017e-06	2563	0.520726695142743	0.120934151739405	0.268437775824735	0.0623147034699112	0.0275866738232061	0.694806735284763
19_9927721_10977067	ENSG00000267607.1	CTD-2369P2.8	Liver	COVID19_HGI_C2_ALL_leave_UKBB_23andme_20210107	19_10556897_C_T	0.0233027	0.0002649	2642	0.795937260906104	0.186745803033939	0.012767046023707	0.00299389651155623	0.00155599352469311	0.125169206520606
19_9927721_10977067	ENSG00000267607.1	CTD-2369P2.8	Adipose_Visceral_Omentum	COVID19_HGI_B2_ALL_leave_23andme_20210107	19_10427721_T_A	0.873221	1.017e-06	2563	0.522602778848517	0.122679925688603	0.269404908376103	0.0632201549915949	0.0220922320951821	0.624509548582607
19_9927721_10977067	ENSG00000267607.1	CTD-2369P2.8	Thyroid	COVID19_HGI_B2_ALL_leave_UKBB_23andme_20210107	19_10466123_C_T	0.249975	9.816e-08	2283	0.199407290400496	0.0999751260812159	0.444134131088987	0.22263788154307	0.0338455708862313	0.705485382441048
19_9927721_10977067	ENSG00000267607.1	CTD-2369P2.8	Cells_EBV-transformed_lymphocytes	COVID19_HGI_C2_ALL_leave_UKBB_23andme_20210107	19_10427721_T_A	0.0910215	0.0001974	2637	0.770499265119689	0.212291292966085	0.0123434021957285	0.00339944100802757	0.00146659871047027	0.128164652288847
19_9927721_10977067	ENSG00000267607.1	CTD-2369P2.8	Spleen	COVID19_HGI_B2_ALL_eur_leave_23andme_20210107	19_10466123_C_T	0.292277	1.268e-07	2695	0.218077884799411	0.0535704492947853	0.543301595849921	0.133409441952668	0.0516406281032144	0.413197184116752
19_9927721_10977067	ENSG00000267607.1	CTD-2369P2.8	Liver	COVID19_HGI_B1_ALL_eur_leave_23andme_20210107	19_10474237_C_T	0.290816	0.0001851	2693	0.679412939823949	0.164462799820878	0.11793306733153	0.0285379373301339	0.00965325569351002	0.0844146143519618
19_9927721_10977067	ENSG00000267607.1	CTD-2369P2.8	Thyroid	COVID19_HGI_A2_ALL_eur_leave_ukbb_23andme_20210107	19_10466123_C_T	0.249975	1.915e-09	3000	0.00285260136753699	0.00168098694569491	0.597747629810794	0.352196460721711	0.0455223211542637	0.541325294090298
19_9927721_10977067	ENSG00000267607.1	CTD-2369P2.8	Liver	COVID19_HGI_B2_ALL_eur_leave_ukbb_23andme_20210107	19_10427721_T_A	0.273281	2.05e-10	2695	0.000331118665020399	8.00479107052307e-05	0.749267091749779	0.181066003583698	0.0692557380907987	0.845925130784398
19_9927721_10977067	ENSG00000267607.1	CTD-2369P2.8	Thyroid	COVID19_HGI_B1_ALL_leave_23andme_20210107	19_10115208_T_C	0.00015721	0.0107	2609	0.599414704236986	0.322389541239112	0.0446244644387118	0.0239912669977582	0.00958002308743129	0.110496967861027
19_9927721_10977067	ENSG00000267607.1	CTD-2369P2.8	Spleen	COVID19_HGI_A2_ALL_eur_leave_ukbb_23andme_20210107	19_10466123_C_T	0.292277	1.915e-09	2996	0.00346575093962591	0.000952210201266042	0.726229765567433	0.199460716176341	0.0698915571153334	0.507569291591666
19_9927721_10977067	ENSG00000267607.1	CTD-2369P2.8	Testis	COVID19_HGI_A2_ALL_eur_leave_ukbb_23andme_20210107	19_10466123_C_T	0.505089	1.915e-09	3000	0.00352684990107493	0.000938836595293493	0.739032867703563	0.196668443160554	0.0598330026395143	0.431619376087702
19_9927721_10977067	ENSG00000267607.1	CTD-2369P2.8	Cells_EBV-transformed_lymphocytes	COVID19_HGI_A2_ALL_leave_UKBB_23andme_20210107	19_10427721_T_A	0.0910215	1.204e-08	2548	0.0111370055248008	0.00296990105937687	0.716258267093147	0.190925612503569	0.0787092138191074	0.695630539382446
19_9927721_10977067	ENSG00000267607.1	CTD-2369P2.8	Adipose_Visceral_Omentum	COVID19_HGI_B2_ALL_leave_UKBB_23andme_20210107	19_10466123_C_T	0.546154	9.816e-08	2283	0.248072258129802	0.0515075257264726	0.552524216092996	0.114688024819845	0.0332079752308845	0.66211646238606
19_9927721_10977067	ENSG00000267607.1	CTD-2369P2.8	Cells_EBV-transformed_lymphocytes	COVID19_HGI_B2_ALL_leave_23andme_20210107	19_10427721_T_A	0.0910215	1.017e-06	2555	0.505614822119362	0.135172974481142	0.260626648209177	0.069647974024816	0.0289375811655027	0.691346144049492
19_9927721_10977067	ENSG00000267607.1	CTD-2369P2.8	Lung	COVID19_HGI_A2_ALL_eur_leave_23andme_20210107	19_10466123_C_T	0.181027	3.738e-09	2977	0.0100191922245191	0.00251123748126466	0.736158993123393	0.184446019742509	0.0668645574283144	0.603418433097848
19_9927721_10977067	ENSG00000267607.1	CTD-2369P2.8	Spleen	COVID19_HGI_B1_ALL_eur_leave_23andme_20210107	19_10474237_C_T	0.67351	0.0001851	2691	0.676537208772729	0.165961075185293	0.11737051598564	0.0287807644332177	0.0113504356231216	0.0633082399268789
19_9927721_10977067	ENSG00000267607.1	CTD-2369P2.8	Liver	COVID19_HGI_A2_ALL_leave_23andme_20210107	19_10427721_T_A	0.273281	4.581e-08	2548	0.0366095526259434	0.00825069554776296	0.731708133953873	0.164846490461985	0.0585851274104353	0.505577681156726
19_9927721_10977067	ENSG00000267607.1	CTD-2369P2.8	Liver	COVID19_HGI_A2_ALL_eur_leave_23andme_20210107	19_10466123_C_T	0.862014	3.738e-09	2975	0.0100189324950031	0.00268777234825891	0.736139437211156	0.197429912638314	0.0537239453072684	0.513505451470038
19_9927721_10977067	ENSG00000267607.1	CTD-2369P2.8	Cells_EBV-transformed_lymphocytes	COVID19_HGI_B2_ALL_eur_leave_23andme_20210107	19_10466123_C_T	0.246148	1.268e-07	2690	0.211719738467528	0.0594479009797306	0.527459699278777	0.148049882905178	0.0533227783687861	0.425948906920242
19_9927721_10977067	ENSG00000267607.1	CTD-2369P2.8	Liver	COVID19_HGI_A2_ALL_eur_leave_ukbb_23andme_20210107	19_10466123_C_T	0.862014	1.915e-09	2998	0.00353194957987297	0.000955724867531182	0.740100799860771	0.200211741436378	0.0551997842554465	0.465662318678447
19_9927721_10977067	ENSG00000267607.1	CTD-2369P2.8	Spleen	COVID19_HGI_B1_ALL_leave_UKBB_23andme_20210107	19_10688076_A_G	0.135195	0.001526	2310	0.781166529707666	0.162350434164142	0.0434010767006077	0.00901601284272497	0.00406594658485936	0.0397470667062814
19_9927721_10977067	ENSG00000267607.1	CTD-2369P2.8	Adipose_Visceral_Omentum	COVID19_HGI_B1_ALL_eur_leave_23andme_20210107	19_10474237_C_T	0.932597	0.0001851	2695	0.675667154496931	0.167273969744233	0.117322891092244	0.0290347623676575	0.0107012222989336	0.0597134492996693
19_9927721_10977067	ENSG00000267607.1	CTD-2369P2.8	Liver	COVID19_HGI_C2_ALL_eur_leave_ukbb_23andme_20210107	19_10481532_A_G	0.447739	4.517e-05	2888	0.77474554967327	0.201357688308259	0.0175580826759922	0.00456159852069548	0.00177708082178303	0.109523518569444
19_9927721_10977067	ENSG00000267607.1	CTD-2369P2.8	Spleen	COVID19_HGI_C2_ALL_leave_UKBB_23andme_20210107	19_10427721_T_A	0.184059	0.0001974	2643	0.792648152147739	0.190347670571938	0.0127161330586426	0.00305243492514798	0.00123560929653258	0.145586853702914
19_9927721_10977067	ENSG00000267607.1	CTD-2369P2.8	Cells_EBV-transformed_lymphocytes	COVID19_HGI_C2_ALL_leave_23andme_20210107	19_10556897_C_T	0.0679256	6.05e-06	2745	0.70515259570934	0.201744936520565	0.0650877799022164	0.0186122833192741	0.00940240454860469	0.429669539696117
19_9927721_10977067	ENSG00000267607.1	CTD-2369P2.8	Lung	COVID19_HGI_B1_ALL_eur_leave_23andme_20210107	19_10474237_C_T	0.566201	0.0001851	2695	0.688916920316767	0.154703451174099	0.119623581338813	0.026852814649936	0.00990323252038488	0.068474776364535
19_9927721_10977067	ENSG00000267607.1	CTD-2369P2.8	Cells_EBV-transformed_lymphocytes	COVID19_HGI_C2_ALL_eur_leave_23andme_20210107	19_10556897_C_T	0.0679256	1.836e-05	2876	0.733395231567021	0.219234657377644	0.0329838233366549	0.00985536029762226	0.00453092742105778	0.325822558796229
19_9927721_10977067	ENSG00000267607.1	CTD-2369P2.8	Testis	COVID19_HGI_B1_ALL_eur_leave_ukbb_23andme_20210107	19_10714433_G_T	0.976017	0.0001103	2697	0.605582412519681	0.143904373424348	0.191532590153194	0.0455003536961027	0.0134802702066749	0.0791261821938247
19_9927721_10977067	ENSG00000267607.1	CTD-2369P2.8	Lung	COVID19_HGI_B2_ALL_eur_leave_23andme_20210107	19_10466123_C_T	0.181027	1.268e-07	2697	0.223880335407628	0.0500489438139706	0.557763805533394	0.124645670284673	0.0436612449603352	0.521697414676074
19_9927721_10977067	ENSG00000267607.1	CTD-2369P2.8	Lung	COVID19_HGI_B1_ALL_leave_23andme_20210107	19_10474237_C_T	0.566201	0.0009212	2609	0.761754376309087	0.164642289398845	0.056710122118056	0.0122524392360337	0.00464077293797803	0.0340477205020138
19_9927721_10977067	ENSG00000267607.1	CTD-2369P2.8	Spleen	COVID19_HGI_C2_ALL_eur_leave_ukbb_23andme_20210107	19_10481532_A_G	0.806441	4.517e-05	2888	0.772267438672628	0.204112609096698	0.0174982116446235	0.00462333161033625	0.00149840897571348	0.111975109340182
19_9927721_10977067	ENSG00000267607.1	CTD-2369P2.8	Spleen	COVID19_HGI_C2_ALL_eur_leave_23andme_20210107	19_10556897_C_T	0.771554	1.836e-05	2887	0.754681294160049	0.199394311932944	0.0339949871993578	0.00897886354742152	0.00295054316022722	0.29836710211823
19_9927721_10977067	ENSG00000267607.1	CTD-2369P2.8	Testis	COVID19_HGI_B2_ALL_leave_23andme_20210107	19_10427721_T_A	0.113748	1.017e-06	2563	0.522577477006237	0.117096628767428	0.269391865122648	0.0603334231249086	0.0306006059787779	0.735459085910722
19_9927721_10977067	ENSG00000267607.1	CTD-2369P2.8	Liver	COVID19_HGI_C2_ALL_eur_leave_23andme_20210107	19_10556897_C_T	0.0233027	1.836e-05	2887	0.754731912227786	0.196083222954205	0.0339975663517731	0.00882638124572535	0.00636091722050967	0.325554539439518
19_9927721_10977067	ENSG00000267607.1	CTD-2369P2.8	Liver	COVID19_HGI_B1_ALL_leave_UKBB_23andme_20210107	19_10688076_A_G	0.223983	0.001526	2309	0.784377197093285	0.159498627193989	0.0435421248597788	0.00885031088899077	0.00373173996395686	0.0396024885968488
19_9927721_10977067	ENSG00000267607.1	CTD-2369P2.8	Lung	COVID19_HGI_A2_ALL_leave_UKBB_23andme_20210107	19_10427721_T_A	0.759655	1.204e-08	2554	0.0118931521063729	0.00248638772065891	0.764889450225394	0.159847248219776	0.0608837617277989	0.655160790235448
19_9927721_10977067	ENSG00000267607.1	CTD-2369P2.8	Adipose_Visceral_Omentum	COVID19_HGI_B1_ALL_leave_UKBB_23andme_20210107	19_10688076_A_G	0.380165	0.001526	2310	0.77894843727631	0.16442019660875	0.0432778410061926	0.00913085069696761	0.00422267441178008	0.0306251870309857
19_9927721_10977067	ENSG00000267607.1	CTD-2369P2.8	Cells_EBV-transformed_lymphocytes	COVID19_HGI_B1_ALL_leave_23andme_20210107	19_10474237_C_T	0.55995	0.0009212	2601	0.727791506282181	0.198145544770627	0.0540026424312849	0.0146971758674524	0.00536313064845401	0.0316244776945671
19_9927721_10977067	ENSG00000267607.1	CTD-2369P2.8	Adipose_Visceral_Omentum	COVID19_HGI_B1_ALL_leave_23andme_20210107	19_10474237_C_T	0.932597	0.0009212	2609	0.747452466015807	0.178423920970988	0.0556453916688747	0.0132778770645745	0.00520034427975604	0.0286448713242602
19_9927721_10977067	ENSG00000267607.1	CTD-2369P2.8	Lung	COVID19_HGI_B1_ALL_leave_UKBB_23andme_20210107	19_10688076_A_G	0.95941	0.001526	2310	0.795627528424985	0.148361188638908	0.0442045198726195	0.00823927841649553	0.00356748464699237	0.0322595402502048
19_9927721_10977067	ENSG00000267650.1	CTD-2553C6.1	Esophagus_Mucosa	COVID19_HGI_C2_ALL_leave_UKBB_23andme_20210107	19_10469975_A_C	0.00270373	0.0005871	2643	0.790094540098431	0.191829869510896	0.0126751664954693	0.003075123550969	0.00232530034423416	0.165619195699298
19_9927721_10977067	ENSG00000267650.1	CTD-2553C6.1	Adrenal_Gland	COVID19_HGI_C2_ALL_leave_23andme_20210107	19_10556897_C_T	0.393615	6.05e-06	2754	0.716113904877029	0.193681831863823	0.0661224620100382	0.0178774304563364	0.00620437079277339	0.414169898670253
19_9927721_10977067	ENSG00000267650.1	CTD-2553C6.1	Brain_Hypothalamus	COVID19_HGI_B2_ALL_eur_leave_23andme_20210107	19_10466123_C_T	0.774088	1.268e-07	2694	0.215936328885318	0.059079091040411	0.537969892928887	0.147145982075164	0.0398687050702203	0.420841747456346
19_9927721_10977067	ENSG00000267650.1	CTD-2553C6.1	Heart_Left_Ventricle	COVID19_HGI_B1_ALL_leave_UKBB_23andme_20210107	19_10688076_A_G	0.351992	0.001526	2310	0.777192602714301	0.166499957710738	0.0431802880420022	0.00924674306352691	0.00388040846943205	0.0349973799198476
19_9927721_10977067	ENSG00000267650.1	CTD-2553C6.1	Skin_Sun_Exposed_Lower_leg	COVID19_HGI_A2_ALL_eur_leave_ukbb_23andme_20210107	19_10466123_C_T	0.78351	1.915e-09	3000	0.00365331431575454	0.000899865810185719	0.765532821391595	0.188520759646449	0.0413932388360156	0.451941638233411
19_9927721_10977067	ENSG00000267650.1	CTD-2553C6.1	Brain_Putamen_basal_ganglia	COVID19_HGI_B1_ALL_leave_UKBB_23andme_20210107	19_10688076_A_G	0.404031	0.001526	2308	0.765705240709426	0.177653561091587	0.0425200510954464	0.00986094391622507	0.0042602031873152	0.03207342398971
19_9927721_10977067	ENSG00000267650.1	CTD-2553C6.1	Heart_Atrial_Appendage	COVID19_HGI_B1_ALL_eur_leave_ukbb_23andme_20210107	19_10714433_G_T	0.43982	0.0001103	2697	0.606642754253127	0.142820398035346	0.191867953258951	0.0451574846377811	0.0135114098147941	0.0871366580853066
19_9927721_10977067	ENSG00000267650.1	CTD-2553C6.1	Esophagus_Mucosa	COVID19_HGI_B1_ALL_leave_23andme_20210107	19_10474237_C_T	0.703118	0.0009212	2609	0.747094848369203	0.178780182170389	0.0556187682046174	0.0133043980868844	0.00520180316890639	0.0293452125674626
19_9927721_10977067	ENSG00000267650.1	CTD-2553C6.1	Minor_Salivary_Gland	COVID19_HGI_B1_ALL_leave_23andme_20210107	19_10474237_C_T	0.97187	0.0009212	2594	0.735769708093003	0.190391780267024	0.0545470456214038	0.0141097090981036	0.0051817569204659	0.0338415162840397
19_9927721_10977067	ENSG00000267650.1	CTD-2553C6.1	Heart_Atrial_Appendage	COVID19_HGI_B1_ALL_leave_23andme_20210107	19_10474237_C_T	0.0760962	0.0009212	2609	0.755519249979763	0.170618755350977	0.05624593735384	0.0126970893860845	0.00491896792933595	0.0554050131653582
19_9927721_10977067	ENSG00000267650.1	CTD-2553C6.1	Muscle_Skeletal	COVID19_HGI_C2_ALL_leave_UKBB_23andme_20210107	19_10427721_T_A	0.843374	0.0001974	2643	0.817865136653061	0.165364973533503	0.0131206789210641	0.0026518859259353	0.000997324966436142	0.123303104562134
19_9927721_10977067	ENSG00000267650.1	CTD-2553C6.1	Prostate	COVID19_HGI_C2_ALL_leave_UKBB_23andme_20210107	19_10427721_T_A	0.12754	0.0001974	2641	0.763532068551823	0.219411066205022	0.0122449555926858	0.00351745593396548	0.00129445371650389	0.142876384119199
19_9927721_10977067	ENSG00000267650.1	CTD-2553C6.1	Heart_Atrial_Appendage	COVID19_HGI_C2_ALL_leave_UKBB_23andme_20210107	19_10427721_T_A	0.762365	0.0001974	2643	0.794583505249877	0.18851618098185	0.0127471811440959	0.00302315871531216	0.00112997390886576	0.121069931592583
19_9927721_10977067	ENSG00000267650.1	CTD-2553C6.1	Adipose_Subcutaneous	COVID19_HGI_B2_ALL_eur_leave_ukbb_23andme_20210107	19_10427721_T_A	0.94845	2.05e-10	2697	0.000333468679997164	8.39764384997982e-05	0.75458479999897	0.189969846543243	0.055027908339289	0.795292577778744
19_9927721_10977067	ENSG00000267650.1	CTD-2553C6.1	Ovary	COVID19_HGI_A2_ALL_eur_leave_23andme_20210107	19_10466123_C_T	0.528686	3.738e-09	2969	0.00988654126889303	0.00279535789666534	0.726411983332724	0.20533288554386	0.0555732319578568	0.58191016191
19_9927721_10977067	ENSG00000267650.1	CTD-2553C6.1	Colon_Transverse	COVID19_HGI_B2_ALL_leave_UKBB_23andme_20210107	19_10466123_C_T	0.232197	9.816e-08	2283	0.231573502755608	0.064246438761485	0.515777012079289	0.143048893793818	0.0453541526098008	0.728846496306885
19_9927721_10977067	ENSG00000267650.1	CTD-2553C6.1	Brain_Caudate_basal_ganglia	COVID19_HGI_B2_ALL_eur_leave_23andme_20210107	19_10466123_C_T	0.484887	1.268e-07	2697	0.214055405856831	0.0608199803476054	0.533286487838777	0.151483376128014	0.0403547498287724	0.436677852501232
19_9927721_10977067	ENSG00000267650.1	CTD-2553C6.1	Vagina	COVID19_HGI_C2_ALL_eur_leave_23andme_20210107	19_10556897_C_T	0.198543	1.836e-05	2880	0.749396824823341	0.204215880384945	0.0337371835761988	0.00919015872523238	0.00345995249028381	0.315697070003522
19_9927721_10977067	ENSG00000267650.1	CTD-2553C6.1	Nerve_Tibial	COVID19_HGI_B1_ALL_leave_UKBB_23andme_20210107	19_10688076_A_G	0.236325	0.001526	2310	0.796703999887214	0.147271078154236	0.0442643278888637	0.00817869821430903	0.0035818958553767	0.0418022050755818
19_9927721_10977067	ENSG00000267650.1	CTD-2553C6.1	Thyroid	COVID19_HGI_A2_ALL_leave_23andme_20210107	19_10427721_T_A	0.817984	4.581e-08	2548	0.0372776392635042	0.00829484575690468	0.745061053938552	0.165743874798219	0.0436225862428196	0.524532820214234
19_9927721_10977067	ENSG00000267650.1	CTD-2553C6.1	Adipose_Subcutaneous	COVID19_HGI_B1_ALL_eur_leave_23andme_20210107	19_10474237_C_T	0.575686	0.0001851	2695	0.675210060774106	0.169141147268927	0.117243521306833	0.0293606357886667	0.00904463486146731	0.0732962344345167
19_9927721_10977067	ENSG00000267650.1	CTD-2553C6.1	Colon_Sigmoid	COVID19_HGI_A2_ALL_eur_leave_ukbb_23andme_20210107	19_10427721_T_A	0.0392454	9.041e-09	2996	0.00344655288967756	0.000982854007392368	0.722206828973357	0.205884350935478	0.0674794131940946	0.500973048416612
19_9927721_10977067	ENSG00000267650.1	CTD-2553C6.1	Colon_Sigmoid	COVID19_HGI_B1_ALL_leave_23andme_20210107	19_10474237_C_T	0.709874	0.0009212	2608	0.743536573381571	0.182429010889532	0.0553322726769036	0.0135708138712139	0.00513132918077952	0.0318454919221358
19_9927721_10977067	ENSG00000267650.1	CTD-2553C6.1	Ovary	COVID19_HGI_B1_ALL_leave_23andme_20210107	19_10474237_C_T	0.732638	0.0009212	2609	0.743238313377156	0.182706537839338	0.055331661786652	0.0135967775195992	0.00512670947725545	0.034203728772525
19_9927721_10977067	ENSG00000267650.1	CTD-2553C6.1	Artery_Coronary	COVID19_HGI_C2_ALL_leave_UKBB_23andme_20210107	19_10481532_A_G	0.010955	0.0002698	2643	0.784794907602701	0.197829085005402	0.0125901466391876	0.00317207805141446	0.00161378270129422	0.152596614854375
19_9927721_10977067	ENSG00000267650.1	CTD-2553C6.1	Brain_Amygdala	COVID19_HGI_A2_ALL_leave_23andme_20210107	19_10427721_T_A	0.642785	4.581e-08	2547	0.035774286723377	0.00876832538773163	0.715013531030638	0.175185511717334	0.0652583451409194	0.406620020293589
19_9927721_10977067	ENSG00000267650.1	CTD-2553C6.1	Breast_Mammary_Tissue	COVID19_HGI_B2_ALL_eur_leave_ukbb_23andme_20210107	19_10427721_T_A	0.516297	2.05e-10	2697	0.00032737367241608	8.51684336397933e-05	0.74079279987289	0.192656024854138	0.066138633166917	0.779762532733018
19_9927721_10977067	ENSG00000267650.1	CTD-2553C6.1	Artery_Aorta	COVID19_HGI_B2_ALL_eur_leave_ukbb_23andme_20210107	19_10427721_T_A	0.997546	2.05e-10	2697	0.000323465341121245	8.81591353061081e-05	0.731948888689184	0.199421411606358	0.0682180752280304	0.694388144469831
19_9927721_10977067	ENSG00000267650.1	CTD-2553C6.1	Esophagus_Gastroesophageal_Junction	COVID19_HGI_B2_ALL_leave_UKBB_23andme_20210107	19_10466123_C_T	0.807617	9.816e-08	2283	0.179859910050329	0.122527430650678	0.400596812220399	0.272877689239288	0.0241381578393057	0.68628653877572
19_9927721_10977067	ENSG00000267650.1	CTD-2553C6.1	Brain_Putamen_basal_ganglia	COVID19_HGI_C2_ALL_leave_23andme_20210107	19_10556897_C_T	0.372906	6.05e-06	2751	0.712623446148379	0.197066144921195	0.0657795773435692	0.0181840843868097	0.00634674720004715	0.421451850432649
19_9927721_10977067	ENSG00000267650.1	CTD-2553C6.1	Brain_Spinal_cord_cervical_c-1	COVID19_HGI_B1_ALL_eur_leave_23andme_20210107	19_10474237_C_T	0.61296	0.0001851	2673	0.663689018953052	0.179389201989845	0.114822639593291	0.0310244571689033	0.0110746822949098	0.0672936502348239
19_9927721_10977067	ENSG00000267650.1	CTD-2553C6.1	Brain_Cerebellar_Hemisphere	COVID19_HGI_B1_ALL_eur_leave_ukbb_23andme_20210107	19_10653070_G_C	0.509221	7.366e-05	2691	0.588701461392108	0.158911202069875	0.186109083837485	0.050221321720675	0.0160569309798579	0.0769246569211585
19_9927721_10977067	ENSG00000267650.1	CTD-2553C6.1	Lung	COVID19_HGI_B1_ALL_eur_leave_23andme_20210107	19_10474237_C_T	0.361602	0.0001851	2695	0.69013669579059	0.15331556934495	0.119835383235827	0.0266116252599944	0.0101007263686391	0.0745962212629582
19_9927721_10977067	ENSG00000267650.1	CTD-2553C6.1	Vagina	COVID19_HGI_B2_ALL_leave_UKBB_23andme_20210107	19_10466123_C_T	0.161507	9.816e-08	2283	0.239776911206007	0.051195655394968	0.534048228125444	0.113965599356468	0.0610136059171134	0.728190215990965
19_9927721_10977067	ENSG00000267650.1	CTD-2553C6.1	Muscle_Skeletal	COVID19_HGI_C2_ALL_leave_23andme_20210107	19_10556897_C_T	0.376347	6.05e-06	2754	0.751323461082252	0.159434492550127	0.0693735405419793	0.0147162504501701	0.00515225537547166	0.429165927459529
19_9927721_10977067	ENSG00000267650.1	CTD-2553C6.1	Esophagus_Mucosa	COVID19_HGI_B2_ALL_eur_leave_ukbb_23andme_20210107	19_10427721_T_A	0.405857	2.05e-10	2697	0.000331688317603064	8.22210340459073e-05	0.750556132595815	0.185989642448387	0.0630403156041481	0.796043119869072
19_9927721_10977067	ENSG00000267650.1	CTD-2553C6.1	Adrenal_Gland	COVID19_HGI_C2_ALL_eur_leave_ukbb_23andme_20210107	19_10481532_A_G	0.953576	4.517e-05	2888	0.760574127260844	0.215760008769554	0.0172386666523877	0.00488873420694465	0.00153846311026929	0.0998452920617897
19_9927721_10977067	ENSG00000267650.1	CTD-2553C6.1	Nerve_Tibial	COVID19_HGI_B2_ALL_eur_leave_23andme_20210107	19_10466123_C_T	0.924501	1.268e-07	2697	0.227398918156326	0.0497020262398378	0.566529819307783	0.123792462382732	0.0325767739133207	0.350299288990632
19_9927721_10977067	ENSG00000267650.1	CTD-2553C6.1	Brain_Substantia_nigra	COVID19_HGI_A2_ALL_eur_leave_ukbb_23andme_20210107	19_10466123_C_T	0.00506838	1.915e-09	2967	0.00296441182766959	0.00088923034595298	0.621174516671812	0.186143997170914	0.188827843983652	0.720087649277669
19_9927721_10977067	ENSG00000267650.1	CTD-2553C6.1	Brain_Cerebellum	COVID19_HGI_C2_ALL_eur_leave_23andme_20210107	19_10556897_C_T	0.419897	1.836e-05	2888	0.733574422605249	0.220448971408773	0.0330492940346765	0.00992875840419392	0.00299855354710843	0.30241144370216
19_9927721_10977067	ENSG00000267650.1	CTD-2553C6.1	Artery_Coronary	COVID19_HGI_B1_ALL_leave_UKBB_23andme_20210107	19_10688076_A_G	0.622527	0.001526	2310	0.774104653143783	0.169567823971532	0.0430087236814454	0.00941717038882273	0.00390162881441659	0.0332053856573118
19_9927721_10977067	ENSG00000267650.1	CTD-2553C6.1	Thyroid	COVID19_HGI_A2_ALL_leave_UKBB_23andme_20210107	19_10427721_T_A	0.817984	1.204e-08	2554	0.0118821369659573	0.00265411058252845	0.764181028721889	0.170644326751898	0.0506383969777275	0.764293655567376
19_9927721_10977067	ENSG00000267650.1	CTD-2553C6.1	Thyroid	COVID19_HGI_A2_ALL_eur_leave_ukbb_23andme_20210107	19_10466123_C_T	0.79093	1.915e-09	3000	0.00359227009583184	0.000963633686851707	0.75274132581577	0.201883557209155	0.0408192131923909	0.457815648640456
19_9927721_10977067	ENSG00000267650.1	CTD-2553C6.1	Skin_Sun_Exposed_Lower_leg	COVID19_HGI_B2_ALL_eur_leave_ukbb_23andme_20210107	19_10427721_T_A	0.815472	2.05e-10	2697	0.000343677314722907	7.50211041678121e-05	0.777685262065911	0.169708237328749	0.0521878021864493	0.847635974552476
19_9927721_10977067	ENSG00000267650.1	CTD-2553C6.1	Brain_Hippocampus	COVID19_HGI_A2_ALL_eur_leave_ukbb_23andme_20210107	19_10466123_C_T	0.470388	1.915e-09	2984	0.00321026134475991	0.00127493357976009	0.672691027021111	0.267098966675791	0.0557248113785786	0.53250249199179
19_9927721_10977067	ENSG00000267650.1	CTD-2553C6.1	Adipose_Visceral_Omentum	COVID19_HGI_B2_ALL_eur_leave_ukbb_23andme_20210107	19_10427721_T_A	0.839754	2.05e-10	2697	0.00033831477579731	7.82872469549911e-05	0.765550718088071	0.177094230849691	0.0569384490394855	0.805785170747342
19_9927721_10977067	ENSG00000267650.1	CTD-2553C6.1	Testis	COVID19_HGI_B2_ALL_leave_23andme_20210107	19_10427721_T_A	0.193839	1.017e-06	2563	0.518172793456029	0.123495128729178	0.267121223985063	0.0636349134047052	0.0275759404250245	0.698740358440044
19_9927721_10977067	ENSG00000267650.1	CTD-2553C6.1	Brain_Putamen_basal_ganglia	COVID19_HGI_B2_ALL_leave_UKBB_23andme_20210107	19_10466123_C_T	0.337634	9.816e-08	2282	0.240167347047242	0.0549091906635837	0.534916258227648	0.12224954533932	0.047757658722206	0.712718507194572
19_9927721_10977067	ENSG00000267650.1	CTD-2553C6.1	Adipose_Subcutaneous	COVID19_HGI_A2_ALL_leave_UKBB_23andme_20210107	19_10427721_T_A	0.94845	1.204e-08	2554	0.0117460013122761	0.00274044967944403	0.755425677376091	0.176193834902775	0.0538940367294141	0.694050405643488
19_9927721_10977067	ENSG00000267650.1	CTD-2553C6.1	Brain_Cortex	COVID19_HGI_B2_ALL_leave_UKBB_23andme_20210107	19_10466123_C_T	0.278129	9.816e-08	2283	0.231250109885758	0.063763600450845	0.51505672842786	0.141970877359999	0.047958683875538	0.710189925882878
19_9927721_10977067	ENSG00000267650.1	CTD-2553C6.1	Ovary	COVID19_HGI_B1_ALL_leave_UKBB_23andme_20210107	19_10688076_A_G	0.0134544	0.001526	2310	0.77577117979487	0.167473865016975	0.0431013147593485	0.0093003798334724	0.00435326059533353	0.0495525516659149
19_9927721_10977067	ENSG00000267650.1	CTD-2553C6.1	Small_Intestine_Terminal_Ileum	COVID19_HGI_B2_ALL_leave_23andme_20210107	19_10427721_T_A	0.0463353	1.017e-06	2556	0.517305852432818	0.12177563558084	0.266652014777868	0.06273930446473	0.0315271927437435	0.712067519236441
19_9927721_10977067	ENSG00000267650.1	CTD-2553C6.1	Brain_Putamen_basal_ganglia	COVID19_HGI_B1_ALL_leave_23andme_20210107	19_10474237_C_T	0.704659	0.0009212	2605	0.73332341952916	0.192061420267912	0.0545082308719374	0.014270167465952	0.00583676186503855	0.0286817864785583
19_9927721_10977067	ENSG00000267650.1	CTD-2553C6.1	Brain_Caudate_basal_ganglia	COVID19_HGI_C2_ALL_eur_leave_23andme_20210107	19_10556897_C_T	0.290512	1.836e-05	2888	0.732119398702604	0.221635517020829	0.0329514875484303	0.00997212788045773	0.00332146884767877	0.29760460865989
19_9927721_10977067	ENSG00000267650.1	CTD-2553C6.1	Brain_Cortex	COVID19_HGI_B2_ALL_leave_23andme_20210107	19_10427721_T_A	0.476815	1.017e-06	2563	0.494424732364143	0.149491665613958	0.254878954174201	0.0770396971406067	0.0241649507070913	0.663828467567199
19_9927721_10977067	ENSG00000267650.1	CTD-2553C6.1	Artery_Coronary	COVID19_HGI_B1_ALL_eur_leave_ukbb_23andme_20210107	19_10653070_G_C	0.433019	7.366e-05	2695	0.594755792431528	0.153085075126043	0.188039957932852	0.048384148511349	0.0157350259982283	0.0769764175363597
19_9927721_10977067	ENSG00000267650.1	CTD-2553C6.1	Heart_Atrial_Appendage	COVID19_HGI_A2_ALL_leave_UKBB_23andme_20210107	19_10427721_T_A	0.762365	1.204e-08	2554	0.0117106871067212	0.00266290416750598	0.753154499556246	0.171199238122819	0.0612726710467068	0.663146035824686
19_9927721_10977067	ENSG00000267650.1	CTD-2553C6.1	Colon_Sigmoid	COVID19_HGI_A2_ALL_leave_23andme_20210107	19_10427721_T_A	0.0392454	4.581e-08	2547	0.0354933341775302	0.0085006533418565	0.709397549736872	0.16982392475331	0.0767845379904308	0.645415545655652
19_9927721_10977067	ENSG00000267650.1	CTD-2553C6.1	Minor_Salivary_Gland	COVID19_HGI_B2_ALL_eur_leave_23andme_20210107	19_10466123_C_T	0.559985	1.268e-07	2681	0.214898180586151	0.0575061416481413	0.535371437848225	0.143214864032884	0.0490093758845989	0.382449606117746
19_9927721_10977067	ENSG00000267650.1	CTD-2553C6.1	Breast_Mammary_Tissue	COVID19_HGI_B2_ALL_eur_leave_23andme_20210107	19_10466123_C_T	0.190315	1.268e-07	2697	0.21742975886257	0.056565794837244	0.541693175144597	0.140881645075087	0.0434296260805011	0.5354600399781
19_9927721_10977067	ENSG00000267650.1	CTD-2553C6.1	Brain_Cortex	COVID19_HGI_A2_ALL_leave_UKBB_23andme_20210107	19_10427721_T_A	0.476815	1.204e-08	2553	0.010973380338224	0.00332029003558003	0.705735658151998	0.213472721624384	0.0664979498498143	0.665229622584866
19_9927721_10977067	ENSG00000267650.1	CTD-2553C6.1	Esophagus_Gastroesophageal_Junction	COVID19_HGI_C2_ALL_eur_leave_23andme_20210107	19_10556897_C_T	0.713177	1.836e-05	2889	0.542499483457679	0.412294842378861	0.024442430923608	0.0185738434118074	0.00218939982804483	0.258159460428726
19_9927721_10977067	ENSG00000267650.1	CTD-2553C6.1	Brain_Substantia_nigra	COVID19_HGI_A2_ALL_leave_UKBB_23andme_20210107	19_10466123_C_T	0.00506838	1.796e-08	2550	0.0105790451743181	0.00273636742161429	0.680373525619074	0.175854419057825	0.130456642727168	0.417821235197733
19_9927721_10977067	ENSG00000267650.1	CTD-2553C6.1	Ovary	COVID19_HGI_C2_ALL_leave_23andme_20210107	19_10556897_C_T	0.738034	6.05e-06	2753	0.721711725446203	0.188477127235273	0.0666372664681725	0.0173967398306527	0.0057771410196987	0.421091788293312
19_9927721_10977067	ENSG00000267650.1	CTD-2553C6.1	Skin_Not_Sun_Exposed_Suprapubic	COVID19_HGI_B1_ALL_eur_leave_ukbb_23andme_20210107	19_10653070_G_C	0.0941639	7.366e-05	2697	0.593667766961655	0.14814705284883	0.187764246031391	0.0468321126802172	0.0235888214779067	0.0945358852642453
19_9927721_10977067	ENSG00000267650.1	CTD-2553C6.1	Brain_Hippocampus	COVID19_HGI_A2_ALL_leave_UKBB_23andme_20210107	19_10427721_T_A	0.727137	1.204e-08	2553	0.010626226859473	0.00377032143520324	0.683409007465552	0.242422499884927	0.0597719443548447	0.694708093173339
19_9927721_10977067	ENSG00000267650.1	CTD-2553C6.1	Skin_Not_Sun_Exposed_Suprapubic	COVID19_HGI_C2_ALL_eur_leave_23andme_20210107	19_10556897_C_T	0.0201198	1.836e-05	2889	0.748809559149434	0.200216438126898	0.0337377757630164	0.00901257103220016	0.00822365592845141	0.392181048182182
19_9927721_10977067	ENSG00000267650.1	CTD-2553C6.1	Cells_Transformed_fibroblasts	COVID19_HGI_B2_ALL_eur_leave_ukbb_23andme_20210107	19_10427721_T_A	0.577559	2.05e-10	2697	0.000338011843561554	7.55583696734878e-05	0.764865232241143	0.17091235980515	0.0638088377404725	0.816266196670399
19_9927721_10977067	ENSG00000267650.1	CTD-2553C6.1	Brain_Cerebellar_Hemisphere	COVID19_HGI_B1_ALL_eur_leave_23andme_20210107	19_10474237_C_T	0.0385931	0.0001851	2689	0.663620446786401	0.179003479722088	0.115152838131054	0.0310498930023435	0.0111733423581146	0.0963014175935134
19_9927721_10977067	ENSG00000267650.1	CTD-2553C6.1	Heart_Atrial_Appendage	COVID19_HGI_A2_ALL_leave_23andme_20210107	19_10427721_T_A	0.762365	4.581e-08	2548	0.0365336734671511	0.00828751113576461	0.730191551704067	0.165581495945292	0.0594057677477255	0.402113236955112
19_9927721_10977067	ENSG00000267650.1	CTD-2553C6.1	Brain_Amygdala	COVID19_HGI_A2_ALL_leave_UKBB_23andme_20210107	19_10427721_T_A	0.642785	1.204e-08	2553	0.0114606877710627	0.00281523463792725	0.737076027854647	0.180989709756335	0.067658339980029	0.666734836246203
19_9927721_10977067	ENSG00000267650.1	CTD-2553C6.1	Muscle_Skeletal	COVID19_HGI_A2_ALL_eur_leave_23andme_20210107	19_10466123_C_T	0.4053	3.738e-09	2977	0.0104398005749319	0.00243391875111086	0.767063143158707	0.17879062700901	0.0412725105062397	0.590571010442458
19_9927721_10977067	ENSG00000267650.1	CTD-2553C6.1	Adipose_Visceral_Omentum	COVID19_HGI_B1_ALL_leave_UKBB_23andme_20210107	19_10652536_G_A	0.0247146	0.002445	2310	0.787956314443439	0.154910099425146	0.0437783124843889	0.00860194556538678	0.00475332808163882	0.0483505806295924
19_9927721_10977067	ENSG00000267650.1	CTD-2553C6.1	Cells_Transformed_fibroblasts	COVID19_HGI_B2_ALL_leave_23andme_20210107	19_10427721_T_A	0.577559	1.017e-06	2563	0.531731192497331	0.1120861294005	0.274110661085832	0.057756765606805	0.0243152514095326	0.658086670058721
19_9927721_10977067	ENSG00000267650.1	CTD-2553C6.1	Skin_Not_Sun_Exposed_Suprapubic	COVID19_HGI_A2_ALL_eur_leave_23andme_20210107	19_10466123_C_T	0.513676	3.738e-09	2977	0.0100529897753387	0.002783982046831	0.738642264271791	0.204508747781544	0.0440120161244953	0.545868292380377
19_9927721_10977067	ENSG00000267650.1	CTD-2553C6.1	Artery_Coronary	COVID19_HGI_B2_ALL_eur_leave_ukbb_23andme_20210107	19_10427721_T_A	0.1117	2.05e-10	2696	0.000323989781880632	8.35328470747567e-05	0.733135610331822	0.188943586296618	0.0775132807426044	0.844793407514355
19_9927721_10977067	ENSG00000267650.1	CTD-2553C6.1	Prostate	COVID19_HGI_B2_ALL_eur_leave_ukbb_23andme_20210107	19_10427721_T_A	0.12754	2.05e-10	2690	0.00031582928073456	9.28847470024602e-05	0.714669694432623	0.210108085315911	0.0748135062237301	0.849246422515632
19_9927721_10977067	ENSG00000267650.1	CTD-2553C6.1	Prostate	COVID19_HGI_A2_ALL_eur_leave_ukbb_23andme_20210107	19_10466123_C_T	0.543372	1.915e-09	2992	0.00337327712692387	0.00109898887413999	0.706850766874665	0.230228331621111	0.0584486355031596	0.478901447576732
19_9927721_10977067	ENSG00000267650.1	CTD-2553C6.1	Brain_Amygdala	COVID19_HGI_A2_ALL_eur_leave_23andme_20210107	19_10466123_C_T	0.372343	3.738e-09	2966	0.00976681858170059	0.00279713068089358	0.717614789280355	0.205454177913282	0.0643670835437698	0.58633928487029
19_9927721_10977067	ENSG00000267650.1	CTD-2553C6.1	Ovary	COVID19_HGI_B2_ALL_eur_leave_ukbb_23andme_20210107	19_10427721_T_A	0.65136	2.05e-10	2693	0.000328743519861737	8.40093636666639e-05	0.743892530371422	0.190033715373168	0.0656610013718819	0.812930323928514
19_9927721_10977067	ENSG00000267650.1	CTD-2553C6.1	Brain_Cortex	COVID19_HGI_C2_ALL_eur_leave_23andme_20210107	19_10556897_C_T	0.372165	1.836e-05	2884	0.714422156873667	0.239594202795081	0.0321472791455608	0.010778104736335	0.00305825644935568	0.297852975517835
19_9927721_10977067	ENSG00000267650.1	CTD-2553C6.1	Brain_Amygdala	COVID19_HGI_C2_ALL_leave_UKBB_23andme_20210107	19_10427721_T_A	0.642785	0.0001974	2642	0.783567382738855	0.19951400361202	0.0125669675009602	0.00319868160567	0.00115296454249419	0.132738148734271
19_9927721_10977067	ENSG00000267650.1	CTD-2553C6.1	Lung	COVID19_HGI_A2_ALL_eur_leave_ukbb_23andme_20210107	19_10466123_C_T	0.0521519	1.915e-09	3000	0.00336965221631926	0.000835189096197192	0.706092918734958	0.174894679701806	0.11480756025072	0.688209314730629
19_9927721_10977067	ENSG00000267650.1	CTD-2553C6.1	Prostate	COVID19_HGI_B2_ALL_eur_leave_23andme_20210107	19_10466123_C_T	0.543372	1.268e-07	2690	0.212626855300894	0.0625331242708653	0.529697751316221	0.155743629153878	0.0393986399581416	0.428075062209531
19_9927721_10977067	ENSG00000267650.1	CTD-2553C6.1	Brain_Putamen_basal_ganglia	COVID19_HGI_B2_ALL_eur_leave_ukbb_23andme_20210107	19_10427721_T_A	0.867309	2.05e-10	2694	0.000324450237535563	8.79617166979437e-05	0.734177542856524	0.19897646903124	0.0664335761580026	0.779433403519487
19_9927721_10977067	ENSG00000267650.1	CTD-2553C6.1	Adipose_Visceral_Omentum	COVID19_HGI_B2_ALL_eur_leave_23andme_20210107	19_10466123_C_T	0.356111	1.268e-07	2697	0.224230961479628	0.0518878450252136	0.55863733706479	0.129234665026123	0.0360091914042456	0.459131878277207
19_9927721_10977067	ENSG00000267650.1	CTD-2553C6.1	Minor_Salivary_Gland	COVID19_HGI_B1_ALL_eur_leave_23andme_20210107	19_10474237_C_T	0.97187	0.0001851	2671	0.665798965575556	0.177172751543677	0.115229708148976	0.0306521100254574	0.0111464647063337	0.0675566741162064
19_9927721_10977067	ENSG00000267650.1	CTD-2553C6.1	Uterus	COVID19_HGI_B2_ALL_eur_leave_23andme_20210107	19_10466123_C_T	0.48861	1.268e-07	2688	0.215406336940512	0.059078194239868	0.536625236517647	0.147135205536656	0.0417550267653173	0.450784026529038
19_9927721_10977067	ENSG00000267650.1	CTD-2553C6.1	Heart_Atrial_Appendage	COVID19_HGI_B1_ALL_eur_leave_23andme_20210107	19_10474237_C_T	0.0760962	0.0001851	2695	0.683092258445504	0.160521260487908	0.118612186651617	0.0278630114080992	0.0099112830068717	0.117978901860253
19_9927721_10977067	ENSG00000267650.1	CTD-2553C6.1	Brain_Cerebellar_Hemisphere	COVID19_HGI_C2_ALL_leave_UKBB_23andme_20210107	19_10427721_T_A	0.731849	0.0001974	2638	0.777570847650926	0.205491120471865	0.0124578029833214	0.00329107405357887	0.00118915484030872	0.124804040785132
19_9927721_10977067	ENSG00000267650.1	CTD-2553C6.1	Muscle_Skeletal	COVID19_HGI_B1_ALL_eur_leave_23andme_20210107	19_10474237_C_T	0.750861	0.0001851	2695	0.69831257526978	0.145272325716177	0.121255043509878	0.0252151517066868	0.00994490379747758	0.063392989784433
19_9927721_10977067	ENSG00000267650.1	CTD-2553C6.1	Lung	COVID19_HGI_B2_ALL_leave_UKBB_23andme_20210107	19_10466123_C_T	0.0521519	9.816e-08	2283	0.23627829598852	0.0429095700655523	0.526255862929005	0.095472168975969	0.0990841020409532	0.775055862667869
19_9927721_10977067	ENSG00000267650.1	CTD-2553C6.1	Ovary	COVID19_HGI_C2_ALL_leave_UKBB_23andme_20210107	19_10427721_T_A	0.65136	0.0001974	2643	0.786609659579811	0.196444009454314	0.0126192599696695	0.00315029485225228	0.00117677614395386	0.130685497590662
19_9927721_10977067	ENSG00000267650.1	CTD-2553C6.1	Brain_Caudate_basal_ganglia	COVID19_HGI_C2_ALL_eur_leave_ukbb_23andme_20210107	19_10481532_A_G	0.82373	4.517e-05	2889	0.749435111939051	0.226957374833088	0.0169788827519099	0.00514036136614678	0.00148826910980422	0.109401314683208
19_9927721_10977067	ENSG00000267650.1	CTD-2553C6.1	Breast_Mammary_Tissue	COVID19_HGI_B2_ALL_leave_UKBB_23andme_20210107	19_10466123_C_T	0.190315	9.816e-08	2283	0.241751544724002	0.0531588644213689	0.538446272650159	0.118350919646515	0.0482923985579544	0.776385319490535
19_9927721_10977067	ENSG00000267650.1	CTD-2553C6.1	Cells_Transformed_fibroblasts	COVID19_HGI_A2_ALL_eur_leave_ukbb_23andme_20210107	19_10466123_C_T	0.456798	1.915e-09	3000	0.00358665770749477	0.000902707925057602	0.75156527932563	0.189102860630613	0.0548424944112041	0.458992288196297
19_9927721_10977067	ENSG00000267650.1	CTD-2553C6.1	Prostate	COVID19_HGI_B1_ALL_leave_23andme_20210107	19_10474237_C_T	0.569452	0.0009212	2606	0.720738076328567	0.205071364028862	0.0536183348091437	0.015250685347619	0.00532153948580892	0.0320911561853078
19_9927721_10977067	ENSG00000267650.1	CTD-2553C6.1	Prostate	COVID19_HGI_B1_ALL_eur_leave_ukbb_23andme_20210107	19_10668673_A_G	0.0917678	9.579e-05	2693	0.576255378309874	0.168952336936166	0.182206685300989	0.0534020016018137	0.0191835978511578	0.0889147882812267
19_9927721_10977067	ENSG00000267650.1	CTD-2553C6.1	Lung	COVID19_HGI_B1_ALL_eur_leave_ukbb_23andme_20210107	19_10653070_G_C	0.156019	7.366e-05	2697	0.610522056227322	0.135704967765673	0.193094892383574	0.0429027643719015	0.0177753192515286	0.0947551683678504
19_9927721_10977067	ENSG00000267650.1	CTD-2553C6.1	Adipose_Visceral_Omentum	COVID19_HGI_B2_ALL_leave_23andme_20210107	19_10427721_T_A	0.839754	1.017e-06	2563	0.529817776669344	0.115292112237463	0.273124283598594	0.0594114300961669	0.0223543973984322	0.627706302021848
19_9927721_10977067	ENSG00000267650.1	CTD-2553C6.1	Adipose_Subcutaneous	COVID19_HGI_A2_ALL_eur_leave_ukbb_23andme_20210107	19_10466123_C_T	0.271392	1.915e-09	3000	0.00350327081512482	0.000998438425041812	0.734091994120532	0.209165285444691	0.0522410111946105	0.556258774166221
19_9927721_10977067	ENSG00000267650.1	CTD-2553C6.1	Adipose_Subcutaneous	COVID19_HGI_A2_ALL_leave_23andme_20210107	19_10427721_T_A	0.94845	4.581e-08	2548	0.0366586500708212	0.00853351401366843	0.73268943520441	0.170506101935233	0.0516122987758677	0.426240756119762
19_9927721_10977067	ENSG00000267650.1	CTD-2553C6.1	Ovary	COVID19_HGI_C2_ALL_eur_leave_23andme_20210107	19_10556897_C_T	0.738034	1.836e-05	2883	0.748651408304532	0.205449801617065	0.0337151057975924	0.00924938489854823	0.00293429938226242	0.302162793027109
19_9927721_10977067	ENSG00000267650.1	CTD-2553C6.1	Heart_Atrial_Appendage	COVID19_HGI_A2_ALL_eur_leave_ukbb_23andme_20210107	19_10466123_C_T	0.223775	1.915e-09	3000	0.00349952218288933	0.000958468263037953	0.733306487929832	0.200780534012232	0.0614549876120079	0.583036888978159
19_9927721_10977067	ENSG00000267650.1	CTD-2553C6.1	Colon_Transverse	COVID19_HGI_B2_ALL_leave_23andme_20210107	19_10427721_T_A	0.237372	1.017e-06	2563	0.491462628930556	0.151574604475502	0.253351971853357	0.0781121310688774	0.0254986636717085	0.681913522383335
19_9927721_10977067	ENSG00000267650.1	CTD-2553C6.1	Artery_Coronary	COVID19_HGI_C2_ALL_leave_23andme_20210107	19_10556897_C_T	0.468752	6.05e-06	2753	0.720642384623344	0.189371749979507	0.0665380990577077	0.0174790370485106	0.00596872929093085	0.416634647823333
19_9927721_10977067	ENSG00000267650.1	CTD-2553C6.1	Thyroid	COVID19_HGI_B2_ALL_leave_23andme_20210107	19_10427721_T_A	0.817984	1.017e-06	2563	0.527216666735509	0.118741409790381	0.271783395620644	0.0611908506664381	0.021067677187028	0.656024894987302
19_9927721_10977067	ENSG00000267650.1	CTD-2553C6.1	Brain_Substantia_nigra	COVID19_HGI_A2_ALL_leave_23andme_20210107	19_10466123_C_T	0.00506838	2.507e-08	2544	0.0316283867508608	0.00816054163103423	0.632148034440021	0.162937418708545	0.165125618469539	0.520280704330134
19_9927721_10977067	ENSG00000267650.1	CTD-2553C6.1	Lung	COVID19_HGI_A2_ALL_leave_UKBB_23andme_20210107	19_10427721_T_A	0.493852	1.204e-08	2554	0.0115820956408397	0.00236612038626003	0.744884340832801	0.152084243537196	0.089083199602903	0.470291151144082
19_9927721_10977067	ENSG00000267650.1	CTD-2553C6.1	Colon_Transverse	COVID19_HGI_B1_ALL_leave_UKBB_23andme_20210107	19_10688076_A_G	0.27708	0.001526	2310	0.735368671990362	0.207999327705261	0.0408565791320085	0.0115520766659269	0.00422334450644135	0.0318900204934972
19_9927721_10977067	ENSG00000267650.1	CTD-2553C6.1	Brain_Cerebellum	COVID19_HGI_B1_ALL_leave_23andme_20210107	19_10474237_C_T	0.876341	0.0009212	2608	0.728467396285744	0.197176111216498	0.0542191486112594	0.0146701668061928	0.00546717708030562	0.0294540187759302
19_9927721_10977067	ENSG00000267650.1	CTD-2553C6.1	Esophagus_Mucosa	COVID19_HGI_B2_ALL_leave_23andme_20210107	19_10427721_T_A	0.405857	1.017e-06	2563	0.521032439463574	0.121810610593839	0.268595388880145	0.0627683167651763	0.0257932442972656	0.596860145656821
19_9927721_10977067	ENSG00000267650.1	CTD-2553C6.1	Adrenal_Gland	COVID19_HGI_B1_ALL_eur_leave_23andme_20210107	19_10474237_C_T	0.37664	0.0001851	2693	0.667411066407277	0.17660024477812	0.115868453056759	0.0306498911821014	0.00947034457574235	0.0813353971704045
19_9927721_10977067	ENSG00000267650.1	CTD-2553C6.1	Brain_Cerebellar_Hemisphere	COVID19_HGI_B1_ALL_leave_23andme_20210107	19_10474237_C_T	0.0385931	0.0009212	2603	0.733866500470416	0.191559932386647	0.0545548771059327	0.0142345832666898	0.00578410677031468	0.0433510325368008
19_9927721_10977067	ENSG00000267650.1	CTD-2553C6.1	Brain_Cortex	COVID19_HGI_B1_ALL_leave_UKBB_23andme_20210107	19_10688076_A_G	0.395293	0.001526	2308	0.739022071776485	0.203945850272068	0.0410362970941231	0.0113199961330711	0.00467578472425333	0.0278372767148099
19_9927721_10977067	ENSG00000267650.1	CTD-2553C6.1	Brain_Caudate_basal_ganglia	COVID19_HGI_A2_ALL_leave_UKBB_23andme_20210107	19_10427721_T_A	0.833202	1.204e-08	2553	0.0113275107360314	0.00304701848179849	0.728510996440207	0.195902978879204	0.0612114954627587	0.704587353883342
19_9927721_10977067	ENSG00000267650.1	CTD-2553C6.1	Brain_Anterior_cingulate_cortex_BA24	COVID19_HGI_C2_ALL_leave_UKBB_23andme_20210107	19_10427721_T_A	0.199055	0.0001974	2642	0.786616432044704	0.196442936517664	0.012616623424724	0.0031495944408847	0.00117441357202317	0.14960797147355
19_9927721_10977067	ENSG00000267650.1	CTD-2553C6.1	Testis	COVID19_HGI_A2_ALL_leave_UKBB_23andme_20210107	19_10427721_T_A	0.193839	1.204e-08	2554	0.0114965269049398	0.00272756093421286	0.739381121604326	0.175347762448685	0.0710470281078365	0.747635823051078
19_9927721_10977067	ENSG00000267650.1	CTD-2553C6.1	Muscle_Skeletal	COVID19_HGI_A2_ALL_leave_UKBB_23andme_20210107	19_10427721_T_A	0.843374	1.204e-08	2554	0.0121812093019674	0.00236297526124409	0.783415397594191	0.151920933463032	0.0501194843795649	0.736446603735022
19_9927721_10977067	ENSG00000267650.1	CTD-2553C6.1	Artery_Coronary	COVID19_HGI_A2_ALL_leave_23andme_20210107	19_10427721_T_A	0.1117	4.581e-08	2548	0.0358616975662958	0.00868614280873247	0.716760897756977	0.173543128667497	0.0651481332004981	0.508746006556363
19_9927721_10977067	ENSG00000267650.1	CTD-2553C6.1	Brain_Hippocampus	COVID19_HGI_C2_ALL_eur_leave_23andme_20210107	19_10556897_C_T	0.681279	1.836e-05	2886	0.685633813668144	0.265802994927513	0.0307823134642293	0.0119276759596222	0.00585320198049186	0.138764053163076
19_9927721_10977067	ENSG00000267650.1	CTD-2553C6.1	Brain_Amygdala	COVID19_HGI_B2_ALL_eur_leave_23andme_20210107	19_10466123_C_T	0.372343	1.268e-07	2696	0.216191292005714	0.0560822224661825	0.538606271372609	0.139670501320166	0.0494497128353282	0.426826268333078
19_9927721_10977067	ENSG00000267650.1	CTD-2553C6.1	Vagina	COVID19_HGI_B2_ALL_eur_leave_ukbb_23andme_20210107	19_10427721_T_A	0.105285	2.05e-10	2691	0.000322985625454353	8.19534113249721e-05	0.730863356837517	0.185363724971179	0.0833679791545248	0.776844288584766
19_9927721_10977067	ENSG00000267650.1	CTD-2553C6.1	Colon_Transverse	COVID19_HGI_A2_ALL_leave_23andme_20210107	19_10427721_T_A	0.237372	4.581e-08	2548	0.0341656969633601	0.0104308837004686	0.682863257732845	0.208415955458941	0.0641242061443854	0.441379682669148
19_9927721_10977067	ENSG00000267650.1	CTD-2553C6.1	Minor_Salivary_Gland	COVID19_HGI_C2_ALL_leave_UKBB_23andme_20210107	19_10427721_T_A	0.614943	0.0001974	2626	0.779024392592618	0.204095258020948	0.0124409385737664	0.00325819884387939	0.00118121196878836	0.134501551955505
19_9927721_10977067	ENSG00000267650.1	CTD-2553C6.1	Ovary	COVID19_HGI_B2_ALL_leave_23andme_20210107	19_10427721_T_A	0.65136	1.017e-06	2563	0.518467043383356	0.125198045279432	0.26727291161077	0.0645158069827403	0.0245461927437018	0.669776078798125
19_9927721_10977067	ENSG00000267650.1	CTD-2553C6.1	Brain_Anterior_cingulate_cortex_BA24	COVID19_HGI_A2_ALL_leave_23andme_20210107	19_10427721_T_A	0.199055	4.581e-08	2546	0.0358826672859784	0.00862271830245374	0.717179251268521	0.172274398690367	0.0660409644526795	0.460895603212897
19_9927721_10977067	ENSG00000267650.1	CTD-2553C6.1	Artery_Aorta	COVID19_HGI_A2_ALL_eur_leave_23andme_20210107	19_10466123_C_T	0.119553	3.738e-09	2977	0.00946243560536261	0.00284176309681228	0.695251364744932	0.208714485830088	0.0837299507228062	0.62177922578502
19_9927721_10977067	ENSG00000267650.1	CTD-2553C6.1	Prostate	COVID19_HGI_B1_ALL_eur_leave_23andme_20210107	19_10474237_C_T	0.569452	0.0001851	2691	0.651584128731518	0.190912907778299	0.113095530378738	0.0331254928970843	0.0112819402143613	0.0649395439104197
19_9927721_10977067	ENSG00000267650.1	CTD-2553C6.1	Artery_Coronary	COVID19_HGI_B1_ALL_leave_23andme_20210107	19_10474237_C_T	0.87811	0.0009212	2609	0.741618599150039	0.184415925041418	0.0552110793594644	0.0137241322517914	0.00503026419728733	0.0325394746397276
19_9927721_10977067	ENSG00000267650.1	CTD-2553C6.1	Skin_Sun_Exposed_Lower_leg	COVID19_HGI_A2_ALL_leave_UKBB_23andme_20210107	19_10427721_T_A	0.815472	1.204e-08	2554	0.0121014745298138	0.00244285366677584	0.778287380606691	0.157058197396864	0.0501100937998561	0.754270971737695
19_9927721_10977067	ENSG00000267650.1	CTD-2553C6.1	Esophagus_Mucosa	COVID19_HGI_B1_ALL_leave_UKBB_23andme_20210107	19_10688076_A_G	0.689224	0.001526	2310	0.781038575186221	0.162909037923012	0.0433939676351418	0.00904750351534623	0.00361091574027968	0.0312969818396019
19_9927721_10977067	ENSG00000267650.1	CTD-2553C6.1	Brain_Cerebellar_Hemisphere	COVID19_HGI_C2_ALL_eur_leave_ukbb_23andme_20210107	19_10481532_A_G	0.097409	4.517e-05	2885	0.757181626189828	0.218826849229842	0.0171502753442047	0.00495457368638683	0.00188667554973881	0.206850816937047
19_9927721_10977067	ENSG00000267650.1	CTD-2553C6.1	Brain_Hypothalamus	COVID19_HGI_A2_ALL_leave_UKBB_23andme_20210107	19_10427721_T_A	0.861277	1.204e-08	2553	0.0114096753813986	0.0029562023571712	0.73379520089123	0.19006169518146	0.06177722618874	0.715296692745021
19_9927721_10977067	ENSG00000267650.1	CTD-2553C6.1	Nerve_Tibial	COVID19_HGI_A2_ALL_eur_leave_23andme_20210107	19_10466123_C_T	0.924501	3.738e-09	2977	0.0103123459017538	0.00251749650457822	0.757698425747056	0.18492822180597	0.0445435100406425	0.459848694950984
19_9927721_10977067	ENSG00000267650.1	CTD-2553C6.1	Colon_Transverse	COVID19_HGI_A2_ALL_leave_UKBB_23andme_20210107	19_10427721_T_A	0.237372	1.204e-08	2554	0.0109230340042029	0.00334018010979447	0.702497823919291	0.214749963248729	0.0684889987179821	0.701094398415619
19_9927721_10977067	ENSG00000267650.1	CTD-2553C6.1	Brain_Caudate_basal_ganglia	COVID19_HGI_B1_ALL_leave_UKBB_23andme_20210107	19_10688076_A_G	0.810978	0.001526	2310	0.757677171310192	0.185750254350174	0.042096024056022	0.0103159961981838	0.00416055408542822	0.0295084912394072
19_9927721_10977067	ENSG00000267650.1	CTD-2553C6.1	Artery_Coronary	COVID19_HGI_B1_ALL_eur_leave_23andme_20210107	19_10474237_C_T	0.87811	0.0001851	2693	0.671098849212005	0.172614402913421	0.116381352057955	0.0299246520145895	0.00998074380203025	0.0704241558005899
19_9927721_10977067	ENSG00000267650.1	CTD-2553C6.1	Colon_Sigmoid	COVID19_HGI_B1_ALL_eur_leave_23andme_20210107	19_10474237_C_T	0.709874	0.0001851	2694	0.672434519837552	0.171383880757872	0.116724508763401	0.0297399442723529	0.00971714636882234	0.0721712291511222
19_9927721_10977067	ENSG00000267650.1	CTD-2553C6.1	Colon_Transverse	COVID19_HGI_B1_ALL_eur_leave_ukbb_23andme_20210107	19_10714433_G_T	0.208284	0.0001103	2697	0.565723688988084	0.183758639489954	0.178926139899062	0.0581053882772257	0.0134861433456743	0.0948999361374092
19_9927721_10977067	ENSG00000267650.1	CTD-2553C6.1	Prostate	COVID19_HGI_B2_ALL_leave_23andme_20210107	19_10427721_T_A	0.12754	1.017e-06	2562	0.501251693339582	0.140289738900264	0.258396606748972	0.0722919707212272	0.0277699902899541	0.709137514830461
19_9927721_10977067	ENSG00000267650.1	CTD-2553C6.1	Brain_Caudate_basal_ganglia	COVID19_HGI_A2_ALL_eur_leave_ukbb_23andme_20210107	19_10466123_C_T	0.484887	1.915e-09	2995	0.00341478199212819	0.00106953690230747	0.715549363440787	0.224059850083419	0.0559064675813589	0.526036667311816
19_9927721_10977067	ENSG00000267650.1	CTD-2553C6.1	Uterus	COVID19_HGI_A2_ALL_eur_leave_ukbb_23andme_20210107	19_10466123_C_T	0.48861	1.915e-09	2985	0.00342758186369504	0.00104454566737771	0.718230993304242	0.218820343012616	0.0584765361520695	0.535809573307016
19_9927721_10977067	ENSG00000267650.1	CTD-2553C6.1	Skin_Not_Sun_Exposed_Suprapubic	COVID19_HGI_C2_ALL_eur_leave_ukbb_23andme_20210107	19_10481532_A_G	0.198881	4.517e-05	2890	0.770050990006675	0.2059589028077	0.0174581339889779	0.00466751220120264	0.00186446099544415	0.124965521529334
19_9927721_10977067	ENSG00000267650.1	CTD-2553C6.1	Brain_Frontal_Cortex_BA9	COVID19_HGI_B2_ALL_eur_leave_ukbb_23andme_20210107	19_10427721_T_A	0.932168	2.05e-10	2695	0.000326163885420739	8.70760362610799e-05	0.738055248153631	0.196974196585952	0.0645573153387357	0.82178290905532
19_9927721_10977067	ENSG00000267650.1	CTD-2553C6.1	Ovary	COVID19_HGI_A2_ALL_leave_UKBB_23andme_20210107	19_10427721_T_A	0.65136	1.204e-08	2553	0.0115547354243582	0.00277954515392084	0.743124651385848	0.178698235887917	0.0638428321479559	0.713080044698513
19_9927721_10977067	ENSG00000267650.1	CTD-2553C6.1	Esophagus_Muscularis	COVID19_HGI_B2_ALL_eur_leave_ukbb_23andme_20210107	19_10427721_T_A	0.233669	2.05e-10	2697	0.000334689039141028	7.61100324062387e-05	0.757346272112356	0.172154402186157	0.07008852662994	0.861794796229769
19_9927721_10977067	ENSG00000267650.1	CTD-2553C6.1	Brain_Substantia_nigra	COVID19_HGI_A2_ALL_eur_leave_23andme_20210107	19_10466123_C_T	0.00506838	3.738e-09	2946	0.008283720309769	0.00246735083301397	0.608641875006648	0.181087750322637	0.199519303527932	0.720528047531011
19_9927721_10977067	ENSG00000267650.1	CTD-2553C6.1	Heart_Left_Ventricle	COVID19_HGI_B1_ALL_leave_23andme_20210107	19_10474237_C_T	0.424712	0.0009212	2609	0.745149775897214	0.180956044645793	0.0554739639201322	0.0134666321521456	0.00495358338471467	0.0340295791435731
19_9927721_10977067	ENSG00000267650.1	CTD-2553C6.1	Adrenal_Gland	COVID19_HGI_B1_ALL_eur_leave_ukbb_23andme_20210107	19_10714433_G_T	0.0808899	0.0001103	2695	0.592034764164279	0.156744625752084	0.187225957985992	0.0495547145985789	0.014439937499067	0.103990723775635
19_9927721_10977067	ENSG00000267650.1	CTD-2553C6.1	Ovary	COVID19_HGI_A2_ALL_eur_leave_ukbb_23andme_20210107	19_10466123_C_T	0.528686	1.915e-09	2992	0.00348349024706956	0.000992815131013692	0.729946820640891	0.20798152546638	0.0575953485146451	0.52288583377251
19_9927721_10977067	ENSG00000267650.1	CTD-2553C6.1	Uterus	COVID19_HGI_A2_ALL_leave_23andme_20210107	19_10427721_T_A	0.729788	4.581e-08	2545	0.0355660437306664	0.00928616273024047	0.710850970018873	0.185541809235509	0.0587550142847116	0.449907578037678
19_9927721_10977067	ENSG00000267650.1	CTD-2553C6.1	Skin_Not_Sun_Exposed_Suprapubic	COVID19_HGI_B2_ALL_eur_leave_ukbb_23andme_20210107	19_10427721_T_A	0.506214	2.05e-10	2697	0.000333132394319822	8.29871862921272e-05	0.753823840797098	0.187728327628424	0.058031711993865	0.838351602808572
19_9927721_10977067	ENSG00000267650.1	CTD-2553C6.1	Artery_Aorta	COVID19_HGI_A2_ALL_leave_23andme_20210107	19_10466123_C_T	0.119553	2.507e-08	2548	0.0349947793853297	0.0089929460547942	0.699433969701704	0.1796633797388	0.076914925119373	0.391806373835896
19_9927721_10977067	ENSG00000267650.1	CTD-2553C6.1	Colon_Transverse	COVID19_HGI_B1_ALL_leave_23andme_20210107	19_10474237_C_T	0.7964	0.0009212	2609	0.703997295676226	0.221104982930548	0.0524102963504086	0.0164545099749599	0.00603291506785726	0.0241440930993368
19_9927721_10977067	ENSG00000267650.1	CTD-2553C6.1	Adipose_Subcutaneous	COVID19_HGI_B1_ALL_leave_23andme_20210107	19_10474237_C_T	0.575686	0.0009212	2609	0.744652132983745	0.181614875793804	0.0554369160326874	0.0135158533380441	0.00478022185171967	0.0322301137708555
19_9927721_10977067	ENSG00000267650.1	CTD-2553C6.1	Colon_Transverse	COVID19_HGI_B1_ALL_eur_leave_23andme_20210107	19_10474237_C_T	0.7964	0.0001851	2695	0.636896671561016	0.206760170249031	0.11059078177361	0.03589198976974	0.00986038664660386	0.0634190154998471
19_9927721_10977067	ENSG00000267650.1	CTD-2553C6.1	Prostate	COVID19_HGI_B1_ALL_leave_UKBB_23andme_20210107	19_10688076_A_G	0.332077	0.001526	2308	0.754785848990272	0.188544908832804	0.041899372579354	0.0104621224246357	0.00430774717293362	0.0311056057976792
19_9927721_10977067	ENSG00000267650.1	CTD-2553C6.1	Uterus	COVID19_HGI_C2_ALL_leave_UKBB_23andme_20210107	19_10427721_T_A	0.729788	0.0001974	2637	0.773853048483726	0.209243974602216	0.0123951551179308	0.00335039818215474	0.0011574236139724	0.1308520024296
19_9927721_10977067	ENSG00000267650.1	CTD-2553C6.1	Artery_Coronary	COVID19_HGI_A2_ALL_eur_leave_ukbb_23andme_20210107	19_10466123_C_T	0.503174	1.915e-09	2998	0.00346393183139668	0.000994097815282933	0.725848670464368	0.208246514414706	0.0614467854742465	0.473532396538135
19_9927721_10977067	ENSG00000267650.1	CTD-2553C6.1	Testis	COVID19_HGI_C2_ALL_leave_23andme_20210107	19_10556897_C_T	0.647464	6.05e-06	2754	0.723869404161702	0.186683453665624	0.0668385669527397	0.0172320622364117	0.0053765129835221	0.414059522193575
19_9927721_10977067	ENSG00000267650.1	CTD-2553C6.1	Esophagus_Mucosa	COVID19_HGI_A2_ALL_leave_23andme_20210107	19_10427721_T_A	0.405857	4.581e-08	2548	0.0364143678544055	0.00839417690516082	0.727807013215867	0.16771313876384	0.0596713032607271	0.422190903730866
19_9927721_10977067	ENSG00000267650.1	CTD-2553C6.1	Skin_Sun_Exposed_Lower_leg	COVID19_HGI_B1_ALL_eur_leave_ukbb_23andme_20210107	19_10714433_G_T	0.931777	0.0001103	2697	0.614900151753496	0.134983531084125	0.194479589096574	0.0426794075865455	0.0129573204792606	0.0758757954501786
19_9927721_10977067	ENSG00000267650.1	CTD-2553C6.1	Colon_Transverse	COVID19_HGI_A2_ALL_eur_leave_ukbb_23andme_20210107	19_10466123_C_T	0.232197	1.915e-09	3000	0.00329008254973144	0.0011574589229368	0.689419513137885	0.242475779175079	0.0636571662143681	0.532251087355371
19_9927721_10977067	ENSG00000267650.1	CTD-2553C6.1	Adipose_Subcutaneous	COVID19_HGI_B1_ALL_leave_UKBB_23andme_20210107	19_10688076_A_G	0.283759	0.001526	2310	0.778090679027391	0.16561094870257	0.0432301845460959	0.00919735991333554	0.00387082781060794	0.0354992024120343
19_9927721_10977067	ENSG00000267650.1	CTD-2553C6.1	Minor_Salivary_Gland	COVID19_HGI_A2_ALL_leave_UKBB_23andme_20210107	19_10427721_T_A	0.614943	1.204e-08	2547	0.0113729747259064	0.0028900564062643	0.731434125779431	0.185800712557335	0.0685021305310624	0.682342651621779
19_9927721_10977067	ENSG00000267650.1	CTD-2553C6.1	Skin_Not_Sun_Exposed_Suprapubic	COVID19_HGI_A2_ALL_eur_leave_ukbb_23andme_20210107	19_10466123_C_T	0.513676	1.915e-09	3000	0.00353977486787268	0.000988083447118354	0.741741226591932	0.207000965284325	0.0467299498087522	0.478461164444244
19_9927721_10977067	ENSG00000267650.1	CTD-2553C6.1	Nerve_Tibial	COVID19_HGI_C2_ALL_leave_23andme_20210107	19_10556897_C_T	0.415742	6.05e-06	2754	0.744756520279136	0.165678316383069	0.0687671812870913	0.0152924213561243	0.00550556069457874	0.418366880043765
19_9927721_10977067	ENSG00000267650.1	CTD-2553C6.1	Adipose_Subcutaneous	COVID19_HGI_B1_ALL_eur_leave_ukbb_23andme_20210107	19_10714433_G_T	0.250195	0.0001103	2697	0.598452314724833	0.150087353819377	0.18927749477648	0.0474546484514545	0.0147281882278564	0.0871377119296639
19_9927721_10977067	ENSG00000267650.1	CTD-2553C6.1	Brain_Cortex	COVID19_HGI_A2_ALL_leave_23andme_20210107	19_10427721_T_A	0.476815	4.581e-08	2547	0.0342483402978566	0.0103449989061369	0.684514789953293	0.206699250270835	0.0641926205718781	0.405306767325541
19_9927721_10977067	ENSG00000267650.1	CTD-2553C6.1	Thyroid	COVID19_HGI_B2_ALL_eur_leave_ukbb_23andme_20210107	19_10427721_T_A	0.817984	2.05e-10	2697	0.000337754012242309	8.04902937049726e-05	0.764281802353612	0.182083085040898	0.0532168682995429	0.851942051334149
19_9927721_10977067	ENSG00000267650.1	CTD-2553C6.1	Uterus	COVID19_HGI_B1_ALL_leave_UKBB_23andme_20210107	19_10688076_A_G	0.17056	0.001526	2304	0.762979031913927	0.18056711079898	0.0423107393869771	0.0100091529634214	0.00413396493669418	0.0359773880779397
19_9927721_10977067	ENSG00000267650.1	CTD-2553C6.1	Heart_Left_Ventricle	COVID19_HGI_B2_ALL_eur_leave_23andme_20210107	19_10466123_C_T	0.942728	1.268e-07	2697	0.221886201014399	0.0554200911820327	0.552795722982117	0.138038869179528	0.031859115641923	0.401591554388654
19_9927721_10977067	ENSG00000267650.1	CTD-2553C6.1	Brain_Hypothalamus	COVID19_HGI_B1_ALL_eur_leave_ukbb_23andme_20210107	19_10653070_G_C	0.427317	7.366e-05	2693	0.586624295525687	0.160212104414881	0.185452539660654	0.0506315927314481	0.0170794676673303	0.0765199767270874
19_9927721_10977067	ENSG00000267650.1	CTD-2553C6.1	Adrenal_Gland	COVID19_HGI_C2_ALL_leave_UKBB_23andme_20210107	19_10427721_T_A	0.75606	0.0001974	2643	0.780928992655152	0.202040321828827	0.0125281273324709	0.00323998842998065	0.00126256975356996	0.117679727682234
19_9927721_10977067	ENSG00000267650.1	CTD-2553C6.1	Breast_Mammary_Tissue	COVID19_HGI_B2_ALL_leave_23andme_20210107	19_10427721_T_A	0.516297	1.017e-06	2563	0.516681827523211	0.127097978919675	0.266352621986031	0.0654954083497869	0.0243721632212972	0.652216723522363
19_9927721_10977067	ENSG00000267650.1	CTD-2553C6.1	Cells_Transformed_fibroblasts	COVID19_HGI_B1_ALL_eur_leave_ukbb_23andme_20210107	19_10651171_G_A	0.138663	9.314e-05	2697	0.609888335429791	0.137352761249649	0.192894460232185	0.0434252618704678	0.0164391812179073	0.0913595962488704
19_9927721_10977067	ENSG00000267650.1	CTD-2553C6.1	Brain_Cerebellar_Hemisphere	COVID19_HGI_A2_ALL_leave_UKBB_23andme_20210107	19_10427721_T_A	0.731849	1.204e-08	2553	0.0114465513441972	0.00293121837305398	0.736166865894198	0.188455679099064	0.0609996852894879	0.721776265687909
19_9927721_10977067	ENSG00000267650.1	CTD-2553C6.1	Thyroid	COVID19_HGI_A2_ALL_eur_leave_23andme_20210107	19_10466123_C_T	0.79093	3.738e-09	2977	0.0102039051013644	0.00271542513508259	0.749730750445565	0.199477676371084	0.0378722429469035	0.530309233379296
19_9927721_10977067	ENSG00000267650.1	CTD-2553C6.1	Breast_Mammary_Tissue	COVID19_HGI_C2_ALL_eur_leave_23andme_20210107	19_10556897_C_T	0.231015	1.836e-05	2889	0.746135574106332	0.207715005724915	0.0336172987917017	0.00935546761049872	0.00317665376655237	0.325022141886076
19_9927721_10977067	ENSG00000267650.1	CTD-2553C6.1	Artery_Coronary	COVID19_HGI_C2_ALL_eur_leave_ukbb_23andme_20210107	19_10481532_A_G	0.010955	4.517e-05	2889	0.763367998188611	0.210876069527428	0.0173037407131663	0.00477638418776057	0.00367580738303441	0.366153176797883
19_9927721_10977067	ENSG00000267650.1	CTD-2553C6.1	Heart_Atrial_Appendage	COVID19_HGI_B1_ALL_leave_UKBB_23andme_20210107	19_10688076_A_G	0.849269	0.001526	2310	0.786824792820099	0.156977317525672	0.0437154459189443	0.00871778745724757	0.00376465627803674	0.0319335202863131
19_9927721_10977067	ENSG00000267650.1	CTD-2553C6.1	Colon_Sigmoid	COVID19_HGI_A2_ALL_eur_leave_23andme_20210107	19_10466123_C_T	0.560661	3.738e-09	2973	0.00987139586792846	0.00279356476631988	0.72529929772818	0.205199907008893	0.0568358346286787	0.477981420713699
19_9927721_10977067	ENSG00000267650.1	CTD-2553C6.1	Adrenal_Gland	COVID19_HGI_B1_ALL_leave_23andme_20210107	19_10474237_C_T	0.37664	0.0009212	2609	0.737664711659449	0.188464541311387	0.0549167253663586	0.0140256403756365	0.00492838128716828	0.0364023426726621
19_9927721_10977067	ENSG00000267650.1	CTD-2553C6.1	Brain_Cerebellar_Hemisphere	COVID19_HGI_B2_ALL_leave_UKBB_23andme_20210107	19_10466123_C_T	0.954257	9.816e-08	2283	0.242400778656428	0.0557519783083869	0.539892292742365	0.124136962145297	0.0378179881475238	0.698868121358901
19_9927721_10977067	ENSG00000267650.1	CTD-2553C6.1	Vagina	COVID19_HGI_B2_ALL_leave_23andme_20210107	19_10427721_T_A	0.105285	1.017e-06	2562	0.516083307074602	0.124236503712904	0.26604207846327	0.0640145670272646	0.0296235437219588	0.682215922666662
19_9927721_10977067	ENSG00000267650.1	CTD-2553C6.1	Adipose_Visceral_Omentum	COVID19_HGI_A2_ALL_eur_leave_ukbb_23andme_20210107	19_10466123_C_T	0.356111	1.915e-09	3000	0.00357843317886078	0.000929403455141195	0.749841872559712	0.194700661574083	0.0509496292322035	0.541742096795664
19_9927721_10977067	ENSG00000267650.1	CTD-2553C6.1	Brain_Nucleus_accumbens_basal_ganglia	COVID19_HGI_B2_ALL_leave_UKBB_23andme_20210107	19_10466123_C_T	0.337511	9.816e-08	2283	0.241321557153866	0.0544863029666765	0.537488573684098	0.121310384612467	0.0453931815828934	0.723796983471779
19_9927721_10977067	ENSG00000267650.1	CTD-2553C6.1	Colon_Transverse	COVID19_HGI_C2_ALL_leave_UKBB_23andme_20210107	19_10427721_T_A	0.237372	0.0001974	2643	0.746738667154469	0.236206993871292	0.0119796257971971	0.00378808644543257	0.00128662673160951	0.126602316652417
19_9927721_10977067	ENSG00000267650.1	CTD-2553C6.1	Lung	COVID19_HGI_A2_ALL_leave_23andme_20210107	19_10466123_C_T	0.0521519	2.507e-08	2548	0.0355345060778267	0.00724209535030556	0.710221383988003	0.144644018142908	0.102357996440957	0.482055162954339
19_9927721_10977067	ENSG00000267650.1	CTD-2553C6.1	Skin_Not_Sun_Exposed_Suprapubic	COVID19_HGI_A2_ALL_leave_UKBB_23andme_20210107	19_10427721_T_A	0.506214	1.204e-08	2554	0.0117153424304822	0.00274219915247558	0.753453899412599	0.176304459457893	0.0557840995465505	0.744228115661575
19_9927721_10977067	ENSG00000267650.1	CTD-2553C6.1	Skin_Not_Sun_Exposed_Suprapubic	COVID19_HGI_A2_ALL_leave_23andme_20210107	19_10427721_T_A	0.506214	4.581e-08	2548	0.0367139155656292	0.00857764376396726	0.733794016090476	0.171390202900411	0.0495242216795166	0.495067692006812
19_9927721_10977067	ENSG00000267650.1	CTD-2553C6.1	Uterus	COVID19_HGI_B1_ALL_eur_leave_ukbb_23andme_20210107	19_10653070_G_C	0.758043	7.366e-05	2686	0.586726893816207	0.160562948367609	0.18537086803264	0.050711732479499	0.0166275573040453	0.0703548437623388
19_9927721_10977067	ENSG00000267650.1	CTD-2553C6.1	Adrenal_Gland	COVID19_HGI_A2_ALL_leave_23andme_20210107	19_10427721_T_A	0.75606	4.581e-08	2548	0.0360816592188246	0.00904333019808075	0.72115722928164	0.18069428941784	0.0530234918836148	0.491679540368562
19_9927721_10977067	ENSG00000267650.1	CTD-2553C6.1	Muscle_Skeletal	COVID19_HGI_B1_ALL_eur_leave_ukbb_23andme_20210107	19_10651171_G_A	0.257294	9.314e-05	2697	0.620402642149786	0.129132373342948	0.196219907534009	0.0408283538231506	0.0134167231501068	0.0726904168486128
19_9927721_10977067	ENSG00000267650.1	CTD-2553C6.1	Brain_Cortex	COVID19_HGI_B1_ALL_eur_leave_ukbb_23andme_20210107	19_10653070_G_C	0.467352	7.366e-05	2692	0.568722714180062	0.178522880079002	0.179740796737492	0.0564042859589966	0.0166093230444474	0.0716705354230568
19_9927721_10977067	ENSG00000267650.1	CTD-2553C6.1	Brain_Nucleus_accumbens_basal_ganglia	COVID19_HGI_B2_ALL_leave_23andme_20210107	19_10427721_T_A	0.334943	1.017e-06	2563	0.513382777401388	0.129589308897901	0.264651941599761	0.0667784787633661	0.0255974933375849	0.672288231840286
19_9927721_10977067	ENSG00000267650.1	CTD-2553C6.1	Colon_Transverse	COVID19_HGI_A2_ALL_eur_leave_23andme_20210107	19_10466123_C_T	0.232197	3.738e-09	2977	0.00931748545253263	0.00325709578248305	0.684601168983714	0.239251163871767	0.063573085909504	0.571057736142851
19_9927721_10977067	ENSG00000267650.1	CTD-2553C6.1	Breast_Mammary_Tissue	COVID19_HGI_C2_ALL_leave_UKBB_23andme_20210107	19_10427721_T_A	0.516297	0.0001974	2643	0.783861581375008	0.199280629698952	0.0125751736647773	0.00319589165374148	0.00108672360752123	0.136820904774707
19_9927721_10977067	ENSG00000267650.1	CTD-2553C6.1	Brain_Cerebellum	COVID19_HGI_B1_ALL_leave_UKBB_23andme_20210107	19_10688076_A_G	0.907883	0.001526	2309	0.760787245136774	0.182342018525366	0.042257422017401	0.0101235765219689	0.00448973779848935	0.027040585389995
19_9927721_10977067	ENSG00000267650.1	CTD-2553C6.1	Lung	COVID19_HGI_C2_ALL_leave_23andme_20210107	19_10556897_C_T	0.397052	6.05e-06	2754	0.743310790765207	0.166810302469647	0.0686336896816211	0.0153966003691439	0.00584861671438036	0.401117343576322
19_9927721_10977067	ENSG00000267650.1	CTD-2553C6.1	Brain_Cortex	COVID19_HGI_B1_ALL_leave_23andme_20210107	19_10474237_C_T	0.069811	0.0009212	2605	0.708633551989859	0.217014509195969	0.0526663845666117	0.0161231822602072	0.00556237198735259	0.0412611517280307
19_9927721_10977067	ENSG00000267650.1	CTD-2553C6.1	Brain_Putamen_basal_ganglia	COVID19_HGI_B2_ALL_eur_leave_23andme_20210107	19_10466123_C_T	0.337634	1.268e-07	2694	0.214462160621341	0.0581428448266604	0.534297748021475	0.144805191489297	0.0482920550412256	0.434039677538309
19_9927721_10977067	ENSG00000267650.1	CTD-2553C6.1	Minor_Salivary_Gland	COVID19_HGI_C2_ALL_eur_leave_ukbb_23andme_20210107	19_10481532_A_G	0.657155	4.517e-05	2864	0.759390918412508	0.217091990346316	0.0170818810287094	0.0048817542864601	0.00155345592600636	0.127227952536633
19_9927721_10977067	ENSG00000267650.1	CTD-2553C6.1	Artery_Aorta	COVID19_HGI_C2_ALL_leave_23andme_20210107	19_10556897_C_T	0.707045	6.05e-06	2754	0.712961858936644	0.198029041631971	0.0658314174757434	0.0182801374101142	0.00489754454552734	0.409356681158861
19_9927721_10977067	ENSG00000267650.1	CTD-2553C6.1	Adipose_Visceral_Omentum	COVID19_HGI_B1_ALL_eur_leave_23andme_20210107	19_10690009_G_A	0.00921353	0.0002478	2695	0.679339129648724	0.157661973717141	0.117960493109687	0.0273587562927046	0.0176796472317442	0.158273273178452
19_9927721_10977067	ENSG00000267650.1	CTD-2553C6.1	Brain_Frontal_Cortex_BA9	COVID19_HGI_A2_ALL_eur_leave_23andme_20210107	19_10466123_C_T	0.919617	3.738e-09	2968	0.00982707316980257	0.00288943738455763	0.722041884696993	0.212247736859433	0.0529938678892141	0.564622677442946
19_9927721_10977067	ENSG00000267650.1	CTD-2553C6.1	Brain_Cerebellum	COVID19_HGI_B1_ALL_eur_leave_ukbb_23andme_20210107	19_10653070_G_C	0.12536	7.366e-05	2696	0.582015199070354	0.162916700275165	0.184065191143212	0.0515037146739205	0.0194991948373485	0.0988061536326572
19_9927721_10977067	ENSG00000267650.1	CTD-2553C6.1	Esophagus_Mucosa	COVID19_HGI_B2_ALL_eur_leave_23andme_20210107	19_10466123_C_T	0.266356	1.268e-07	2697	0.219444143115369	0.0543972259639725	0.546711707141174	0.135478446695658	0.0439684770838257	0.409876358252122
19_9927721_10977067	ENSG00000267650.1	CTD-2553C6.1	Adrenal_Gland	COVID19_HGI_B1_ALL_leave_UKBB_23andme_20210107	19_10688076_A_G	0.207417	0.001526	2310	0.769983461226583	0.173638451346704	0.0427797530846595	0.00964327822702792	0.00395505611502523	0.036992725632918
19_9927721_10977067	ENSG00000267650.1	CTD-2553C6.1	Skin_Not_Sun_Exposed_Suprapubic	COVID19_HGI_B1_ALL_leave_23andme_20210107	19_10474237_C_T	0.546814	0.0009212	2609	0.745415396758262	0.179931682052952	0.0554937385245658	0.0133895556635098	0.00576962700071006	0.0268551654615262
19_9927721_10977067	ENSG00000267650.1	CTD-2553C6.1	Brain_Anterior_cingulate_cortex_BA24	COVID19_HGI_C2_ALL_leave_23andme_20210107	19_10556897_C_T	0.605122	6.05e-06	2751	0.722093944413822	0.188092528011171	0.0666654965734147	0.0173593781354978	0.00578865286609502	0.421712674757873
19_9927721_10977067	ENSG00000267650.1	CTD-2553C6.1	Brain_Nucleus_accumbens_basal_ganglia	COVID19_HGI_A2_ALL_eur_leave_23andme_20210107	19_10466123_C_T	0.337511	3.738e-09	2970	0.00972912375653446	0.00284468580593388	0.714845302310396	0.20894905376902	0.0636318343581151	0.568199548224725
19_9927721_10977067	ENSG00000267650.1	CTD-2553C6.1	Skin_Not_Sun_Exposed_Suprapubic	COVID19_HGI_C2_ALL_leave_23andme_20210107	19_10556897_C_T	0.0201198	6.05e-06	2754	0.716147290929796	0.182178329389376	0.0661255447151648	0.0168027114435807	0.0187461235220826	0.468307648601794
19_9927721_10977067	ENSG00000267650.1	CTD-2553C6.1	Skin_Sun_Exposed_Lower_leg	COVID19_HGI_B1_ALL_eur_leave_23andme_20210107	19_10474237_C_T	0.558229	0.0001851	2695	0.690850957821996	0.151560767070571	0.119959407743996	0.0263056988304376	0.0113231685329999	0.0589784210870863
19_9927721_10977067	ENSG00000267650.1	CTD-2553C6.1	Adrenal_Gland	COVID19_HGI_A2_ALL_leave_UKBB_23andme_20210107	19_10427721_T_A	0.75606	1.204e-08	2554	0.0115079300071772	0.00289063997763323	0.740114494264768	0.185847343141318	0.0596395926091037	0.739837735128431
19_9927721_10977067	ENSG00000267650.1	CTD-2553C6.1	Artery_Aorta	COVID19_HGI_A2_ALL_eur_leave_ukbb_23andme_20210107	19_10466123_C_T	0.119553	1.915e-09	3000	0.00335192091337687	0.00101397420393272	0.702377417358604	0.212392102717102	0.080864584806984	0.602770491751445
19_9927721_10977067	ENSG00000267650.1	CTD-2553C6.1	Adipose_Visceral_Omentum	COVID19_HGI_B1_ALL_eur_leave_ukbb_23andme_20210107	19_10690009_G_A	0.00921353	9.423e-05	2697	0.59100969932504	0.137254031848321	0.186923556855619	0.0433690314015871	0.0414436805694326	0.173209162393072
19_9927721_10977067	ENSG00000267650.1	CTD-2553C6.1	Skin_Sun_Exposed_Lower_leg	COVID19_HGI_B2_ALL_eur_leave_23andme_20210107	19_10466123_C_T	0.78351	1.268e-07	2697	0.228358728445713	0.0498482827362858	0.568921040665495	0.124160703728858	0.028711244423649	0.38931834028749
19_9927721_10977067	ENSG00000267650.1	CTD-2553C6.1	Skin_Not_Sun_Exposed_Suprapubic	COVID19_HGI_B2_ALL_leave_23andme_20210107	19_10427721_T_A	0.506214	1.017e-06	2563	0.521605758687497	0.123120716589918	0.268890938424163	0.0634465415672921	0.0229360447311301	0.648615852173572
19_9927721_10977067	ENSG00000267650.1	CTD-2553C6.1	Brain_Amygdala	COVID19_HGI_C2_ALL_eur_leave_23andme_20210107	19_10556897_C_T	0.941161	1.836e-05	2888	0.745970376684175	0.207984237150292	0.0336077616128397	0.00936712016249022	0.00307050439020293	0.294464209711652
19_9927721_10977067	ENSG00000267650.1	CTD-2553C6.1	Brain_Cerebellar_Hemisphere	COVID19_HGI_A2_ALL_leave_23andme_20210107	19_10427721_T_A	0.731849	4.581e-08	2547	0.0358500275128793	0.00916078395097738	0.716527347078568	0.183039338559576	0.0554225028979997	0.468866188853668
19_9927721_10977067	ENSG00000267650.1	CTD-2553C6.1	Thyroid	COVID19_HGI_B1_ALL_eur_leave_ukbb_23andme_20210107	19_10714433_G_T	0.795237	0.0001103	2697	0.605229408549737	0.144881745150971	0.191420942649403	0.045810297851612	0.0126576057982772	0.0798972418424062
19_9927721_10977067	ENSG00000267650.1	CTD-2553C6.1	Artery_Aorta	COVID19_HGI_A2_ALL_leave_UKBB_23andme_20210107	19_10427721_T_A	0.997546	1.204e-08	2554	0.011301907330232	0.00291296670533899	0.726864468477394	0.187271241841728	0.0716494156453067	0.560531330330068
19_9927721_10977067	ENSG00000267650.1	CTD-2553C6.1	Thyroid	COVID19_HGI_B2_ALL_leave_UKBB_23andme_20210107	19_10466123_C_T	0.79093	9.816e-08	2283	0.251101468714372	0.0505385252991993	0.55927108983147	0.112536453509692	0.0265524626452666	0.681927060273552
19_9927721_10977067	ENSG00000267650.1	CTD-2553C6.1	Heart_Atrial_Appendage	COVID19_HGI_C2_ALL_leave_23andme_20210107	19_10556897_C_T	0.372718	6.05e-06	2754	0.728815324687603	0.180939089216561	0.0672952491088204	0.0167007826249774	0.00624955436203823	0.387138906669591
19_9927721_10977067	ENSG00000267650.1	CTD-2553C6.1	Brain_Amygdala	COVID19_HGI_A2_ALL_eur_leave_ukbb_23andme_20210107	19_10466123_C_T	0.372343	1.915e-09	2974	0.00344930813873204	0.000990589645715164	0.722781478766087	0.207506745519034	0.0652718779304319	0.539719444001456
19_9927721_10977067	ENSG00000267650.1	CTD-2553C6.1	Brain_Hippocampus	COVID19_HGI_C2_ALL_leave_UKBB_23andme_20210107	19_10427721_T_A	0.727137	0.0001974	2642	0.720821829610393	0.262272239628777	0.0115613368981822	0.00420547282775694	0.00113912103489116	0.122701612876863
19_9927721_10977067	ENSG00000267650.1	CTD-2553C6.1	Skin_Sun_Exposed_Lower_leg	COVID19_HGI_B1_ALL_leave_UKBB_23andme_20210107	19_10688076_A_G	0.753786	0.001526	2310	0.798493976263825	0.145220853699642	0.0443637777488605	0.00806451416730135	0.00385687812037078	0.0293250719374885
19_9927721_10977067	ENSG00000267650.1	CTD-2553C6.1	Colon_Sigmoid	COVID19_HGI_A2_ALL_leave_UKBB_23andme_20210107	19_10427721_T_A	0.0392454	1.204e-08	2553	0.0111386575216472	0.00267328412621966	0.716364989644739	0.17183001098361	0.0979930577237849	0.842197434590477
19_9927721_10977067	ENSG00000267650.1	CTD-2553C6.1	Cells_Transformed_fibroblasts	COVID19_HGI_B2_ALL_eur_leave_23andme_20210107	19_10466123_C_T	0.456798	1.268e-07	2697	0.22392635915905	0.0500559697752027	0.557878466710273	0.124663359798902	0.0434758445565728	0.345544818975416
19_9927721_10977067	ENSG00000267650.1	CTD-2553C6.1	Adipose_Visceral_Omentum	COVID19_HGI_C2_ALL_eur_leave_23andme_20210107	19_10556897_C_T	0.0279059	1.836e-05	2889	0.760837018215576	0.189497683372895	0.0342796755184539	0.00853100426836362	0.00685461862471155	0.379070180952467
19_9927721_10977067	ENSG00000267650.1	CTD-2553C6.1	Breast_Mammary_Tissue	COVID19_HGI_C2_ALL_leave_23andme_20210107	19_10556897_C_T	0.231015	6.05e-06	2754	0.718868650604209	0.190757594740863	0.0663768217822089	0.0176072353493817	0.0063896975233373	0.443092649675505
19_9927721_10977067	ENSG00000267650.1	CTD-2553C6.1	Brain_Frontal_Cortex_BA9	COVID19_HGI_A2_ALL_eur_leave_ukbb_23andme_20210107	19_10466123_C_T	0.919617	1.915e-09	2986	0.00346350761513596	0.00102450304212031	0.725758739829684	0.214623779723752	0.0551294697893077	0.505585432894488
19_9927721_10977067	ENSG00000267650.1	CTD-2553C6.1	Prostate	COVID19_HGI_A2_ALL_eur_leave_23andme_20210107	19_10466123_C_T	0.543372	3.738e-09	2970	0.00959065643818428	0.00310388460052603	0.704670018364376	0.228002166857835	0.054633273739079	0.551133917284358
19_9927721_10977067	ENSG00000267650.1	CTD-2553C6.1	Breast_Mammary_Tissue	COVID19_HGI_B1_ALL_leave_23andme_20210107	19_10474237_C_T	0.267577	0.0009212	2609	0.740099172116997	0.186078593589156	0.0550979629859021	0.0138480665471104	0.0048762047608341	0.0384957657052579
19_9927721_10977067	ENSG00000267650.1	CTD-2553C6.1	Brain_Cerebellum	COVID19_HGI_C2_ALL_leave_UKBB_23andme_20210107	19_10427721_T_A	0.671412	0.0001974	2642	0.77060481390796	0.212498399052155	0.0123590719391804	0.00340694942464564	0.00113076567605891	0.128423974719307
19_9927721_10977067	ENSG00000267650.1	CTD-2553C6.1	Uterus	COVID19_HGI_B2_ALL_leave_UKBB_23andme_20210107	19_10466123_C_T	0.48861	9.816e-08	2281	0.240520466942206	0.056362363422939	0.535700884341719	0.125491541547557	0.0419247437455794	0.726930836590119
19_9927721_10977067	ENSG00000267650.1	CTD-2553C6.1	Brain_Spinal_cord_cervical_c-1	COVID19_HGI_B2_ALL_leave_23andme_20210107	19_10427721_T_A	0.473883	1.017e-06	2555	0.51071573100322	0.132639151989635	0.263260657900549	0.0683469908371246	0.0250374682694717	0.672106999613563
19_9927721_10977067	ENSG00000267650.1	CTD-2553C6.1	Adipose_Visceral_Omentum	COVID19_HGI_A2_ALL_leave_UKBB_23andme_20210107	19_10427721_T_A	0.839754	1.204e-08	2554	0.0119076117594028	0.00255514576418887	0.765819400162766	0.164274754772193	0.0554430875414491	0.706753542305467
19_9927721_10977067	ENSG00000267650.1	CTD-2553C6.1	Adipose_Visceral_Omentum	COVID19_HGI_B2_ALL_leave_UKBB_23andme_20210107	19_10466123_C_T	0.356111	9.816e-08	2283	0.25057013682844	0.0480042036489873	0.558087669581366	0.106881928082679	0.036456061858527	0.734864819242184
19_9927721_10977067	ENSG00000267650.1	CTD-2553C6.1	Brain_Cerebellar_Hemisphere	COVID19_HGI_B2_ALL_eur_leave_ukbb_23andme_20210107	19_10427721_T_A	0.731849	2.05e-10	2692	0.000325952090424711	8.80001044972565e-05	0.737575986223287	0.199066823893867	0.0629432376879249	0.820868188572343
19_9927721_10977067	ENSG00000267650.1	CTD-2553C6.1	Brain_Substantia_nigra	COVID19_HGI_C2_ALL_eur_leave_ukbb_23andme_20210107	19_10481532_A_G	0.0919178	4.517e-05	2868	0.756946855953402	0.21941166849851	0.0167870834770196	0.00486398130964078	0.00199041076142799	0.195119830736169
19_9927721_10977067	ENSG00000267650.1	CTD-2553C6.1	Brain_Caudate_basal_ganglia	COVID19_HGI_A2_ALL_leave_23andme_20210107	19_10427721_T_A	0.833202	4.581e-08	2547	0.0354414743401681	0.00951105308620952	0.708361723593172	0.190038886203062	0.0566468627773884	0.448910015870323
19_9927721_10977067	ENSG00000267650.1	CTD-2553C6.1	Adipose_Subcutaneous	COVID19_HGI_A2_ALL_eur_leave_23andme_20210107	19_10466123_C_T	0.271392	3.738e-09	2977	0.00988469397107823	0.00279477680399773	0.726276749464314	0.205290149705415	0.0557536300551952	0.556419500476856
19_9927721_10977067	ENSG00000267650.1	CTD-2553C6.1	Adipose_Visceral_Omentum	COVID19_HGI_C2_ALL_eur_leave_ukbb_23andme_20210107	19_10556897_C_T	0.0279059	0.0004823	2890	0.781547534750428	0.194728081777183	0.0177187767530953	0.00441316578573041	0.00159244093356282	0.0866556352185944
19_9927721_10977067	ENSG00000267650.1	CTD-2553C6.1	Brain_Cortex	COVID19_HGI_B2_ALL_eur_leave_ukbb_23andme_20210107	19_10427721_T_A	0.476815	2.05e-10	2693	0.000313328092322748	9.89175239692645e-05	0.709009955249968	0.223767282120438	0.0668105170133029	0.779124944096553
19_9927721_10977067	ENSG00000267650.1	CTD-2553C6.1	Colon_Transverse	COVID19_HGI_C2_ALL_leave_23andme_20210107	19_10556897_C_T	0.0574473	6.05e-06	2754	0.682880377436745	0.223570595931293	0.0630538403275602	0.0206335557578746	0.0098616305465268	0.466210402835186
19_9927721_10977067	ENSG00000267650.1	CTD-2553C6.1	Heart_Left_Ventricle	COVID19_HGI_B2_ALL_eur_leave_ukbb_23andme_20210107	19_10427721_T_A	0.657219	2.05e-10	2697	0.000332575993713494	8.30668685672839e-05	0.752564797698213	0.187907555224977	0.059112004214529	0.849536200176167
19_9927721_10977067	ENSG00000267650.1	CTD-2553C6.1	Artery_Coronary	COVID19_HGI_B2_ALL_eur_leave_23andme_20210107	19_10466123_C_T	0.503174	1.268e-07	2696	0.218019997970379	0.0562111281534436	0.543162577300585	0.139998588168248	0.0426077084073444	0.410867906868196
19_9927721_10977067	ENSG00000267650.1	CTD-2553C6.1	Adipose_Visceral_Omentum	COVID19_HGI_A2_ALL_leave_23andme_20210107	19_10427721_T_A	0.839754	4.581e-08	2548	0.0372385841942524	0.00797207087772665	0.744280467731022	0.159285033698082	0.0512238434989173	0.450818532002535
19_9927721_10977067	ENSG00000267650.1	CTD-2553C6.1	Minor_Salivary_Gland	COVID19_HGI_A2_ALL_leave_23andme_20210107	19_10427721_T_A	0.614943	4.581e-08	2541	0.0355434826838354	0.00901105359028856	0.710398504365771	0.180036614761827	0.0650103445982787	0.423447976256665
19_9927721_10977067	ENSG00000267650.1	CTD-2553C6.1	Lung	COVID19_HGI_B1_ALL_leave_23andme_20210107	19_10474237_C_T	0.361602	0.0009212	2609	0.764156603857965	0.162270333040757	0.0568889601029617	0.0120758873996245	0.00460821559869152	0.0381510549341596
19_9927721_10977067	ENSG00000267650.1	CTD-2553C6.1	Vagina	COVID19_HGI_B1_ALL_leave_23andme_20210107	19_10474237_C_T	0.778874	0.0009212	2607	0.743664632146625	0.1823563863924	0.0553337115858406	0.0135634748557744	0.00508179501935981	0.0344537893516473
19_9927721_10977067	ENSG00000267650.1	CTD-2553C6.1	Brain_Amygdala	COVID19_HGI_B1_ALL_eur_leave_ukbb_23andme_20210107	19_10714433_G_T	0.224367	0.0001103	2693	0.593157216181475	0.153802551135421	0.187486751824595	0.0485973740371348	0.0169561068213742	0.077275816399075
19_9927721_10977067	ENSG00000267650.1	CTD-2553C6.1	Adrenal_Gland	COVID19_HGI_B2_ALL_leave_UKBB_23andme_20210107	19_10466123_C_T	0.922424	9.816e-08	2283	0.244600928112226	0.054488614844511	0.544792622438708	0.121326135273824	0.0347916993307306	0.690108202545873
19_9927721_10977067	ENSG00000267650.1	CTD-2553C6.1	Brain_Cerebellar_Hemisphere	COVID19_HGI_A2_ALL_eur_leave_23andme_20210107	19_10466123_C_T	0.954257	3.738e-09	2966	0.00981856911962754	0.00291372146760356	0.721416482223015	0.214033010817859	0.0518182163718949	0.563917678368167
19_9927721_10977067	ENSG00000267650.1	CTD-2553C6.1	Brain_Amygdala	COVID19_HGI_B1_ALL_leave_UKBB_23andme_20210107	19_10688076_A_G	0.2085	0.001526	2309	0.772066434653224	0.171382205199781	0.0428839171045066	0.00951515842635399	0.00415228461613484	0.0353276549527076
19_9927721_10977067	ENSG00000267650.1	CTD-2553C6.1	Breast_Mammary_Tissue	COVID19_HGI_C2_ALL_eur_leave_ukbb_23andme_20210107	19_10481532_A_G	0.982533	4.517e-05	2890	0.763764665176162	0.212728396342441	0.0173156142044265	0.00482148071413143	0.00136984356283978	0.0967784827661825
19_9927721_10977067	ENSG00000267650.1	CTD-2553C6.1	Heart_Atrial_Appendage	COVID19_HGI_C2_ALL_eur_leave_23andme_20210107	19_10556897_C_T	0.372718	1.836e-05	2889	0.755071936685211	0.19881810443342	0.0340199285299835	0.00895465708951316	0.00313537326187181	0.280890618956295
19_9927721_10977067	ENSG00000267650.1	CTD-2553C6.1	Brain_Cerebellar_Hemisphere	COVID19_HGI_C2_ALL_leave_23andme_20210107	19_10556897_C_T	0.91259	6.05e-06	2747	0.713987002112213	0.196381985957927	0.0659098388068966	0.0181228900518341	0.00559828307112954	0.409124461746335
19_9927721_10977067	ENSG00000267650.1	CTD-2553C6.1	Heart_Atrial_Appendage	COVID19_HGI_B2_ALL_leave_UKBB_23andme_20210107	19_10466123_C_T	0.223775	9.816e-08	2283	0.248361652237696	0.0471306065476757	0.553168775278337	0.104926233677548	0.046412732258744	0.759449711857065
19_9927721_10977067	ENSG00000267650.1	CTD-2553C6.1	Brain_Cerebellum	COVID19_HGI_B2_ALL_leave_23andme_20210107	19_10427721_T_A	0.671412	1.017e-06	2563	0.508544665991406	0.136190165236098	0.262157865766503	0.0701839344441719	0.0229233685618222	0.678060294793728
19_9927721_10977067	ENSG00000267650.1	CTD-2553C6.1	Vagina	COVID19_HGI_C2_ALL_eur_leave_ukbb_23andme_20210107	19_10481532_A_G	0.202257	4.517e-05	2881	0.767049593035153	0.209101725494422	0.0173579647575891	0.00473011125111708	0.00176060546171883	0.162558110892276
19_9927721_10977067	ENSG00000267650.1	CTD-2553C6.1	Brain_Nucleus_accumbens_basal_ganglia	COVID19_HGI_B1_ALL_leave_UKBB_23andme_20210107	19_10688076_A_G	0.624572	0.001526	2310	0.768025798335977	0.175533123144392	0.0426709866769374	0.00974847833543184	0.00402161350726221	0.0320452906259865
19_9927721_10977067	ENSG00000267650.1	CTD-2553C6.1	Brain_Putamen_basal_ganglia	COVID19_HGI_A2_ALL_leave_UKBB_23andme_20210107	19_10427721_T_A	0.867309	1.204e-08	2552	0.0113862931544517	0.00291172385361616	0.732291395173156	0.18719669021003	0.0662138976087461	0.665945294230169
19_9927721_10977067	ENSG00000267650.1	CTD-2553C6.1	Brain_Anterior_cingulate_cortex_BA24	COVID19_HGI_A2_ALL_leave_UKBB_23andme_20210107	19_10427721_T_A	0.199055	1.204e-08	2552	0.0114497261746403	0.00275938079505418	0.736370910227676	0.177393155896789	0.0720268269058402	0.715553392642119
19_9927721_10977067	ENSG00000267650.1	CTD-2553C6.1	Esophagus_Muscularis	COVID19_HGI_C2_ALL_eur_leave_23andme_20210107	19_10556897_C_T	0.855716	1.836e-05	2889	0.766373150555631	0.188118726688174	0.034529107151906	0.00847322390523345	0.00250579169905535	0.284977295557506
19_9927721_10977067	ENSG00000267650.1	CTD-2553C6.1	Brain_Nucleus_accumbens_basal_ganglia	COVID19_HGI_B2_ALL_eur_leave_23andme_20210107	19_10466123_C_T	0.337511	1.268e-07	2696	0.216096302517808	0.0572492587009768	0.538370362560329	0.142581931016706	0.0457021452041816	0.443945197359136
19_9927721_10977067	ENSG00000267650.1	CTD-2553C6.1	Brain_Spinal_cord_cervical_c-1	COVID19_HGI_A2_ALL_eur_leave_23andme_20210107	19_10466123_C_T	0.647361	3.738e-09	2948	0.00974141240926029	0.00291191084695395	0.715744191765968	0.213893121181717	0.0577093637961012	0.570340810913839
19_9927721_10977067	ENSG00000267650.1	CTD-2553C6.1	Brain_Hippocampus	COVID19_HGI_A2_ALL_eur_leave_23andme_20210107	19_10466123_C_T	0.470388	3.738e-09	2967	0.00909932689886479	0.00359869543210577	0.668569809150673	0.264358493889731	0.0543736746286244	0.585258824537809
19_9927721_10977067	ENSG00000267650.1	CTD-2553C6.1	Esophagus_Mucosa	COVID19_HGI_C2_ALL_eur_leave_23andme_20210107	19_10556897_C_T	0.0124484	1.836e-05	2889	0.746317836519966	0.199030872827296	0.0336255106639542	0.00895530831685758	0.0120704716719265	0.32436281699082
19_9927721_10977067	ENSG00000267650.1	CTD-2553C6.1	Ovary	COVID19_HGI_C2_ALL_eur_leave_ukbb_23andme_20210107	19_10481532_A_G	0.806347	4.517e-05	2884	0.766098947665146	0.210311034462904	0.0173490956624544	0.00476122918013499	0.00147969302936064	0.119592430984569
19_9927721_10977067	ENSG00000267650.1	CTD-2553C6.1	Lung	COVID19_HGI_C2_ALL_eur_leave_ukbb_23andme_20210107	19_10481532_A_G	0.229468	4.517e-05	2890	0.788939887590655	0.187390540149129	0.017886371741029	0.0042468695546796	0.00153633096450799	0.138639406673825
19_9927721_10977067	ENSG00000267650.1	CTD-2553C6.1	Thyroid	COVID19_HGI_C2_ALL_eur_leave_23andme_20210107	19_10556897_C_T	0.587016	1.836e-05	2889	0.759301558793731	0.195185555148816	0.0342104950639118	0.00879161639876904	0.0025107745947726	0.29133723905925
19_9927721_10977067	ENSG00000267650.1	CTD-2553C6.1	Heart_Left_Ventricle	COVID19_HGI_A2_ALL_leave_UKBB_23andme_20210107	19_10427721_T_A	0.657219	1.204e-08	2554	0.0116848088456223	0.00276576507657608	0.751490179725164	0.177819609419205	0.0562396369334327	0.761259241161032
19_9927721_10977067	ENSG00000267650.1	CTD-2553C6.1	Heart_Left_Ventricle	COVID19_HGI_A2_ALL_eur_leave_23andme_20210107	19_10466123_C_T	0.942728	3.738e-09	2977	0.0100541043316116	0.00279798262365598	0.738724156165394	0.205538565373607	0.0428851915057309	0.535065579609707
19_9927721_10977067	ENSG00000267650.1	CTD-2553C6.1	Muscle_Skeletal	COVID19_HGI_A2_ALL_eur_leave_ukbb_23andme_20210107	19_10466123_C_T	0.4053	1.915e-09	3000	0.00367057433967496	0.000871741800999878	0.769149568724861	0.182625231632438	0.0436828835020261	0.51852059387252
19_9927721_10977067	ENSG00000267650.1	CTD-2553C6.1	Brain_Anterior_cingulate_cortex_BA24	COVID19_HGI_B1_ALL_eur_leave_ukbb_23andme_20210107	19_10653070_G_C	0.192016	7.366e-05	2693	0.594801672838921	0.152069328050741	0.188011107412291	0.0480505896596552	0.0170673020383914	0.0982844470294572
19_9927721_10977067	ENSG00000267650.1	CTD-2553C6.1	Thyroid	COVID19_HGI_B2_ALL_eur_leave_23andme_20210107	19_10466123_C_T	0.79093	1.268e-07	2697	0.224731970121958	0.0535559656565572	0.559885523898359	0.133398114639068	0.028428425684058	0.393108890681678
19_9927721_10977067	ENSG00000267650.1	CTD-2553C6.1	Artery_Coronary	COVID19_HGI_B2_ALL_leave_23andme_20210107	19_10427721_T_A	0.1117	1.017e-06	2563	0.515180186898387	0.125956071373803	0.265578517118399	0.064902737746827	0.0283824868625842	0.716461768341913
19_9927721_10977067	ENSG00000267650.1	CTD-2553C6.1	Testis	COVID19_HGI_C2_ALL_leave_UKBB_23andme_20210107	19_10427721_T_A	0.193839	0.0001974	2643	0.788228560979062	0.194854376560377	0.0126452313487056	0.00312482278380083	0.00114700832805441	0.157552938939749
19_9927721_10977067	ENSG00000267650.1	CTD-2553C6.1	Testis	COVID19_HGI_B2_ALL_leave_UKBB_23andme_20210107	19_10466123_C_T	0.413724	9.816e-08	2283	0.24601539971224	0.051602250127411	0.547943034410911	0.114892663080206	0.0395466526692312	0.68349718283637
19_9927721_10977067	ENSG00000267650.1	CTD-2553C6.1	Brain_Substantia_nigra	COVID19_HGI_B1_ALL_eur_leave_ukbb_23andme_20210107	19_10653070_G_C	0.315625	7.366e-05	2677	0.587088385325874	0.158802337514488	0.185128775578909	0.0500568111357643	0.0189236904449641	0.0769374147205888
19_9927721_10977067	ENSG00000267650.1	CTD-2553C6.1	Heart_Left_Ventricle	COVID19_HGI_B1_ALL_eur_leave_23andme_20210107	19_10474237_C_T	0.424712	0.0001851	2695	0.675373203295092	0.168619972633583	0.117271849385377	0.0292697183677497	0.00946525631819922	0.0765986773967599
19_9927721_10977067	ENSG00000267650.1	CTD-2553C6.1	Esophagus_Gastroesophageal_Junction	COVID19_HGI_B2_ALL_eur_leave_23andme_20210107	19_10466123_C_T	0.807617	1.268e-07	2697	0.162067528894425	0.117007987287683	0.403766599263671	0.291481928535257	0.0256759560189639	0.400914678768318
19_9927721_10977067	ENSG00000267650.1	CTD-2553C6.1	Heart_Atrial_Appendage	COVID19_HGI_C2_ALL_eur_leave_ukbb_23andme_20210107	19_10481532_A_G	0.632815	4.517e-05	2890	0.772842633853474	0.203563800055116	0.0175214244631924	0.00461361780591128	0.00145852382230681	0.0993235021224813
19_9927721_10977067	ENSG00000267650.1	CTD-2553C6.1	Adipose_Visceral_Omentum	COVID19_HGI_C2_ALL_leave_23andme_20210107	19_10556897_C_T	0.0279059	6.05e-06	2754	0.729338775415287	0.172122458662893	0.0673435819936026	0.0158776300016245	0.0153175539265932	0.462819221261722
19_9927721_10977067	ENSG00000267650.1	CTD-2553C6.1	Brain_Hippocampus	COVID19_HGI_A2_ALL_leave_23andme_20210107	19_10427721_T_A	0.727137	4.581e-08	2547	0.033217305841513	0.0117679405611906	0.663907519332843	0.235147468920687	0.0559597653437667	0.43711851816225
19_9927721_10977067	ENSG00000267650.1	CTD-2553C6.1	Nerve_Tibial	COVID19_HGI_A2_ALL_eur_leave_ukbb_23andme_20210107	19_10427721_T_A	0.107588	9.041e-09	3000	0.0036096720848224	0.000888930724234343	0.756387821183639	0.186217867365365	0.0528957086419396	0.509607099006328
19_9927721_10977067	ENSG00000267650.1	CTD-2553C6.1	Brain_Nucleus_accumbens_basal_ganglia	COVID19_HGI_B2_ALL_eur_leave_ukbb_23andme_20210107	19_10427721_T_A	0.334943	2.05e-10	2696	0.000324941441573468	8.60850298434645e-05	0.735289059483667	0.194726696296903	0.0695732177480124	0.801651617482999
19_9927721_10977067	ENSG00000267650.1	CTD-2553C6.1	Adipose_Subcutaneous	COVID19_HGI_C2_ALL_leave_UKBB_23andme_20210107	19_10427721_T_A	0.94845	0.0001974	2643	0.788260192440118	0.194779412108859	0.0126457387994157	0.00312357608725059	0.00119108056435641	0.104578327627598
19_9927721_10977067	ENSG00000267650.1	CTD-2553C6.1	Artery_Aorta	COVID19_HGI_B1_ALL_leave_UKBB_23andme_20210107	19_10688076_A_G	0.819133	0.001526	2310	0.763807662692536	0.179590846904807	0.0424366299532013	0.00997375319119946	0.00419110725825624	0.0286765346412994
19_9927721_10977067	ENSG00000267650.1	CTD-2553C6.1	Brain_Cortex	COVID19_HGI_A2_ALL_eur_leave_ukbb_23andme_20210107	19_10466123_C_T	0.278129	1.915e-09	2991	0.0033016453321419	0.00114222100502642	0.691840913780258	0.239281451194622	0.064433768687952	0.544464417682343
19_9927721_10977067	ENSG00000267650.1	CTD-2553C6.1	Brain_Putamen_basal_ganglia	COVID19_HGI_A2_ALL_leave_23andme_20210107	19_10427721_T_A	0.867309	4.581e-08	2546	0.0355387269412712	0.00906603291749976	0.710305216759108	0.181136979878252	0.0639530435038686	0.405542171338944
19_9927721_10977067	ENSG00000267650.1	CTD-2553C6.1	Brain_Frontal_Cortex_BA9	COVID19_HGI_C2_ALL_leave_23andme_20210107	19_10556897_C_T	0.94631	6.05e-06	2750	0.715291266431832	0.194888799783007	0.0660271046911723	0.017983986070313	0.0058088430236754	0.412015972122381
19_9927721_10977067	ENSG00000267650.1	CTD-2553C6.1	Vagina	COVID19_HGI_B1_ALL_eur_leave_ukbb_23andme_20210107	19_10714433_G_T	0.139524	0.0001103	2690	0.597368157937395	0.15148479953727	0.187711990414067	0.0475854710799153	0.0158495810313526	0.0877933374366636
19_9927721_10977067	ENSG00000267650.1	CTD-2553C6.1	Brain_Hypothalamus	COVID19_HGI_B1_ALL_eur_leave_23andme_20210107	19_10474237_C_T	0.484009	0.0001851	2691	0.662104215012861	0.180717461308042	0.114895734362909	0.0313491832619612	0.0109334060542273	0.0687667435892062
19_9927721_10977067	ENSG00000267650.1	CTD-2553C6.1	Brain_Spinal_cord_cervical_c-1	COVID19_HGI_A2_ALL_leave_23andme_20210107	19_10427721_T_A	0.473883	4.581e-08	2544	0.0355841021639947	0.00919111260207678	0.711211207061952	0.183640265186743	0.060373312985234	0.454724580030887
19_9927721_10977067	ENSG00000267650.1	CTD-2553C6.1	Lung	COVID19_HGI_C2_ALL_eur_leave_23andme_20210107	19_10556897_C_T	0.397052	1.836e-05	2889	0.770990034897137	0.183063524168744	0.0347371218690451	0.00824500214307893	0.00296431692199523	0.288415155799325
19_9927721_10977067	ENSG00000267650.1	CTD-2553C6.1	Brain_Hypothalamus	COVID19_HGI_B1_ALL_leave_UKBB_23andme_20210107	19_10688076_A_G	0.752932	0.001526	2310	0.763880792801436	0.179598024531535	0.0424406930119024	0.00997423682965118	0.00410625282547452	0.0317560923230428
19_9927721_10977067	ENSG00000267650.1	CTD-2553C6.1	Nerve_Tibial	COVID19_HGI_B1_ALL_eur_leave_23andme_20210107	19_10474237_C_T	0.820235	0.0001851	2695	0.691809814152444	0.152391823344419	0.120125903623041	0.0264521063148494	0.00922035256524623	0.0698634581569775
19_9927721_10977067	ENSG00000267650.1	CTD-2553C6.1	Cells_Transformed_fibroblasts	COVID19_HGI_A2_ALL_eur_leave_23andme_20210107	19_10466123_C_T	0.456798	3.738e-09	2977	0.0101873723968353	0.00253538187665887	0.748516011887109	0.186234364097067	0.0525268697423292	0.515004285660037
19_9927721_10977067	ENSG00000267650.1	CTD-2553C6.1	Muscle_Skeletal	COVID19_HGI_A2_ALL_leave_23andme_20210107	19_10427721_T_A	0.843374	4.581e-08	2548	0.0381442025521048	0.00738417664992755	0.762380888827919	0.147541578776579	0.0445491531934696	0.488918607136322
19_9927721_10977067	ENSG00000267650.1	CTD-2553C6.1	Brain_Putamen_basal_ganglia	COVID19_HGI_B2_ALL_leave_23andme_20210107	19_10427721_T_A	0.867309	1.017e-06	2562	0.512042639542838	0.131608962151423	0.263958539601677	0.067819993781179	0.0245698649228834	0.649547477001876
19_9927721_10977067	ENSG00000267650.1	CTD-2553C6.1	Brain_Substantia_nigra	COVID19_HGI_C2_ALL_leave_23andme_20210107	19_10556897_C_T	0.832539	6.05e-06	2737	0.712984226282845	0.197097991625961	0.0657575960317575	0.0181721000599072	0.00598808599952911	0.421144071660644
19_9927721_10977067	ENSG00000267650.1	CTD-2553C6.1	Brain_Anterior_cingulate_cortex_BA24	COVID19_HGI_A2_ALL_eur_leave_ukbb_23andme_20210107	19_10466123_C_T	0.403497	1.915e-09	2979	0.00346222546257071	0.000980747023222727	0.725488915099887	0.205445128347088	0.0646229840672315	0.512527578889556
19_9927721_10977067	ENSG00000267650.1	CTD-2553C6.1	Nerve_Tibial	COVID19_HGI_B1_ALL_eur_leave_ukbb_23andme_20210107	19_10714433_G_T	0.233823	0.0001103	2697	0.613129827114576	0.135142487067716	0.193919673787783	0.042727558785776	0.0150804532441489	0.0896417379890986
19_9927721_10977067	ENSG00000267650.1	CTD-2553C6.1	Adipose_Subcutaneous	COVID19_HGI_B2_ALL_eur_leave_23andme_20210107	19_10466123_C_T	0.271392	1.268e-07	2697	0.220806555947343	0.0556050666168168	0.550105951501607	0.138496580612555	0.0349858453216776	0.500436372661329
19_9927721_10977067	ENSG00000267650.1	CTD-2553C6.1	Brain_Caudate_basal_ganglia	COVID19_HGI_B2_ALL_leave_23andme_20210107	19_10427721_T_A	0.833202	1.017e-06	2563	0.507215806844744	0.137235762583559	0.261472830800864	0.0707225165162357	0.0233530832545975	0.665555226934754
19_9927721_10977067	ENSG00000267650.1	CTD-2553C6.1	Heart_Left_Ventricle	COVID19_HGI_C2_ALL_leave_23andme_20210107	19_10556897_C_T	0.183827	6.05e-06	2754	0.723327262554799	0.185670166973139	0.0667885082434165	0.0171367995402443	0.00707726268840098	0.439495335651966
19_9927721_10977067	ENSG00000267650.1	CTD-2553C6.1	Thyroid	COVID19_HGI_B1_ALL_leave_UKBB_23andme_20210107	19_10688076_A_G	0.798856	0.001526	2310	0.783125913962424	0.160706218532847	0.0435099387461417	0.00892499436196985	0.00373293439661785	0.0309488262985091
19_9927721_10977067	ENSG00000267650.1	CTD-2553C6.1	Brain_Putamen_basal_ganglia	COVID19_HGI_A2_ALL_eur_leave_ukbb_23andme_20210107	19_10466123_C_T	0.337634	1.915e-09	2988	0.00341827535933428	0.00102720073956413	0.716281003684223	0.215180232981279	0.0640932872356002	0.545298625172177
19_9927721_10977067	ENSG00000267650.1	CTD-2553C6.1	Brain_Cortex	COVID19_HGI_A2_ALL_eur_leave_23andme_20210107	19_10466123_C_T	0.278129	3.738e-09	2968	0.00935946147614546	0.00321629588764509	0.687683925402477	0.236252991662974	0.0634873255707585	0.592671400588256
19_9927721_10977067	ENSG00000267650.1	CTD-2553C6.1	Thyroid	COVID19_HGI_C2_ALL_eur_leave_ukbb_23andme_20210107	19_10481532_A_G	0.793796	4.517e-05	2890	0.776820874379697	0.199764133824952	0.0176116167453251	0.00452765685869932	0.00127571819132633	0.0913230616497763
19_9927721_10977067	ENSG00000267650.1	CTD-2553C6.1	Heart_Left_Ventricle	COVID19_HGI_B2_ALL_leave_23andme_20210107	19_10427721_T_A	0.657219	1.017e-06	2563	0.521228337401989	0.123415143793435	0.268696375457878	0.0635981946760125	0.0230619486706848	0.666480867525168
19_9927721_10977067	ENSG00000267650.1	CTD-2553C6.1	Nerve_Tibial	COVID19_HGI_C2_ALL_leave_UKBB_23andme_20210107	19_10427721_T_A	0.107588	0.0001974	2643	0.810675629916386	0.172427442384946	0.0130053405782674	0.00276505704631775	0.00112653007408311	0.201437211258724
19_9927721_10977067	ENSG00000267650.1	CTD-2553C6.1	Uterus	COVID19_HGI_C2_ALL_eur_leave_ukbb_23andme_20210107	19_10481532_A_G	0.547488	4.517e-05	2879	0.75438716076407	0.221991703282334	0.01706553510606	0.0050202988471674	0.00153530200036876	0.129922850366994
19_9927721_10977067	ENSG00000267650.1	CTD-2553C6.1	Artery_Aorta	COVID19_HGI_B2_ALL_eur_leave_23andme_20210107	19_10466123_C_T	0.119553	1.268e-07	2697	0.210490373367716	0.0573682770526012	0.524404751600717	0.142859459952558	0.0648771380264072	0.450994944925332
19_9927721_10977067	ENSG00000267650.1	CTD-2553C6.1	Esophagus_Muscularis	COVID19_HGI_B2_ALL_leave_UKBB_23andme_20210107	19_10466123_C_T	0.481249	9.816e-08	2283	0.252008232901116	0.0473568193835261	0.561290699663052	0.105442582096486	0.0339016659558207	0.684818988680727
19_9927721_10977067	ENSG00000267650.1	CTD-2553C6.1	Esophagus_Muscularis	COVID19_HGI_B2_ALL_leave_23andme_20210107	19_10427721_T_A	0.233669	1.017e-06	2563	0.528195398279413	0.112378843606063	0.272287937679321	0.0579027417313153	0.0292350787038875	0.63677887377229
19_9927721_10977067	ENSG00000267650.1	CTD-2553C6.1	Brain_Hippocampus	COVID19_HGI_C2_ALL_leave_23andme_20210107	19_10556897_C_T	0.681279	6.05e-06	2752	0.662053441485476	0.247829800066201	0.0611248420510291	0.0228750531985341	0.00611686319876001	0.364924277513724
19_9927721_10977067	ENSG00000267650.1	CTD-2553C6.1	Skin_Not_Sun_Exposed_Suprapubic	COVID19_HGI_B2_ALL_eur_leave_23andme_20210107	19_10466123_C_T	0.513676	1.268e-07	2697	0.221706283594852	0.05522963534179	0.552347486095096	0.137563083023838	0.0331535119444243	0.403765646797892
19_9927721_10977067	ENSG00000267650.1	CTD-2553C6.1	Adrenal_Gland	COVID19_HGI_A2_ALL_eur_leave_ukbb_23andme_20210107	19_10466123_C_T	0.922424	1.915e-09	2998	0.00348041260055791	0.00102837190052639	0.729302122850803	0.215439163540861	0.0507499291072519	0.485649363828355
19_9927721_10977067	ENSG00000267650.1	CTD-2553C6.1	Adrenal_Gland	COVID19_HGI_B2_ALL_leave_23andme_20210107	19_10427721_T_A	0.75606	1.017e-06	2563	0.514829351565812	0.129382380749827	0.265397659372415	0.0666736866171652	0.0237169216947815	0.669855472037454
19_9927721_10977067	ENSG00000267650.1	CTD-2553C6.1	Skin_Sun_Exposed_Lower_leg	COVID19_HGI_A2_ALL_eur_leave_23andme_20210107	19_10466123_C_T	0.78351	3.738e-09	2977	0.0103487231250058	0.00252711648485864	0.760371238029892	0.185638477813038	0.0411144445472057	0.487657144768774
19_9927721_10977067	ENSG00000267650.1	CTD-2553C6.1	Cells_Transformed_fibroblasts	COVID19_HGI_C2_ALL_eur_leave_ukbb_23andme_20210107	19_10481532_A_G	0.949281	4.517e-05	2890	0.786945018121421	0.189492834387226	0.0178411452574112	0.00429464147840757	0.00142636075553377	0.0896456245607872
19_9927721_10977067	ENSG00000267650.1	CTD-2553C6.1	Cells_Transformed_fibroblasts	COVID19_HGI_C2_ALL_leave_UKBB_23andme_20210107	19_10427721_T_A	0.577559	0.0001974	2643	0.807171042942183	0.175849803666812	0.0129491179097874	0.00281987697290606	0.00121015850831171	0.123754897372893
19_9927721_10977067	ENSG00000267650.1	CTD-2553C6.1	Brain_Cortex	COVID19_HGI_C2_ALL_eur_leave_ukbb_23andme_20210107	19_10481532_A_G	0.326541	4.517e-05	2885	0.73107328494794	0.245247174885963	0.0165529727904935	0.00555131513017612	0.00157525224542778	0.135385051329754
19_9927721_10977067	ENSG00000267650.1	CTD-2553C6.1	Uterus	COVID19_HGI_A2_ALL_eur_leave_23andme_20210107	19_10466123_C_T	0.48861	3.738e-09	2962	0.00972665503149175	0.00294209284024985	0.71466258238597	0.216112688226764	0.0565559815155245	0.594821648741302
19_9927721_10977067	ENSG00000267650.1	CTD-2553C6.1	Adipose_Visceral_Omentum	COVID19_HGI_B1_ALL_leave_23andme_20210107	19_10474237_C_T	0.997014	0.0009212	2609	0.756831268921551	0.168718894764028	0.0563436128733041	0.0125550187418121	0.00555120469930442	0.0271342825145286
19_9927721_10977067	ENSG00000267650.1	CTD-2553C6.1	Esophagus_Muscularis	COVID19_HGI_C2_ALL_leave_23andme_20210107	19_10556897_C_T	0.855716	6.05e-06	2754	0.739803045462479	0.171298551099666	0.0683098016046812	0.0158120954469762	0.00477650638619693	0.410753161904367
19_9927721_10977067	ENSG00000267650.1	CTD-2553C6.1	Breast_Mammary_Tissue	COVID19_HGI_B1_ALL_leave_UKBB_23andme_20210107	19_10688076_A_G	0.0382551	0.001526	2310	0.77210090221572	0.171643575045538	0.0428973966539673	0.00953257377153607	0.00382555231323884	0.0536761071389172
19_9927721_10977067	ENSG00000267650.1	CTD-2553C6.1	Testis	COVID19_HGI_A2_ALL_eur_leave_23andme_20210107	19_10466123_C_T	0.413724	3.738e-09	2977	0.00985766462112638	0.00283744905963844	0.724290771094057	0.208426654936738	0.0545874602884399	0.541571299628792
19_9927721_10977067	ENSG00000267650.1	CTD-2553C6.1	Thyroid	COVID19_HGI_B1_ALL_eur_leave_23andme_20210107	19_10474237_C_T	0.0916534	0.0001851	2695	0.680999014108414	0.16292349012844	0.118248715561221	0.0282804977283306	0.00954828247359415	0.118948568357935
19_9927721_10977067	ENSG00000267650.1	CTD-2553C6.1	Colon_Transverse	COVID19_HGI_B2_ALL_eur_leave_23andme_20210107	19_10466123_C_T	0.232197	1.268e-07	2697	0.206807201191819	0.0667546652748072	0.515228688300996	0.166264150468346	0.0449452947640322	0.452952880309299
19_9927721_10977067	ENSG00000267650.1	CTD-2553C6.1	Esophagus_Muscularis	COVID19_HGI_C2_ALL_leave_UKBB_23andme_20210107	19_10427721_T_A	0.233669	0.0001974	2643	0.805380151194813	0.177768105502899	0.012920387359301	0.00285078109546941	0.00108057484751817	0.161962222402301
19_9927721_10977067	ENSG00000267650.1	CTD-2553C6.1	Brain_Frontal_Cortex_BA9	COVID19_HGI_A2_ALL_leave_23andme_20210107	19_10427721_T_A	0.932168	4.581e-08	2547	0.0359059918960396	0.00904426898685956	0.717644019504906	0.180708830157003	0.056696889455192	0.471032869285602
19_9927721_10977067	ENSG00000267650.1	CTD-2553C6.1	Stomach	COVID19_HGI_C2_ALL_eur_leave_ukbb_23andme_20210107	19_10481532_A_G	0.389748	4.517e-05	2890	0.779274061773675	0.197127902204385	0.0176672339379265	0.00446770241574838	0.00146309966826514	0.126376998882688
19_9927721_10977067	ENSG00000267650.1	CTD-2553C6.1	Vagina	COVID19_HGI_C2_ALL_leave_UKBB_23andme_20210107	19_10427721_T_A	0.105285	0.0001974	2642	0.787255397821812	0.195689559047607	0.0126222024096727	0.00313622804653103	0.00129661267437817	0.146593189119774
19_9927721_10977067	ENSG00000267650.1	CTD-2553C6.1	Minor_Salivary_Gland	COVID19_HGI_A2_ALL_eur_leave_ukbb_23andme_20210107	19_10466123_C_T	0.559985	1.915e-09	2965	0.0034342820544353	0.00101672486363695	0.719632649347873	0.212985501312991	0.0629308424210634	0.497941735933829
19_9927721_10977067	ENSG00000267650.1	CTD-2553C6.1	Brain_Amygdala	COVID19_HGI_B1_ALL_leave_23andme_20210107	19_10474237_C_T	0.725052	0.0009212	2606	0.740166185389449	0.185572495901249	0.0550509256699279	0.0137968079699012	0.00541358506947304	0.0322107913986324
19_9927721_10977067	ENSG00000267650.1	CTD-2553C6.1	Brain_Putamen_basal_ganglia	COVID19_HGI_C2_ALL_eur_leave_23andme_20210107	19_10556897_C_T	0.372906	1.836e-05	2880	0.739543327781729	0.214338597572569	0.0332414457691188	0.00963097671153181	0.00324565216505073	0.300497241068971
19_9927721_10977067	ENSG00000267650.1	CTD-2553C6.1	Colon_Sigmoid	COVID19_HGI_B1_ALL_eur_leave_ukbb_23andme_20210107	19_10714433_G_T	0.0152251	0.0001103	2696	0.595348025359633	0.151851116557093	0.188264283679974	0.0480026758188847	0.0165338985844159	0.15835864278206
19_9927721_10977067	ENSG00000267650.1	CTD-2553C6.1	Muscle_Skeletal	COVID19_HGI_B2_ALL_leave_23andme_20210107	19_10427721_T_A	0.843374	1.017e-06	2563	0.540719612558685	0.106025592925097	0.278744246250477	0.0546369638906272	0.0198735843751135	0.663522366633052
19_9927721_10977067	ENSG00000267650.1	CTD-2553C6.1	Testis	COVID19_HGI_C2_ALL_eur_leave_ukbb_23andme_20210107	19_10481532_A_G	0.294294	4.517e-05	2890	0.767716804115622	0.208610690062693	0.0174052147270459	0.00472795705764489	0.00153933403699434	0.135631278859706
19_9927721_10977067	ENSG00000267650.1	CTD-2553C6.1	Brain_Cortex	COVID19_HGI_B1_ALL_eur_leave_23andme_20210107	19_10474237_C_T	0.069811	0.0001851	2690	0.64149588052568	0.201189956460236	0.111300848031745	0.0348957515986508	0.0111175633836892	0.0886831817055741
19_9927721_10977067	ENSG00000267650.1	CTD-2553C6.1	Stomach	COVID19_HGI_B2_ALL_eur_leave_ukbb_23andme_20210107	19_10427721_T_A	0.57932	2.05e-10	2697	0.000335387600216145	7.88377007959796e-05	0.758927000980682	0.178334431503098	0.0623243422152082	0.838229013346665
19_9927721_10977067	ENSG00000267650.1	CTD-2553C6.1	Brain_Spinal_cord_cervical_c-1	COVID19_HGI_B2_ALL_eur_leave_ukbb_23andme_20210107	19_10427721_T_A	0.473883	2.05e-10	2678	0.000324102494354846	8.79177514131277e-05	0.733390608562588	0.198876081909997	0.0673212892816462	0.81225155514909
19_9927721_10977067	ENSG00000267650.1	CTD-2553C6.1	Brain_Cerebellar_Hemisphere	COVID19_HGI_C2_ALL_eur_leave_23andme_20210107	19_10556897_C_T	0.91259	1.836e-05	2884	0.740015848794244	0.213793380284515	0.033331945347068	0.00962649286685359	0.00323233270731959	0.258038638950749
19_9927721_10977067	ENSG00000267650.1	CTD-2553C6.1	Stomach	COVID19_HGI_B2_ALL_leave_UKBB_23andme_20210107	19_10466123_C_T	0.573055	9.816e-08	2283	0.25065660507076	0.0487439471825311	0.558280257814186	0.108532206688706	0.0337869832438174	0.716449872835992
19_9927721_10977067	ENSG00000267650.1	CTD-2553C6.1	Brain_Amygdala	COVID19_HGI_B1_ALL_eur_leave_23andme_20210107	19_10474237_C_T	0.725052	0.0001851	2691	0.669438713335597	0.173463628997459	0.116141560964922	0.0300834978656716	0.0108725988363507	0.0688354132613993
19_9927721_10977067	ENSG00000267650.1	CTD-2553C6.1	Adipose_Subcutaneous	COVID19_HGI_C2_ALL_eur_leave_ukbb_23andme_20210107	19_10481532_A_G	0.0660677	4.517e-05	2890	0.765933740800038	0.209877694633854	0.0173647901854528	0.00475615353823154	0.00206762084242367	0.221028158699952
19_9927721_10977067	ENSG00000267650.1	CTD-2553C6.1	Skin_Not_Sun_Exposed_Suprapubic	COVID19_HGI_B1_ALL_leave_UKBB_23andme_20210107	19_10688076_A_G	0.745367	0.001526	2310	0.779788628226665	0.163581634710762	0.043324521439228	0.00908426249424728	0.00422095312909766	0.0271408816632721
19_9927721_10977067	ENSG00000267650.1	CTD-2553C6.1	Brain_Anterior_cingulate_cortex_BA24	COVID19_HGI_C2_ALL_eur_leave_ukbb_23andme_20210107	19_10481532_A_G	0.365565	4.517e-05	2888	0.766495643089928	0.20984902967124	0.0173274842171781	0.00474228452399928	0.00158555849765507	0.142437845729051
19_9927721_10977067	ENSG00000267650.1	CTD-2553C6.1	Brain_Frontal_Cortex_BA9	COVID19_HGI_C2_ALL_eur_leave_ukbb_23andme_20210107	19_10481532_A_G	0.494237	4.517e-05	2886	0.759342482878157	0.217004443015218	0.0172018587548071	0.00491440014615667	0.00153681520566114	0.129644899528537
19_9927721_10977067	ENSG00000267650.1	CTD-2553C6.1	Breast_Mammary_Tissue	COVID19_HGI_A2_ALL_leave_UKBB_23andme_20210107	19_10427721_T_A	0.516297	1.204e-08	2554	0.0115021963077235	0.00282327831289418	0.739745740364733	0.181510304289848	0.0644184807248017	0.682544424745537
19_9927721_10977067	ENSG00000267650.1	CTD-2553C6.1	Brain_Frontal_Cortex_BA9	COVID19_HGI_B2_ALL_leave_23andme_20210107	19_10427721_T_A	0.932168	1.017e-06	2559	0.513981332802315	0.129858027819147	0.264939261829855	0.0669129280557831	0.0243084494929007	0.671654261701199
19_9927721_10977067	ENSG00000267650.1	CTD-2553C6.1	Brain_Caudate_basal_ganglia	COVID19_HGI_A2_ALL_eur_leave_23andme_20210107	19_10466123_C_T	0.484887	3.738e-09	2972	0.00968860252824098	0.00301299813133363	0.711868339462343	0.221325394628238	0.0541046652498441	0.583497551082128
19_9927721_10977067	ENSG00000267650.1	CTD-2553C6.1	Skin_Not_Sun_Exposed_Suprapubic	COVID19_HGI_B1_ALL_eur_leave_23andme_20210107	19_10633373_C_T	0.0243884	0.0003824	2695	0.672396362231523	0.167641628169384	0.116754950498735	0.0290951919569964	0.0141118671433626	0.0730910634867619
19_9927721_10977067	ENSG00000267650.1	CTD-2553C6.1	Artery_Coronary	COVID19_HGI_B2_ALL_leave_UKBB_23andme_20210107	19_10466123_C_T	0.503174	9.816e-08	2283	0.24441783794289	0.0529261486775281	0.54438483096275	0.117840460230043	0.0404307221867887	0.703895397690184
19_9927721_10977067	ENSG00000267650.1	CTD-2553C6.1	Brain_Anterior_cingulate_cortex_BA24	COVID19_HGI_A2_ALL_eur_leave_23andme_20210107	19_10466123_C_T	0.403497	3.738e-09	2969	0.00981398417423657	0.00277051228477976	0.721080466610213	0.20349998465379	0.0628350522769801	0.565314076172411
19_9927721_10977067	ENSG00000267650.1	CTD-2553C6.1	Colon_Transverse	COVID19_HGI_B2_ALL_eur_leave_ukbb_23andme_20210107	19_10427721_T_A	0.237372	2.05e-10	2697	0.000310595145692034	0.000100256059108022	0.702825752315532	0.226793009102496	0.0699703873771711	0.804169536005421
19_9927721_10977067	ENSG00000267650.1	CTD-2553C6.1	Stomach	COVID19_HGI_C2_ALL_leave_UKBB_23andme_20210107	19_10427721_T_A	0.57932	0.0001974	2643	0.800059937675151	0.183098844993416	0.0128350373299934	0.00293631069420172	0.00106986930723837	0.140256674421111
19_9927721_10977067	ENSG00000267650.1	CTD-2553C6.1	Brain_Cerebellum	COVID19_HGI_C2_ALL_leave_23andme_20210107	19_10556897_C_T	0.419897	6.05e-06	2752	0.707203845487494	0.202867524940696	0.0652936142059957	0.0187241257085915	0.00591088965722218	0.420937704600819
19_9927721_10977067	ENSG00000267650.1	CTD-2553C6.1	Brain_Substantia_nigra	COVID19_HGI_B2_ALL_leave_UKBB_23andme_20210107	19_10466123_C_T	0.00506838	9.816e-08	2282	0.208570042598309	0.047926963100293	0.464541273646019	0.106573778493038	0.172387942162341	0.769245744047295
19_9927721_10977067	ENSG00000267650.1	CTD-2553C6.1	Brain_Putamen_basal_ganglia	COVID19_HGI_C2_ALL_eur_leave_ukbb_23andme_20210107	19_10481532_A_G	0.190546	4.517e-05	2881	0.756813815704683	0.21941697578435	0.0170915320981091	0.00495348699551112	0.0017241894173478	0.166908634369575
19_9927721_10977067	ENSG00000267650.1	CTD-2553C6.1	Brain_Caudate_basal_ganglia	COVID19_HGI_B2_ALL_eur_leave_ukbb_23andme_20210107	19_10427721_T_A	0.833202	2.05e-10	2697	0.000322448998202435	9.1618063348019e-05	0.729649071752471	0.20725393225768	0.0626829289283	0.807157534556271
19_9927721_10977067	ENSG00000267650.1	CTD-2553C6.1	Artery_Coronary	COVID19_HGI_A2_ALL_leave_UKBB_23andme_20210107	19_10427721_T_A	0.1117	1.204e-08	2554	0.0114059461607288	0.0027694289611015	0.733555562911317	0.178037254243155	0.0742318077236977	0.753569650287093
19_9927721_10977067	ENSG00000267650.1	CTD-2553C6.1	Brain_Spinal_cord_cervical_c-1	COVID19_HGI_A2_ALL_leave_UKBB_23andme_20210107	19_10427721_T_A	0.473883	1.204e-08	2550	0.0113659497889119	0.00294298824629534	0.730982663143844	0.189208025009582	0.0655003738113669	0.710410471845803
19_9927721_10977067	ENSG00000267650.1	CTD-2553C6.1	Skin_Not_Sun_Exposed_Suprapubic	COVID19_HGI_C2_ALL_leave_UKBB_23andme_20210107	19_10556897_C_T	0.0201198	0.0002649	2643	0.790041551728904	0.192541344607224	0.0126743164245323	0.00308720717787387	0.00165558006146661	0.18329708698418
19_9927721_10977067	ENSG00000267650.1	CTD-2553C6.1	Brain_Cortex	COVID19_HGI_C2_ALL_leave_23andme_20210107	19_10556897_C_T	0.372165	6.05e-06	2750	0.688267744214233	0.22183653524213	0.0635421109230396	0.0204744671291924	0.00587914249140524	0.42483919377428
19_9927721_10977067	ENSG00000267650.1	CTD-2553C6.1	Testis	COVID19_HGI_B2_ALL_eur_leave_ukbb_23andme_20210107	19_10427721_T_A	0.193839	2.05e-10	2697	0.00032699765579272	8.20792529091119e-05	0.739941936072017	0.18565786423771	0.0739911227815715	0.841487333267942
19_9927721_10977067	ENSG00000267650.1	CTD-2553C6.1	Uterus	COVID19_HGI_C2_ALL_eur_leave_23andme_20210107	19_10556897_C_T	0.855186	1.836e-05	2878	0.737161172137448	0.216850012425966	0.0331817388179908	0.00975799198340258	0.00304908463519213	0.294699321053294
19_9927721_10977067	ENSG00000267650.1	CTD-2553C6.1	Brain_Spinal_cord_cervical_c-1	COVID19_HGI_C2_ALL_eur_leave_23andme_20210107	19_10556897_C_T	0.619133	1.836e-05	2866	0.739431955551251	0.214807956052708	0.0330935411821869	0.00961075097329794	0.00305579624055635	0.291357657212683
19_9927721_10977067	ENSG00000267650.1	CTD-2553C6.1	Brain_Cerebellar_Hemisphere	COVID19_HGI_B2_ALL_leave_23andme_20210107	19_10427721_T_A	0.731849	1.017e-06	2562	0.512202467745687	0.131659390493865	0.264041274284882	0.0678463972261049	0.024250470249462	0.653851655727551
19_9927721_10977067	ENSG00000267650.1	CTD-2553C6.1	Vagina	COVID19_HGI_A2_ALL_eur_leave_23andme_20210107	19_10466123_C_T	0.161507	3.738e-09	2968	0.00965594540042339	0.00271409118753697	0.709468937863062	0.199338563638981	0.0788224619099964	0.619582728947826
19_9927721_10977067	ENSG00000267650.1	CTD-2553C6.1	Brain_Spinal_cord_cervical_c-1	COVID19_HGI_B2_ALL_leave_UKBB_23andme_20210107	19_10466123_C_T	0.647361	9.816e-08	2282	0.240976140910745	0.0559020954548403	0.53671584043285	0.124466404048001	0.0419395191535649	0.711244755934152
19_9927721_10977067	ENSG00000267650.1	CTD-2553C6.1	Testis	COVID19_HGI_B1_ALL_eur_leave_23andme_20210107	19_10690009_G_A	0.00642386	0.0002478	2695	0.665082509306217	0.167274235510906	0.115484972574679	0.0290223738289203	0.0231359087792784	0.12512475679925
19_9927721_10977067	ENSG00000267650.1	CTD-2553C6.1	Heart_Left_Ventricle	COVID19_HGI_A2_ALL_eur_leave_ukbb_23andme_20210107	19_10466123_C_T	0.942728	1.915e-09	3000	0.003539149892666	0.000992773479061182	0.741610266320813	0.207984593570923	0.0458732167365363	0.465385895468471
19_9927721_10977067	ENSG00000267650.1	CTD-2553C6.1	Thyroid	COVID19_HGI_C2_ALL_leave_UKBB_23andme_20210107	19_10427721_T_A	0.817984	0.0001974	2643	0.797273033415644	0.185991146691134	0.0127903281544411	0.00298281791362162	0.000962673825159295	0.13385824135382
19_9927721_10977067	ENSG00000267650.1	CTD-2553C6.1	Nerve_Tibial	COVID19_HGI_C2_ALL_eur_leave_23andme_20210107	19_10556897_C_T	0.415742	1.836e-05	2889	0.772192472972897	0.181908809107239	0.0347912979752035	0.00819302613070149	0.00291439381395839	0.287913246880476
19_9927721_10977067	ENSG00000267650.1	CTD-2553C6.1	Brain_Spinal_cord_cervical_c-1	COVID19_HGI_C2_ALL_leave_UKBB_23andme_20210107	19_10427721_T_A	0.473883	0.0001974	2630	0.775814451769362	0.207246465208087	0.012393048582382	0.00330936873226207	0.001236665707907	0.127445498750037
19_9927721_10977067	ENSG00000267650.1	CTD-2553C6.1	Brain_Caudate_basal_ganglia	COVID19_HGI_B2_ALL_leave_UKBB_23andme_20210107	19_10466123_C_T	0.484887	9.816e-08	2283	0.239151307262867	0.0583724116161222	0.53265483842974	0.129971345886181	0.0398500968050904	0.716416640152639
19_9927721_10977067	ENSG00000267650.1	CTD-2553C6.1	Artery_Aorta	COVID19_HGI_B1_ALL_eur_leave_23andme_20210107	19_10474237_C_T	0.964659	0.0001851	2695	0.661452804585907	0.180534022643652	0.114854710397861	0.0313361177410992	0.0118223446314807	0.0550801763851866
19_9927721_10977067	ENSG00000267650.1	CTD-2553C6.1	Adrenal_Gland	COVID19_HGI_B2_ALL_eur_leave_23andme_20210107	19_10466123_C_T	0.922424	1.268e-07	2696	0.218610164584871	0.0575361244836349	0.54463274279556	0.143306264040678	0.0359147040952565	0.41204071089095
19_9927721_10977067	ENSG00000267650.1	CTD-2553C6.1	Brain_Hippocampus	COVID19_HGI_B1_ALL_eur_leave_23andme_20210107	19_10474237_C_T	0.347933	0.0001851	2692	0.614609197241973	0.22686728351183	0.106638254182271	0.0393502521913208	0.0125350128726052	0.0575200161446743
19_9927721_10977067	ENSG00000267650.1	CTD-2553C6.1	Brain_Cerebellum	COVID19_HGI_C2_ALL_eur_leave_ukbb_23andme_20210107	19_10481532_A_G	0.789912	4.517e-05	2889	0.750735041638061	0.225677563591126	0.0170178967280312	0.00511427437201668	0.00145522367076535	0.110010418703094
19_9927721_10977067	ENSG00000267650.1	CTD-2553C6.1	Ovary	COVID19_HGI_B2_ALL_eur_leave_23andme_20210107	19_10466123_C_T	0.528686	1.268e-07	2693	0.218793102712009	0.0559118833466935	0.545085228061076	0.139253844981013	0.0409559408992086	0.441479909009767
19_9927721_10977067	ENSG00000267650.1	CTD-2553C6.1	Brain_Hippocampus	COVID19_HGI_C2_ALL_eur_leave_ukbb_23andme_20210107	19_10481532_A_G	0.252092	4.517e-05	2887	0.70371902672044	0.272887013698136	0.0156359331641815	0.00606158015354918	0.00169644626369325	0.140447726027341
19_9927721_10977067	ENSG00000267650.1	CTD-2553C6.1	Ovary	COVID19_HGI_B1_ALL_eur_leave_23andme_20210107	19_10474237_C_T	0.732638	0.0001851	2690	0.671086504528543	0.171393821372751	0.116355901803039	0.0297055492189158	0.011458223076751	0.0655726368661041
19_9927721_10977067	ENSG00000267650.1	CTD-2553C6.1	Brain_Nucleus_accumbens_basal_ganglia	COVID19_HGI_C2_ALL_leave_UKBB_23andme_20210107	19_10427721_T_A	0.334943	0.0001974	2643	0.780100299126611	0.202852231158303	0.0125148329380474	0.00325299649176925	0.00127964028526926	0.125992168862136
19_9927721_10977067	ENSG00000267650.1	CTD-2553C6.1	Brain_Cerebellum	COVID19_HGI_A2_ALL_eur_leave_ukbb_23andme_20210107	19_10466123_C_T	0.994841	1.915e-09	2994	0.00343929662953281	0.00106891838076116	0.720685026604492	0.223934888783306	0.0508718696019082	0.49490893182432
19_9927721_10977067	ENSG00000267650.1	CTD-2553C6.1	Artery_Aorta	COVID19_HGI_B1_ALL_leave_23andme_20210107	19_10474237_C_T	0.964659	0.0009212	2609	0.732394936959852	0.193463765568649	0.0545244078739448	0.0143975252893902	0.00521936430816481	0.0291105528511345
19_9927721_10977067	ENSG00000267650.1	CTD-2553C6.1	Brain_Substantia_nigra	COVID19_HGI_B1_ALL_eur_leave_23andme_20210107	19_10474237_C_T	0.0374592	0.0001851	2675	0.663056791251981	0.179239383645042	0.114656598334175	0.0309822303450815	0.0120649964237211	0.0851862433915405
19_9927721_10977067	ENSG00000267650.1	CTD-2553C6.1	Brain_Cerebellar_Hemisphere	COVID19_HGI_A2_ALL_eur_leave_ukbb_23andme_20210107	19_10466123_C_T	0.954257	1.915e-09	2988	0.00345987044035032	0.00103412503053938	0.724995916702854	0.216641073014681	0.0538690148115751	0.50521152166461
19_9927721_10977067	ENSG00000267650.1	CTD-2553C6.1	Nerve_Tibial	COVID19_HGI_B2_ALL_leave_23andme_20210107	19_10427721_T_A	0.107588	1.017e-06	2563	0.529654033881297	0.108598181649518	0.273039873196284	0.0559502649498511	0.03275764632305	0.734083746755372
19_9927721_10977067	ENSG00000267650.1	CTD-2553C6.1	Brain_Cerebellum	COVID19_HGI_A2_ALL_leave_UKBB_23andme_20210107	19_10427721_T_A	0.671412	1.204e-08	2554	0.0113760669663779	0.00303425193475238	0.731633929324547	0.195084289363259	0.0588714624110626	0.733842345005342
19_9927721_10977067	ENSG00000267650.1	CTD-2553C6.1	Brain_Spinal_cord_cervical_c-1	COVID19_HGI_C2_ALL_leave_23andme_20210107	19_10556897_C_T	0.619133	6.05e-06	2737	0.712323128814934	0.197881736949596	0.065689706891744	0.0182425875805872	0.00586283976313893	0.416372321518913
19_9927721_10977067	ENSG00000267650.1	CTD-2553C6.1	Colon_Sigmoid	COVID19_HGI_C2_ALL_leave_UKBB_23andme_20210107	19_10427721_T_A	0.0392454	0.0001974	2642	0.786529810876269	0.196427217798376	0.0126150915197703	0.00314920245538615	0.00127867735019866	0.226152890108297
19_9927721_10977067	ENSG00000267650.1	CTD-2553C6.1	Small_Intestine_Terminal_Ileum	COVID19_HGI_B1_ALL_eur_leave_23andme_20210107	19_10474237_C_T	0.505225	0.0001851	2688	0.674663284794584	0.168435781388799	0.116916915129102	0.0291785581838127	0.0108054605037029	0.0689362727984394
19_9927721_10977067	ENSG00000267650.1	CTD-2553C6.1	Brain_Caudate_basal_ganglia	COVID19_HGI_B1_ALL_eur_leave_23andme_20210107	19_10474237_C_T	0.171712	0.0001851	2694	0.657358594753473	0.185901267277916	0.114107909598077	0.0322593885507218	0.010372839819812	0.0828343686514575
19_9927721_10977067	ENSG00000267650.1	CTD-2553C6.1	Nerve_Tibial	COVID19_HGI_A2_ALL_leave_23andme_20210107	19_10427721_T_A	0.107588	4.581e-08	2548	0.0372235250018468	0.0075359368381749	0.743979482529522	0.150558627389727	0.06070242824073	0.651876430341893
19_9927721_10977067	ENSG00000267650.1	CTD-2553C6.1	Stomach	COVID19_HGI_A2_ALL_eur_leave_ukbb_23andme_20210107	19_10466123_C_T	0.573055	1.915e-09	3000	0.00356838772477143	0.000941311290780901	0.747736900431249	0.197196278479159	0.0505571220740393	0.491743431162006
19_9927721_10977067	ENSG00000267650.1	CTD-2553C6.1	Brain_Hypothalamus	COVID19_HGI_C2_ALL_eur_leave_ukbb_23andme_20210107	19_10481532_A_G	0.577215	4.517e-05	2886	0.755281811614141	0.221071863084795	0.0171093763907	0.00500640378713288	0.00153054512323198	0.125943784378892
19_9927721_10977067	ENSG00000267650.1	CTD-2553C6.1	Minor_Salivary_Gland	COVID19_HGI_C2_ALL_leave_23andme_20210107	19_10556897_C_T	0.829937	6.05e-06	2734	0.715006517552748	0.195074622352943	0.0659646944057293	0.0179911286452372	0.00596303704334221	0.418943052021463
19_9927721_10977067	ENSG00000267650.1	CTD-2553C6.1	Brain_Hippocampus	COVID19_HGI_B1_ALL_leave_UKBB_23andme_20210107	19_10688076_A_G	0.151053	0.001526	2309	0.708355571586387	0.234809975761663	0.0393298647231487	0.013032828931205	0.00447175899759551	0.0315429671503772
19_9927721_10977067	ENSG00000267650.1	CTD-2553C6.1	Brain_Nucleus_accumbens_basal_ganglia	COVID19_HGI_B1_ALL_eur_leave_ukbb_23andme_20210107	19_10714433_G_T	0.725078	0.0001103	2696	0.591116956292172	0.156887928012644	0.186947885599658	0.0496022594546373	0.0154449706408888	0.0735589865173364
19_9927721_10977067	ENSG00000267650.1	CTD-2553C6.1	Colon_Sigmoid	COVID19_HGI_B1_ALL_leave_UKBB_23andme_20210107	19_10688076_A_G	0.0222206	0.001526	2310	0.775992822645141	0.167587075404426	0.0431136290841165	0.00930702353622966	0.00399944933008766	0.0614617399490496
19_9927721_10977067	ENSG00000267650.1	CTD-2553C6.1	Heart_Atrial_Appendage	COVID19_HGI_B2_ALL_eur_leave_ukbb_23andme_20210107	19_10427721_T_A	0.762365	2.05e-10	2697	0.000335627486027856	7.86193528620302e-05	0.759469823134937	0.177840394832374	0.062275535193799	0.770631695832644
19_9927721_10977067	ENSG00000267650.1	CTD-2553C6.1	Brain_Cerebellum	COVID19_HGI_B1_ALL_eur_leave_23andme_20210107	19_10474237_C_T	0.876341	0.0001851	2694	0.657949463505698	0.184040757783573	0.114236547879741	0.0319422658228294	0.0118309650081594	0.0583374299435717
19_9927721_10977067	ENSG00000267650.1	CTD-2553C6.1	Adipose_Subcutaneous	COVID19_HGI_C2_ALL_leave_23andme_20210107	19_10556897_C_T	0.781025	6.05e-06	2754	0.722787528685486	0.188393004387152	0.0667386718528282	0.0173906001222852	0.0046901949522488	0.397181222095079
19_9927721_10977067	ENSG00000267650.1	CTD-2553C6.1	Brain_Putamen_basal_ganglia	COVID19_HGI_B1_ALL_eur_leave_23andme_20210107	19_10474237_C_T	0.704659	0.0001851	2691	0.663710727293944	0.179612363869764	0.115179052494306	0.031159237276036	0.0103386190659495	0.0695466580568052
19_9927721_10977067	ENSG00000267650.1	CTD-2553C6.1	Brain_Substantia_nigra	COVID19_HGI_C2_ALL_leave_UKBB_23andme_20210107	19_10427721_T_A	0.673544	0.0001974	2630	0.776705901656731	0.206294534983996	0.0123945251926753	0.00329069464664789	0.00131434351995041	0.12027636279643
19_9927721_10977067	ENSG00000267650.1	CTD-2553C6.1	Small_Intestine_Terminal_Ileum	COVID19_HGI_A2_ALL_leave_UKBB_23andme_20210107	19_10427721_T_A	0.0463353	1.204e-08	2547	0.0113062091991469	0.00266007705122382	0.727140275315323	0.170990583781948	0.0879028546523585	0.693539065368944
19_9927721_10977067	ENSG00000267650.1	CTD-2553C6.1	Brain_Substantia_nigra	COVID19_HGI_B2_ALL_eur_leave_ukbb_23andme_20210107	19_10427721_T_A	0.673544	2.05e-10	2680	0.000308565858523001	8.3570927397087e-05	0.698233754888572	0.188994875585728	0.11237923273978	0.464126138054977
19_9927721_10977067	ENSG00000267650.1	CTD-2553C6.1	Esophagus_Gastroesophageal_Junction	COVID19_HGI_B1_ALL_eur_leave_23andme_20210107	19_10704498_A_G	6.03908e-06	0.002896	2695	0.440227212040383	0.317646267492986	0.076441083320842	0.0550454797368876	0.110639957408901	0.188583141888452
19_9927721_10977067	ENSG00000267650.1	CTD-2553C6.1	Lung	COVID19_HGI_A2_ALL_eur_leave_23andme_20210107	19_10466123_C_T	0.0521519	3.738e-09	2977	0.00950809384229289	0.00233695521122811	0.698606098437347	0.171589555312819	0.117959297196313	0.715096682005446
19_9927721_10977067	ENSG00000267650.1	CTD-2553C6.1	Muscle_Skeletal	COVID19_HGI_B1_ALL_leave_23andme_20210107	19_10474237_C_T	0.750861	0.0009212	2609	0.772157294767819	0.153790139238715	0.0574845853761962	0.0114440489881751	0.00512393162909476	0.0286692985183338
19_9927721_10977067	ENSG00000267650.1	CTD-2553C6.1	Esophagus_Muscularis	COVID19_HGI_B1_ALL_eur_leave_23andme_20210107	19_10474237_C_T	0.778629	0.0001851	2695	0.685166247955263	0.156279733368072	0.118972314332474	0.0271239658923797	0.0124577384518112	0.051906226591227
19_9927721_10977067	ENSG00000267650.1	CTD-2553C6.1	Esophagus_Mucosa	COVID19_HGI_C2_ALL_leave_23andme_20210107	19_10556897_C_T	0.0124484	6.05e-06	2754	0.709914083099864	0.179712121830119	0.0655500007337836	0.0165654816881077	0.0282583126481266	0.375103629787242
19_9927721_10977067	ENSG00000267650.1	CTD-2553C6.1	Skin_Sun_Exposed_Lower_leg	COVID19_HGI_C2_ALL_eur_leave_ukbb_23andme_20210107	19_10481532_A_G	0.859811	4.517e-05	2890	0.790125417896506	0.186286273089075	0.0179132493727653	0.00422191746327751	0.0014531421783759	0.0783698732050523
19_9927721_10977067	ENSG00000267650.1	CTD-2553C6.1	Brain_Frontal_Cortex_BA9	COVID19_HGI_B1_ALL_eur_leave_23andme_20210107	19_10474237_C_T	0.48314	0.0001851	2692	0.66576479605142	0.177468342911378	0.115571209791948	0.0307966235299271	0.0103990277153264	0.0723916487000803
19_9927721_10977067	ENSG00000267650.1	CTD-2553C6.1	Brain_Amygdala	COVID19_HGI_B2_ALL_leave_23andme_20210107	19_10427721_T_A	0.642785	1.017e-06	2556	0.51637634395333	0.127098527613209	0.266147449422899	0.0654834299524058	0.0248942490581562	0.657102784435615
19_9927721_10977067	ENSG00000267650.1	CTD-2553C6.1	Uterus	COVID19_HGI_B2_ALL_eur_leave_ukbb_23andme_20210107	19_10427721_T_A	0.729788	2.05e-10	2688	0.000324024160559686	8.88681482998425e-05	0.733213384971976	0.201028658909752	0.0653450638094132	0.805972957494088
19_9927721_10977067	ENSG00000267650.1	CTD-2553C6.1	Testis	COVID19_HGI_B1_ALL_eur_leave_ukbb_23andme_20210107	19_10668673_A_G	0.00545437	9.579e-05	2697	0.572866893048733	0.144173674861989	0.181185380503551	0.045542776898827	0.0562312746869002	0.145265177918513
19_9927721_10977067	ENSG00000267650.1	CTD-2553C6.1	Minor_Salivary_Gland	COVID19_HGI_B1_ALL_leave_UKBB_23andme_20210107	19_10688076_A_G	0.327352	0.001526	2300	0.767788638698515	0.175811866902252	0.0425197111672353	0.00973221661445174	0.00414756661754575	0.033642353980943
19_9927721_10977067	ENSG00000267650.1	CTD-2553C6.1	Skin_Sun_Exposed_Lower_leg	COVID19_HGI_B2_ALL_leave_23andme_20210107	19_10427721_T_A	0.815472	1.017e-06	2563	0.536412598300237	0.109811074389416	0.276523954226335	0.0565876114127218	0.0206647616712896	0.652506860554038
19_9927721_10977067	ENSG00000267650.1	CTD-2553C6.1	Uterus	COVID19_HGI_A2_ALL_leave_UKBB_23andme_20210107	19_10427721_T_A	0.729788	1.204e-08	2551	0.0113646139651366	0.00297398377547002	0.730897103242682	0.191203483824423	0.0635608151922896	0.705192832209692
19_9927721_10977067	ENSG00000267650.1	CTD-2553C6.1	Uterus	COVID19_HGI_B1_ALL_eur_leave_23andme_20210107	19_10474237_C_T	0.423608	0.0001851	2684	0.662310145445575	0.181102616353311	0.114645055209909	0.0313380315190809	0.0106041514721243	0.0732415991132905
19_9927721_10977067	ENSG00000267650.1	CTD-2553C6.1	Brain_Nucleus_accumbens_basal_ganglia	COVID19_HGI_C2_ALL_eur_leave_23andme_20210107	19_10556897_C_T	0.141152	1.836e-05	2886	0.742472994961783	0.210836494825883	0.0334461875977685	0.00949380293513059	0.00375051967943564	0.318098574043145
19_9927721_10977067	ENSG00000267650.1	CTD-2553C6.1	Esophagus_Gastroesophageal_Junction	COVID19_HGI_A2_ALL_eur_leave_23andme_20210107	19_10466123_C_T	0.807617	3.738e-09	2976	0.00732481692089465	0.0056317804962765	0.538189837285933	0.413759142573843	0.0350944227230535	0.524715905560189
19_9927721_10977067	ENSG00000267650.1	CTD-2553C6.1	Heart_Left_Ventricle	COVID19_HGI_C2_ALL_eur_leave_23andme_20210107	19_10556897_C_T	0.183827	1.836e-05	2889	0.750930768307765	0.202478286248916	0.0338333472979358	0.00911906420787211	0.00363853393751138	0.311815718276194
19_9927721_10977067	ENSG00000267650.1	CTD-2553C6.1	Brain_Anterior_cingulate_cortex_BA24	COVID19_HGI_B2_ALL_leave_UKBB_23andme_20210107	19_10466123_C_T	0.403497	9.816e-08	2282	0.243517525082883	0.0524441650266948	0.542378647633131	0.116762282282952	0.0448973799743396	0.719225908745969
19_9927721_10977067	ENSG00000267650.1	CTD-2553C6.1	Brain_Hypothalamus	COVID19_HGI_C2_ALL_leave_23andme_20210107	19_10556897_C_T	0.811219	6.05e-06	2752	0.711531891729596	0.198604282889581	0.0656935861762684	0.0183306928348675	0.00583954636968685	0.412756710723031
19_9927721_10977067	ENSG00000267650.1	CTD-2553C6.1	Ovary	COVID19_HGI_B1_ALL_eur_leave_ukbb_23andme_20210107	19_10690009_G_A	0.0984136	9.423e-05	2692	0.593702799464812	0.15172650806031	0.186776760233553	0.0477125310146164	0.0200814012267084	0.084658941733364
19_9927721_10977067	ENSG00000267650.1	CTD-2553C6.1	Testis	COVID19_HGI_B2_ALL_eur_leave_23andme_20210107	19_10466123_C_T	0.413724	1.268e-07	2697	0.219357398396352	0.055060613009018	0.546495595866816	0.13713318989759	0.0419532028302241	0.396167339528578
19_9927721_10977067	ENSG00000267650.1	CTD-2553C6.1	Adipose_Subcutaneous	COVID19_HGI_C2_ALL_eur_leave_23andme_20210107	19_10556897_C_T	0.781025	1.836e-05	2889	0.749188397728711	0.205228737634715	0.0337548444166972	0.00924404094136459	0.00258397927851234	0.262549231460371
19_9927721_10977067	ENSG00000267650.1	CTD-2553C6.1	Brain_Substantia_nigra	COVID19_HGI_C2_ALL_eur_leave_23andme_20210107	19_10556897_C_T	0.832539	1.836e-05	2867	0.739773224383671	0.214360554791433	0.0331669630971399	0.00960754080654322	0.00309171692121346	0.297356520831387
19_9927721_10977067	ENSG00000267650.1	CTD-2553C6.1	Brain_Anterior_cingulate_cortex_BA24	COVID19_HGI_B1_ALL_leave_23andme_20210107	19_10474237_C_T	0.280183	0.0009212	2606	0.742773973026277	0.183262386106526	0.0552218324662625	0.0136195942547278	0.00512221414620652	0.036872634415523
19_9927721_10977067	ENSG00000267650.1	CTD-2553C6.1	Brain_Hippocampus	COVID19_HGI_B2_ALL_eur_leave_23andme_20210107	19_10466123_C_T	0.470388	1.268e-07	2694	0.200265610268678	0.073870597598077	0.498912579011145	0.183987486190587	0.0429637269315135	0.411859255755019
19_9927721_10977067	ENSG00000267650.1	CTD-2553C6.1	Brain_Anterior_cingulate_cortex_BA24	COVID19_HGI_B1_ALL_leave_UKBB_23andme_20210107	19_10688076_A_G	0.644497	0.001526	2309	0.774804687713041	0.168817349850369	0.0430193038312243	0.00936921774330104	0.00398944086206434	0.0325885164359943
19_9927721_10977067	ENSG00000267650.1	CTD-2553C6.1	Breast_Mammary_Tissue	COVID19_HGI_B1_ALL_eur_leave_23andme_20210107	19_10474237_C_T	0.267577	0.0001851	2695	0.669895281193236	0.174133617868722	0.116320662615544	0.0302271500729665	0.00942328824953126	0.0855631500133693
19_9927721_10977067	ENSG00000267650.1	CTD-2553C6.1	Small_Intestine_Terminal_Ileum	COVID19_HGI_C2_ALL_leave_UKBB_23andme_20210107	19_10427721_T_A	0.0463353	0.0001974	2636	0.790506821876433	0.192568442210154	0.0126584843821921	0.00308243868193713	0.00118381284928363	0.178669745039897
19_9927721_10977067	ENSG00000267650.1	CTD-2553C6.1	Muscle_Skeletal	COVID19_HGI_C2_ALL_eur_leave_ukbb_23andme_20210107	19_10481532_A_G	0.357808	4.517e-05	2890	0.796935356612136	0.179583823600477	0.0180676402171341	0.00407007358636127	0.00134310598389217	0.112774233500259
19_9927721_10977067	ENSG00000267650.1	CTD-2553C6.1	Esophagus_Gastroesophageal_Junction	COVID19_HGI_C2_ALL_leave_UKBB_23andme_20210107	19_10427721_T_A	0.309061	0.0001974	2643	0.566297979298615	0.416856791396713	0.00908488897134204	0.00668639060997631	0.00107394972335368	0.108018652926481
19_9927721_10977067	ENSG00000267650.1	CTD-2553C6.1	Vagina	COVID19_HGI_B1_ALL_eur_leave_23andme_20210107	19_10474237_C_T	0.778874	0.0001851	2688	0.673008338581959	0.17055469682587	0.116603565331084	0.0295395416998428	0.0102938575612439	0.0730460345889731
19_9927721_10977067	ENSG00000267650.1	CTD-2553C6.1	Brain_Nucleus_accumbens_basal_ganglia	COVID19_HGI_A2_ALL_leave_23andme_20210107	19_10427721_T_A	0.334943	4.581e-08	2548	0.0356673250821379	0.00893228640612654	0.712876012051644	0.178463841320093	0.0640605351399986	0.436998012491925
19_9927721_10977067	ENSG00000267650.1	CTD-2553C6.1	Brain_Anterior_cingulate_cortex_BA24	COVID19_HGI_C2_ALL_eur_leave_23andme_20210107	19_10556897_C_T	0.605122	1.836e-05	2887	0.749088085784895	0.204984725010777	0.033724477965496	0.00922558086310212	0.00297713037572938	0.298865150227506
19_9927721_10977067	ENSG00000267650.1	CTD-2553C6.1	Esophagus_Mucosa	COVID19_HGI_C2_ALL_eur_leave_ukbb_23andme_20210107	19_10556897_C_T	0.0124484	0.0004823	2890	0.770366421662739	0.205507580305148	0.0174652852662146	0.00465714097744042	0.00200357178845813	0.104283928007435
19_9927721_10977067	ENSG00000267650.1	CTD-2553C6.1	Minor_Salivary_Gland	COVID19_HGI_B1_ALL_eur_leave_ukbb_23andme_20210107	19_10653070_G_C	0.157133	7.366e-05	2673	0.588921053345167	0.156900580486269	0.185626912550452	0.0494356798522443	0.0191157737658672	0.0925243751833456
19_9927721_10977067	ENSG00000267650.1	CTD-2553C6.1	Nerve_Tibial	COVID19_HGI_B1_ALL_leave_23andme_20210107	19_10474237_C_T	0.820235	0.0009212	2609	0.765533644924758	0.160958668166844	0.0569914763069877	0.0119783085529059	0.00453790204850524	0.0331011215653856
19_9927721_10977067	ENSG00000267650.1	CTD-2553C6.1	Esophagus_Mucosa	COVID19_HGI_B1_ALL_eur_leave_ukbb_23andme_20210107	19_10653070_G_C	0.249055	7.366e-05	2697	0.598916598424799	0.149041019830823	0.189424337646718	0.0471229487846822	0.0154950953129775	0.0829938580674295
19_9927721_10977067	ENSG00000267650.1	CTD-2553C6.1	Brain_Frontal_Cortex_BA9	COVID19_HGI_C2_ALL_leave_UKBB_23andme_20210107	19_10427721_T_A	0.932168	0.0001974	2641	0.77949444563257	0.203611902106192	0.0124984234215777	0.00326358406995337	0.00113164476970723	0.134904970180158
19_9927721_10977067	ENSG00000267650.1	CTD-2553C6.1	Small_Intestine_Terminal_Ileum	COVID19_HGI_A2_ALL_eur_leave_ukbb_23andme_20210107	19_10466123_C_T	0.141278	1.915e-09	2993	0.00340196696533265	0.000950192755546503	0.712864087303282	0.199024079511157	0.0837596734646823	0.572146829606207
19_9927721_10977067	ENSG00000267650.1	CTD-2553C6.1	Testis	COVID19_HGI_B1_ALL_leave_23andme_20210107	19_10668673_A_G	0.00545437	0.004447	2609	0.743728659151203	0.181311640024671	0.0553681664259309	0.013491959073244	0.00609957532495163	0.0382529525406429
19_9927721_10977067	ENSG00000267650.1	CTD-2553C6.1	Brain_Cortex	COVID19_HGI_B2_ALL_eur_leave_23andme_20210107	19_10466123_C_T	0.278129	1.268e-07	2693	0.207113398006988	0.0653855974414479	0.515988210378332	0.162848558894595	0.0486642352786368	0.432280301468967
19_9927721_10977067	ENSG00000267650.1	CTD-2553C6.1	Esophagus_Mucosa	COVID19_HGI_A2_ALL_eur_leave_23andme_20210107	19_10466123_C_T	0.266356	3.738e-09	2977	0.00992974581494484	0.00273385441639297	0.729586928496315	0.200812701162643	0.0569367701097037	0.566889731112967
19_9927721_10977067	ENSG00000267650.1	CTD-2553C6.1	Vagina	COVID19_HGI_B1_ALL_leave_UKBB_23andme_20210107	19_10688076_A_G	0.146684	0.001526	2309	0.775480841461411	0.168128903275296	0.0430626352962191	0.0093322425505938	0.00399537741648005	0.0379606183246212
19_9927721_10977067	ENSG00000267650.1	CTD-2553C6.1	Cells_Transformed_fibroblasts	COVID19_HGI_B2_ALL_leave_UKBB_23andme_20210107	19_10466123_C_T	0.456798	9.816e-08	2283	0.251170440620452	0.0466777483907177	0.559424708977062	0.103925206547078	0.0388018954646902	0.629731534097754
19_9927721_10977067	ENSG00000267650.1	CTD-2553C6.1	Esophagus_Muscularis	COVID19_HGI_B1_ALL_leave_23andme_20210107	19_10474237_C_T	0.778629	0.0009212	2609	0.760312670353988	0.165444324849114	0.056602791824572	0.0123114601725133	0.00532875279981274	0.0283760549241097
19_9927721_10977067	ENSG00000267650.1	CTD-2553C6.1	Stomach	COVID19_HGI_A2_ALL_leave_23andme_20210107	19_10427721_T_A	0.57932	4.581e-08	2548	0.0370129752294779	0.00813427593640727	0.739771264455443	0.162525663238456	0.0525558211402157	0.501629865058929
19_9927721_10977067	ENSG00000267650.1	CTD-2553C6.1	Brain_Frontal_Cortex_BA9	COVID19_HGI_B1_ALL_eur_leave_ukbb_23andme_20210107	19_10714433_G_T	0.988321	0.0001103	2694	0.590553776789908	0.157515929277051	0.186684206202065	0.049778026412815	0.0154680613181619	0.0754948671967148
19_9927721_10977067	ENSG00000267650.1	CTD-2553C6.1	Uterus	COVID19_HGI_C2_ALL_leave_23andme_20210107	19_10556897_C_T	0.855186	6.05e-06	2745	0.710447698348613	0.199656988026774	0.0655803125799766	0.0184241325012382	0.00589086854339867	0.418407210682228
19_9927721_10977067	ENSG00000267650.1	CTD-2553C6.1	Brain_Anterior_cingulate_cortex_BA24	COVID19_HGI_B2_ALL_leave_23andme_20210107	19_10427721_T_A	0.199055	1.017e-06	2555	0.517240247025778	0.124976914862915	0.266590887402064	0.0643875694608092	0.0268043812484345	0.699084940146998
19_9927721_10977067	ENSG00000267650.1	CTD-2553C6.1	Skin_Not_Sun_Exposed_Suprapubic	COVID19_HGI_B2_ALL_leave_UKBB_23andme_20210107	19_10466123_C_T	0.513676	9.816e-08	2283	0.248600269783324	0.0514663534296924	0.553700241284806	0.114597895681072	0.0316352398211067	0.688024699036581
19_9927721_10977067	ENSG00000267650.1	CTD-2553C6.1	Esophagus_Gastroesophageal_Junction	COVID19_HGI_B2_ALL_leave_23andme_20210107	19_10427721_T_A	0.309061	1.017e-06	2563	0.374753598620862	0.272798079884548	0.193187757482884	0.140610417840045	0.0186501461716603	0.667623950827468
19_9927721_10977067	ENSG00000267650.1	CTD-2553C6.1	Esophagus_Muscularis	COVID19_HGI_C2_ALL_eur_leave_ukbb_23andme_20210107	19_10481532_A_G	0.204021	4.517e-05	2890	0.783869535706194	0.192479439274553	0.0177714197654859	0.00436226100886044	0.00151734424490721	0.155788263629058
19_9927721_10977067	ENSG00000267650.1	CTD-2553C6.1	Vagina	COVID19_HGI_B2_ALL_eur_leave_23andme_20210107	19_10466123_C_T	0.161507	1.268e-07	2691	0.214832263291989	0.0545108990986081	0.535214227757704	0.135743966590142	0.0596986432615572	0.459839794250835
19_9927721_10977067	ENSG00000267650.1	CTD-2553C6.1	Brain_Anterior_cingulate_cortex_BA24	COVID19_HGI_B2_ALL_eur_leave_ukbb_23andme_20210107	19_10427721_T_A	0.199055	2.05e-10	2696	0.000325904327337208	8.31389026526617e-05	0.73746791015098	0.188055600215435	0.0740674464035961	0.816238706213267
19_9927721_10977067	ENSG00000267650.1	CTD-2553C6.1	Brain_Frontal_Cortex_BA9	COVID19_HGI_B2_ALL_leave_UKBB_23andme_20210107	19_10466123_C_T	0.919617	9.816e-08	2283	0.243348023301934	0.0546515067809459	0.54200206353718	0.121685418517185	0.0383129878627551	0.708518542522772
19_9927721_10977067	ENSG00000267650.1	CTD-2553C6.1	Brain_Substantia_nigra	COVID19_HGI_B2_ALL_eur_leave_23andme_20210107	19_10466123_C_T	0.00506838	1.268e-07	2680	0.18924873779873	0.0512554843308728	0.471434899224857	0.127521284714693	0.160539593930848	0.516866313350784
19_9927721_10977067	ENSG00000267650.1	CTD-2553C6.1	Nerve_Tibial	COVID19_HGI_C2_ALL_eur_leave_ukbb_23andme_20210107	19_10481532_A_G	0.297926	4.517e-05	2890	0.790190582847694	0.186224395449171	0.0179147267534374	0.00422051797575872	0.00144977697393887	0.127981353356044
19_9927721_10977067	ENSG00000267650.1	CTD-2553C6.1	Brain_Frontal_Cortex_BA9	COVID19_HGI_B1_ALL_leave_23andme_20210107	19_10474237_C_T	0.48314	0.0009212	2608	0.735670926936374	0.190140834355479	0.0547575606376883	0.0141473056258444	0.00528337244461409	0.0331783969658629
19_9927721_10977067	ENSG00000267650.1	CTD-2553C6.1	Small_Intestine_Terminal_Ileum	COVID19_HGI_B2_ALL_eur_leave_ukbb_23andme_20210107	19_10427721_T_A	0.0463353	2.05e-10	2696	0.000321437663017323	8.05362005856706e-05	0.727360584841511	0.182150093871631	0.0900873474232554	0.792871954223621
19_9927721_10977067	ENSG00000267650.1	CTD-2553C6.1	Heart_Atrial_Appendage	COVID19_HGI_B2_ALL_eur_leave_23andme_20210107	19_10466123_C_T	0.223775	1.268e-07	2697	0.221834171541792	0.0519637387739238	0.55266609946432	0.12941563159107	0.0441203586288952	0.49209433773382
19_9927721_10977067	ENSG00000267650.1	CTD-2553C6.1	Artery_Coronary	COVID19_HGI_C2_ALL_eur_leave_23andme_20210107	19_10556897_C_T	0.468752	1.836e-05	2888	0.74731547256932	0.206344847710686	0.0336678456428162	0.00929281078799481	0.00337902328918233	0.268145205268671
19_9927721_10977067	ENSG00000267650.1	CTD-2553C6.1	Lung	COVID19_HGI_B1_ALL_leave_UKBB_23andme_20210107	19_10688076_A_G	0.808678	0.001526	2310	0.795683452571519	0.148229403060666	0.0442076269798505	0.00823187634374398	0.00364764104422095	0.0318824298460354
19_9927721_10977067	ENSG00000267650.1	CTD-2553C6.1	Ovary	COVID19_HGI_A2_ALL_leave_23andme_20210107	19_10427721_T_A	0.65136	4.581e-08	2547	0.0361793895428228	0.0086835208892501	0.72311037105809	0.173497301448581	0.0585294170612564	0.458952230230662
19_9927721_10977067	ENSG00000267650.1	CTD-2553C6.1	Nerve_Tibial	COVID19_HGI_B2_ALL_eur_leave_ukbb_23andme_20210107	19_10427721_T_A	0.107588	2.05e-10	2697	0.000331715353715096	7.25022148221954e-05	0.750617310872561	0.163975589769832	0.0850028817890685	0.907212333106249
19_9927721_10977067	ENSG00000267650.1	CTD-2553C6.1	Esophagus_Mucosa	COVID19_HGI_B1_ALL_eur_leave_23andme_20210107	19_10474237_C_T	0.703118	0.0001851	2695	0.675060895084487	0.167897828981261	0.117217620166247	0.0291431100049395	0.0106805457630655	0.0612833196659065
19_9927721_10977067	ENSG00000267650.1	CTD-2553C6.1	Small_Intestine_Terminal_Ileum	COVID19_HGI_A2_ALL_leave_23andme_20210107	19_10427721_T_A	0.0463353	4.581e-08	2541	0.0354308347772651	0.00831503171979831	0.708147326909426	0.166108483005985	0.0819983235875251	0.439059449657089
19_9927721_10977067	ENSG00000267650.1	CTD-2553C6.1	Muscle_Skeletal	COVID19_HGI_B1_ALL_leave_UKBB_23andme_20210107	19_10688076_A_G	0.759425	0.001526	2310	0.804999165630054	0.138896154747706	0.0447252016090729	0.00771330893978159	0.00366616907338492	0.0297877556322499
19_9927721_10977067	ENSG00000267650.1	CTD-2553C6.1	Esophagus_Gastroesophageal_Junction	COVID19_HGI_B1_ALL_leave_23andme_20210107	19_10704498_A_G	6.03908e-06	0.005577	2609	0.51696369889891	0.368797545219243	0.038486256734367	0.0274074260739981	0.0483450730734821	0.253645154928006
19_9927721_10977067	ENSG00000267650.1	CTD-2553C6.1	Esophagus_Gastroesophageal_Junction	COVID19_HGI_A2_ALL_leave_UKBB_23andme_20210107	19_10427721_T_A	0.309061	1.204e-08	2554	0.00845838784109268	0.00615442040115293	0.543987966159095	0.395766275868905	0.0456329497297536	0.76520040926857
19_9927721_10977067	ENSG00000267650.1	CTD-2553C6.1	Stomach	COVID19_HGI_B1_ALL_eur_leave_ukbb_23andme_20210107	19_10714433_G_T	0.730104	0.0001103	2697	0.606312707497133	0.143063226950531	0.1917635666243	0.0452341712420939	0.0136263276859424	0.0827632437623033
19_9927721_10977067	ENSG00000267650.1	CTD-2553C6.1	Cells_Transformed_fibroblasts	COVID19_HGI_A2_ALL_leave_23andme_20210107	19_10427721_T_A	0.577559	4.581e-08	2548	0.0371489663147883	0.0077141422043177	0.742489292295976	0.154122561386517	0.0585250377984006	0.447262598872116
19_9927721_10977067	ENSG00000267650.1	CTD-2553C6.1	Stomach	COVID19_HGI_B2_ALL_eur_leave_23andme_20210107	19_10466123_C_T	0.573055	1.268e-07	2697	0.223843039484318	0.0526175403048722	0.557670888412834	0.131053784279354	0.0348147475186217	0.428197134158887
19_9927721_10977067	ENSG00000267650.1	CTD-2553C6.1	Brain_Cortex	COVID19_HGI_C2_ALL_leave_UKBB_23andme_20210107	19_10427721_T_A	0.476815	0.0001974	2640	0.750128311553732	0.2329449824022	0.0120265389943439	0.00373355699822568	0.00116661005149797	0.128623641604883
19_9927721_10977067	ENSG00000267650.1	CTD-2553C6.1	Heart_Left_Ventricle	COVID19_HGI_C2_ALL_eur_leave_ukbb_23andme_20210107	19_10481532_A_G	0.761763	4.517e-05	2890	0.769007207515974	0.207448663430855	0.0174344699786532	0.00470174370577111	0.00140791536874681	0.0962951849272865
19_9927721_10977067	ENSG00000267650.1	CTD-2553C6.1	Esophagus_Muscularis	COVID19_HGI_A2_ALL_eur_leave_23andme_20210107	19_10466123_C_T	0.481249	3.738e-09	2977	0.010198633266563	0.0025871803771781	0.749343402991566	0.190044953988855	0.0478258293758383	0.536230974553123
19_9927721_10977067	ENSG00000267650.1	CTD-2553C6.1	Skin_Sun_Exposed_Lower_leg	COVID19_HGI_B1_ALL_leave_23andme_20210107	19_10474237_C_T	0.558229	0.0009212	2609	0.764352129073443	0.161189025648479	0.0569035163158195	0.011994434922074	0.00556089404018507	0.0279993703424882
19_9927721_10977067	ENSG00000267650.1	CTD-2553C6.1	Brain_Cerebellum	COVID19_HGI_B2_ALL_eur_leave_23andme_20210107	19_10466123_C_T	0.994841	1.268e-07	2696	0.215513108535029	0.0606693169678105	0.536916684955583	0.151112179812017	0.0357887097295608	0.421381576577456
19_9927721_10977067	ENSG00000267650.1	CTD-2553C6.1	Stomach	COVID19_HGI_A2_ALL_eur_leave_23andme_20210107	19_10466123_C_T	0.573055	3.738e-09	2977	0.0101301376742564	0.00265094026441931	0.744310697246845	0.194729351305962	0.0481788735085172	0.554249239478266
19_9927721_10977067	ENSG00000267650.1	CTD-2553C6.1	Esophagus_Gastroesophageal_Junction	COVID19_HGI_A2_ALL_eur_leave_ukbb_23andme_20210107	19_10466123_C_T	0.807617	1.915e-09	2999	0.00258181549517768	0.00199079543031249	0.54100567082715	0.417123269092373	0.0372984491549867	0.459941356033032
19_9927721_10977067	ENSG00000267650.1	CTD-2553C6.1	Heart_Left_Ventricle	COVID19_HGI_B2_ALL_leave_UKBB_23andme_20210107	19_10466123_C_T	0.942728	9.816e-08	2283	0.24812018063955	0.0523912595470179	0.552630952522659	0.116659349495643	0.0301982577951306	0.687006512886335
19_9927721_10977067	ENSG00000267650.1	CTD-2553C6.1	Artery_Aorta	COVID19_HGI_C2_ALL_eur_leave_ukbb_23andme_20210107	19_10481532_A_G	0.894529	4.517e-05	2890	0.756479320019316	0.220003005067077	0.0171504452304822	0.00498639528729388	0.00138083439583128	0.0943626280144255
19_9927721_10977067	ENSG00000267650.1	CTD-2553C6.1	Esophagus_Gastroesophageal_Junction	COVID19_HGI_C2_ALL_eur_leave_ukbb_23andme_20210107	19_10481532_A_G	0.523987	4.517e-05	2890	0.554813648199447	0.421704917881285	0.0125784021251575	0.00955929712642458	0.00134373466768652	0.08845133779695
19_9927721_10977067	ENSG00000267650.1	CTD-2553C6.1	Thyroid	COVID19_HGI_B1_ALL_leave_23andme_20210107	19_10474237_C_T	0.0916534	0.0009212	2609	0.751951541458111	0.17422464564703	0.055980333122034	0.0129655771914752	0.00487790258135013	0.0541773030592068
19_9927721_10977067	ENSG00000267650.1	CTD-2553C6.1	Colon_Sigmoid	COVID19_HGI_C2_ALL_eur_leave_ukbb_23andme_20210107	19_10481532_A_G	0.999019	4.517e-05	2888	0.766119026222138	0.210271290634038	0.0173619130019241	0.00476371786784107	0.00148405227405819	0.0970785944406879
19_9927721_10977067	ENSG00000267650.1	CTD-2553C6.1	Brain_Hypothalamus	COVID19_HGI_A2_ALL_leave_23andme_20210107	19_10427721_T_A	0.861277	4.581e-08	2548	0.0357156332379597	0.00923807946058766	0.713841537932613	0.184583107570134	0.0566216417987049	0.460370255621882
19_9927721_10977067	ENSG00000267650.1	CTD-2553C6.1	Brain_Hippocampus	COVID19_HGI_B2_ALL_eur_leave_ukbb_23andme_20210107	19_10427721_T_A	0.727137	2.05e-10	2694	0.000303030612891084	0.00011177681697194	0.685708430716001	0.25287154514515	0.0610052167089861	0.799932590746065
19_9927721_10977067	ENSG00000267650.1	CTD-2553C6.1	Stomach	COVID19_HGI_B2_ALL_leave_23andme_20210107	19_10427721_T_A	0.57932	1.017e-06	2563	0.527472333748993	0.116845536150277	0.271915193519795	0.0602110280523166	0.023555908528619	0.681180503300019
19_9927721_10977067	ENSG00000267650.1	CTD-2553C6.1	Brain_Cerebellar_Hemisphere	COVID19_HGI_B1_ALL_leave_UKBB_23andme_20210107	19_10688076_A_G	0.173452	0.001526	2305	0.76553916706741	0.178058316629512	0.0424725091467572	0.00987471225486808	0.00405529490145308	0.0370291900638178
19_9927721_10977067	ENSG00000267650.1	CTD-2553C6.1	Artery_Aorta	COVID19_HGI_B1_ALL_eur_leave_ukbb_23andme_20210107	19_10653070_G_C	0.145103	7.366e-05	2697	0.583983468682539	0.159487560216439	0.184701312407712	0.0504210515520533	0.0214066071412574	0.0830846291466454
19_9927721_10977067	ENSG00000267650.1	CTD-2553C6.1	Esophagus_Muscularis	COVID19_HGI_B2_ALL_eur_leave_23andme_20210107	19_10466123_C_T	0.481249	1.268e-07	2697	0.225189515410404	0.0512092698327329	0.561025428396103	0.127545076620751	0.0350307097400091	0.408402765241338
19_9927721_10977067	ENSG00000267650.1	CTD-2553C6.1	Artery_Aorta	COVID19_HGI_C2_ALL_leave_UKBB_23andme_20210107	19_10427721_T_A	0.997546	0.0001974	2643	0.775915643386965	0.207240468831224	0.0124477002019831	0.00332360226525158	0.00107258531457641	0.1275601491453
19_9927721_10977067	ENSG00000267650.1	CTD-2553C6.1	Esophagus_Gastroesophageal_Junction	COVID19_HGI_C2_ALL_leave_23andme_20210107	19_10556897_C_T	0.713177	6.05e-06	2754	0.522077941361121	0.389766353157359	0.048206128394976	0.0359851578473705	0.00396441923917306	0.390507861734924
19_9927721_10977067	ENSG00000267650.1	CTD-2553C6.1	Brain_Spinal_cord_cervical_c-1	COVID19_HGI_C2_ALL_eur_leave_ukbb_23andme_20210107	19_10481532_A_G	0.118715	4.517e-05	2867	0.756644971214391	0.219884776015657	0.0167613100581915	0.00486907985257778	0.00183986285918336	0.191131099880984
19_9927721_10977067	ENSG00000267650.1	CTD-2553C6.1	Esophagus_Muscularis	COVID19_HGI_B1_ALL_eur_leave_ukbb_23andme_20210107	19_10714433_G_T	0.0984235	0.0001103	2697	0.60593263189489	0.138284397056499	0.191643356950031	0.0437159335822425	0.0204236805163362	0.0831356383833716
19_9927721_10977067	ENSG00000267650.1	CTD-2553C6.1	Testis	COVID19_HGI_B1_ALL_leave_UKBB_23andme_20210107	19_10651171_G_A	0.00586277	0.003119	2310	0.776610507719917	0.165637638870439	0.0431479472432896	0.00919730702943312	0.00540659913692148	0.0690266100219613
19_9927721_10977067	ENSG00000267650.1	CTD-2553C6.1	Vagina	COVID19_HGI_A2_ALL_leave_UKBB_23andme_20210107	19_10427721_T_A	0.105285	1.204e-08	2552	0.0113288218393439	0.00271550691053633	0.728595081978552	0.174560689790187	0.0827998994813807	0.665720286961597
19_9927721_10977067	ENSG00000267650.1	CTD-2553C6.1	Esophagus_Muscularis	COVID19_HGI_B1_ALL_leave_UKBB_23andme_20210107	19_10688076_A_G	0.0554639	0.001526	2310	0.792142375275696	0.151400001297352	0.044010887153611	0.00840764115344055	0.00403909511990042	0.0545527343765769
19_9927721_10977067	ENSG00000267650.1	CTD-2553C6.1	Testis	COVID19_HGI_A2_ALL_leave_23andme_20210107	19_10427721_T_A	0.193839	4.581e-08	2548	0.0361239005099349	0.00854927263778091	0.722001497896716	0.170810163678128	0.06251516527744	0.503116590863057
19_9927721_10977067	ENSG00000267650.1	CTD-2553C6.1	Cells_Transformed_fibroblasts	COVID19_HGI_B1_ALL_eur_leave_23andme_20210107	19_10474237_C_T	0.958152	0.0001851	2695	0.688938754094234	0.155068893323629	0.119627372557432	0.0269167250273915	0.00944825499731374	0.0693292731071933
19_9927721_10977067	ENSG00000267650.1	CTD-2553C6.1	Heart_Left_Ventricle	COVID19_HGI_B1_ALL_eur_leave_ukbb_23andme_20210107	19_10653070_G_C	0.364505	7.366e-05	2697	0.598585274616108	0.149911300391325	0.189319547107981	0.0473989097885213	0.014784968096065	0.0797604398621928
19_9927721_10977067	ENSG00000267650.1	CTD-2553C6.1	Brain_Cerebellar_Hemisphere	COVID19_HGI_B2_ALL_eur_leave_23andme_20210107	19_10466123_C_T	0.954257	1.268e-07	2692	0.216757881955844	0.0585199997885094	0.540014255446562	0.14575336377506	0.0389544990340241	0.418392851257145
19_9927721_10977067	ENSG00000267650.1	CTD-2553C6.1	Small_Intestine_Terminal_Ileum	COVID19_HGI_C2_ALL_eur_leave_ukbb_23andme_20210107	19_10481532_A_G	0.353213	4.517e-05	2883	0.769622286057376	0.206696293525877	0.0174202408632145	0.0046769435092997	0.00158423604423327	0.141427020383245
19_9927721_10977067	ENSG00000267650.1	CTD-2553C6.1	Esophagus_Mucosa	COVID19_HGI_B2_ALL_leave_UKBB_23andme_20210107	19_10466123_C_T	0.266356	9.816e-08	2283	0.246215571048066	0.0504169292836126	0.548388870278433	0.112249449479052	0.0427291799108363	0.686205060624546
19_9927721_10977067	ENSG00000267650.1	CTD-2553C6.1	Brain_Anterior_cingulate_cortex_BA24	COVID19_HGI_B2_ALL_eur_leave_23andme_20210107	19_10466123_C_T	0.403497	1.268e-07	2696	0.217733975890263	0.0555444107588897	0.542449224895705	0.13833403859335	0.0459383498617926	0.433425292871026
19_9927721_10977067	ENSG00000267650.1	CTD-2553C6.1	Small_Intestine_Terminal_Ileum	COVID19_HGI_A2_ALL_eur_leave_23andme_20210107	19_10466123_C_T	0.141278	3.738e-09	2970	0.0096714746034226	0.00267950805637994	0.710609993846346	0.196796167570834	0.0802428559230171	0.642386229537106
19_9927721_10977067	ENSG00000267650.1	CTD-2553C6.1	Colon_Sigmoid	COVID19_HGI_C2_ALL_eur_leave_23andme_20210107	19_10556897_C_T	0.464365	1.836e-05	2887	0.748696808220556	0.20542407470882	0.0337245102612825	0.00925027564685505	0.00290433116248622	0.298263243259671
19_9927721_10977067	ENSG00000267650.1	CTD-2553C6.1	Esophagus_Muscularis	COVID19_HGI_A2_ALL_leave_UKBB_23andme_20210107	19_10427721_T_A	0.233669	1.204e-08	2554	0.0117941363345193	0.0025081166835858	0.758521405940809	0.161239659517915	0.0659366815231712	0.783312691247059
19_9927721_10977067	ENSG00000267650.1	CTD-2553C6.1	Stomach	COVID19_HGI_B1_ALL_leave_23andme_20210107	19_10474237_C_T	0.709966	0.0009212	2609	0.755172579835055	0.170774830043728	0.0562201288952969	0.0127085036468923	0.00512395757902796	0.0317951200425956
19_9927721_10977067	ENSG00000267650.1	CTD-2553C6.1	Breast_Mammary_Tissue	COVID19_HGI_A2_ALL_leave_23andme_20210107	19_10427721_T_A	0.516297	4.581e-08	2548	0.0359540920209675	0.00880213496411271	0.718607568070221	0.175865819464102	0.060770385480597	0.426193662149698
19_9927721_10977067	ENSG00000267650.1	CTD-2553C6.1	Muscle_Skeletal	COVID19_HGI_C2_ALL_eur_leave_23andme_20210107	19_10556897_C_T	0.376347	1.836e-05	2889	0.778914983285051	0.175462713417759	0.0350941821233888	0.0079028850605006	0.00262523611330059	0.306801258187802
19_9927721_10977067	ENSG00000267650.1	CTD-2553C6.1	Brain_Caudate_basal_ganglia	COVID19_HGI_B1_ALL_eur_leave_ukbb_23andme_20210107	19_10653070_G_C	0.588865	7.366e-05	2696	0.583235380906017	0.165025729265695	0.184411053125804	0.0521637151492235	0.0151641215532618	0.0750917633511317
19_9927721_10977067	ENSG00000267650.1	CTD-2553C6.1	Colon_Sigmoid	COVID19_HGI_B2_ALL_eur_leave_ukbb_23andme_20210107	19_10427721_T_A	0.0392454	2.05e-10	2696	0.000314637675196568	8.01994883342274e-05	0.711973329597567	0.181371996718955	0.106259836519948	0.904130575788301
19_9927721_10977067	ENSG00000267650.1	CTD-2553C6.1	Brain_Nucleus_accumbens_basal_ganglia	COVID19_HGI_C2_ALL_eur_leave_ukbb_23andme_20210107	19_10481532_A_G	0.154386	4.517e-05	2887	0.760145740942933	0.215928721386866	0.0172245688144581	0.00489104011331977	0.00180992874242332	0.173382806108467
19_9927721_10977067	ENSG00000267650.1	CTD-2553C6.1	Esophagus_Gastroesophageal_Junction	COVID19_HGI_B1_ALL_eur_leave_ukbb_23andme_20210107	19_10704498_A_G	6.03908e-06	0.003105	2697	0.40660861771486	0.293495204344144	0.128601491918338	0.0927476241138403	0.0785470619088179	0.289321853208844
19_9927721_10977067	ENSG00000267650.1	CTD-2553C6.1	Esophagus_Gastroesophageal_Junction	COVID19_HGI_B1_ALL_leave_UKBB_23andme_20210107	19_10704498_A_G	6.03908e-06	0.006162	2310	0.540135463258317	0.369494462683739	0.0300095559372792	0.0204889874328267	0.0398715306878385	0.356914093876847
19_9927721_10977067	ENSG00000267650.1	CTD-2553C6.1	Brain_Frontal_Cortex_BA9	COVID19_HGI_C2_ALL_eur_leave_23andme_20210107	19_10556897_C_T	0.94631	1.836e-05	2885	0.741991469320847	0.211969368440564	0.033412681289827	0.00954212639752541	0.0030843545512364	0.282810265754092
19_9927721_10977067	ENSG00000267650.1	CTD-2553C6.1	Vagina	COVID19_HGI_C2_ALL_leave_23andme_20210107	19_10556897_C_T	0.198543	6.05e-06	2751	0.721820133401141	0.18729345185443	0.0666395742858175	0.0172842645880083	0.00696257587060316	0.430078870127081
19_9927721_10977067	ENSG00000267650.1	CTD-2553C6.1	Uterus	COVID19_HGI_B1_ALL_leave_23andme_20210107	19_10474237_C_T	0.423608	0.0009212	2602	0.73160091859901	0.194430701290615	0.0543530343829437	0.0144397195669536	0.00517562616047768	0.0349306230046317
19_9927721_10977067	ENSG00000267650.1	CTD-2553C6.1	Skin_Sun_Exposed_Lower_leg	COVID19_HGI_B2_ALL_leave_UKBB_23andme_20210107	19_10466123_C_T	0.78351	9.816e-08	2283	0.255656478802268	0.045870581815145	0.569416332983945	0.102139312215774	0.0269172941828678	0.674151223058923
19_9927721_10977067	ENSG00000267650.1	CTD-2553C6.1	Brain_Nucleus_accumbens_basal_ganglia	COVID19_HGI_A2_ALL_leave_UKBB_23andme_20210107	19_10427721_T_A	0.334943	1.204e-08	2554	0.0114056285316371	0.00286256044697584	0.733535135093769	0.184032927950923	0.0681637479766944	0.696907628428165
19_9927721_10977067	ENSG00000267650.1	CTD-2553C6.1	Brain_Anterior_cingulate_cortex_BA24	COVID19_HGI_B1_ALL_eur_leave_23andme_20210107	19_10474237_C_T	0.280183	0.0001851	2691	0.671661069222926	0.171608157896191	0.116506149084162	0.0297566370965873	0.0104679867001332	0.0774229258331653
19_9927721_10977067	ENSG00000267650.1	CTD-2553C6.1	Heart_Left_Ventricle	COVID19_HGI_A2_ALL_leave_23andme_20210107	19_10427721_T_A	0.657219	4.581e-08	2548	0.0366702763316859	0.00865812867906765	0.732921807059076	0.172999613568921	0.0487501743612487	0.519375560507195
19_9927721_10977067	ENSG00000267650.1	CTD-2553C6.1	Small_Intestine_Terminal_Ileum	COVID19_HGI_B2_ALL_eur_leave_23andme_20210107	19_10466123_C_T	0.141278	1.268e-07	2696	0.215690623274223	0.05404128171354	0.537359320526145	0.134577036184159	0.0583317383019326	0.497912768321301
19_9927721_10977067	ENSG00000267650.1	CTD-2553C6.1	Brain_Caudate_basal_ganglia	COVID19_HGI_B1_ALL_leave_23andme_20210107	19_10474237_C_T	0.171712	0.0009212	2608	0.726008500204905	0.199780374193232	0.0540086806550973	0.014856566106919	0.0053458788398461	0.0374068503582269
19_9927721_10977067	ENSG00000267650.1	CTD-2553C6.1	Vagina	COVID19_HGI_A2_ALL_eur_leave_ukbb_23andme_20210107	19_10466123_C_T	0.161507	1.915e-09	2991	0.00340227616928215	0.000963872723828431	0.712928807641525	0.201893572007876	0.0808114714574881	0.562799263861836
19_9927721_10977067	ENSG00000267650.1	CTD-2553C6.1	Artery_Aorta	COVID19_HGI_C2_ALL_eur_leave_23andme_20210107	19_10556897_C_T	0.707045	1.836e-05	2889	0.739400268861221	0.214969842089177	0.0333138381650596	0.00968287930565744	0.00263317157888569	0.277430502488868
19_9927721_10977067	ENSG00000267650.1	CTD-2553C6.1	Heart_Left_Ventricle	COVID19_HGI_C2_ALL_leave_UKBB_23andme_20210107	19_10427721_T_A	0.657219	0.0001974	2643	0.789522402233139	0.193562551751357	0.0126659879195738	0.00310410061278835	0.00114495748314202	0.125371876334282
19_9927721_10977067	ENSG00000267650.1	CTD-2553C6.1	Small_Intestine_Terminal_Ileum	COVID19_HGI_C2_ALL_eur_leave_23andme_20210107	19_10556897_C_T	0.900167	1.836e-05	2882	0.752181717469829	0.201942987394237	0.0338666960717447	0.00908948717645727	0.00291911188773226	0.297585324414659
19_9927721_10977067	ENSG00000267650.1	CTD-2553C6.1	Brain_Putamen_basal_ganglia	COVID19_HGI_A2_ALL_eur_leave_23andme_20210107	19_10466123_C_T	0.337634	3.738e-09	2965	0.0096876199483956	0.00288952158790834	0.711795476095935	0.212243499057047	0.0633838833107138	0.591256160817062
19_9927721_10977067	ENSG00000267650.1	CTD-2553C6.1	Brain_Frontal_Cortex_BA9	COVID19_HGI_B2_ALL_eur_leave_23andme_20210107	19_10466123_C_T	0.919617	1.268e-07	2695	0.217196166379568	0.0579849030037102	0.541109804721088	0.144420902138334	0.0392882237572988	0.425271735509328
19_9927721_10977067	ENSG00000267650.1	CTD-2553C6.1	Muscle_Skeletal	COVID19_HGI_B2_ALL_leave_UKBB_23andme_20210107	19_10466123_C_T	0.4053	9.816e-08	2283	0.256920033605462	0.0436547958403135	0.572230612308803	0.0972010795651591	0.029993478680262	0.732692277168669
19_9927721_10977067	ENSG00000267650.1	CTD-2553C6.1	Heart_Atrial_Appendage	COVID19_HGI_B2_ALL_leave_23andme_20210107	19_10427721_T_A	0.762365	1.017e-06	2563	0.524493456099236	0.120162579825367	0.270379563988577	0.0619214972303154	0.0230429028565056	0.635621667869638
19_9927721_10977067	ENSG00000267650.1	CTD-2553C6.1	Minor_Salivary_Gland	COVID19_HGI_A2_ALL_eur_leave_23andme_20210107	19_10466123_C_T	0.559985	3.738e-09	2943	0.00974007543151008	0.00286250472514784	0.715645809776863	0.210259210599537	0.061492399466943	0.546820162214697
19_9927721_10977067	ENSG00000267650.1	CTD-2553C6.1	Adipose_Visceral_Omentum	COVID19_HGI_A2_ALL_eur_leave_23andme_20210107	19_10466123_C_T	0.356111	3.738e-09	2977	0.0101529970824666	0.00261577912492392	0.745990289628579	0.192144973549777	0.0490959606142538	0.603513132455639
19_9927721_10977067	ENSG00000267650.1	CTD-2553C6.1	Brain_Frontal_Cortex_BA9	COVID19_HGI_A2_ALL_leave_UKBB_23andme_20210107	19_10427721_T_A	0.932168	1.204e-08	2553	0.0114611407152655	0.00289312076949356	0.737104290331015	0.186003734799881	0.0625377133843448	0.723334764861366
19_9927721_10977067	ENSG00000267650.1	CTD-2553C6.1	Brain_Frontal_Cortex_BA9	COVID19_HGI_B1_ALL_leave_UKBB_23andme_20210107	19_10688076_A_G	0.808176	0.001526	2309	0.7704258954389	0.173150630576862	0.0427901921697739	0.00961293152082771	0.00402035029363594	0.0326435890434081
19_9927721_10977067	ENSG00000267650.1	CTD-2553C6.1	Lung	COVID19_HGI_B2_ALL_eur_leave_ukbb_23andme_20210107	19_10427721_T_A	0.493852	2.05e-10	2697	0.000332325219325691	7.31536087131481e-05	0.751997336486362	0.165452445197064	0.0821447394885361	0.603076233473741
19_9927721_10977067	ENSG00000267650.1	CTD-2553C6.1	Breast_Mammary_Tissue	COVID19_HGI_B1_ALL_eur_leave_ukbb_23andme_20210107	19_10714433_G_T	0.00760074	0.0001103	2697	0.593599237844125	0.15438358307192	0.18774257175699	0.0488127189365187	0.0154618883904458	0.178827396159598
19_9927721_10977067	ENSG00000267650.1	CTD-2553C6.1	Colon_Sigmoid	COVID19_HGI_B2_ALL_leave_UKBB_23andme_20210107	19_10466123_C_T	0.560661	9.816e-08	2282	0.246143119943339	0.0524062343421436	0.548223844883541	0.116685580826435	0.0365412200045413	0.679155185261453
19_9927721_10977067	ENSG00000267650.1	CTD-2553C6.1	Brain_Substantia_nigra	COVID19_HGI_B1_ALL_leave_23andme_20210107	19_10474237_C_T	0.0374592	0.0009212	2597	0.733724282397937	0.192107447210741	0.054449192197345	0.0142506978208238	0.00546838037315378	0.0438271034618063
19_9927721_10977067	ENSG00000267650.1	CTD-2553C6.1	Skin_Sun_Exposed_Lower_leg	COVID19_HGI_C2_ALL_leave_23andme_20210107	19_10556897_C_T	0.125202	6.05e-06	2754	0.742422136114049	0.165305906038645	0.0685516356494189	0.0152550751165879	0.00846524708129903	0.439219531295607
19_9927721_10977067	ENSG00000267650.1	CTD-2553C6.1	Breast_Mammary_Tissue	COVID19_HGI_A2_ALL_eur_leave_ukbb_23andme_20210107	19_10466123_C_T	0.190315	1.915e-09	3000	0.00344707579899506	0.000999714140564165	0.722316623723179	0.209421030385395	0.0638155559518657	0.604371408963859
19_9927721_10977067	ENSG00000267650.1	CTD-2553C6.1	Artery_Aorta	COVID19_HGI_B2_ALL_leave_UKBB_23andme_20210107	19_10466123_C_T	0.119553	9.816e-08	2283	0.235212487980415	0.054309344515664	0.523882019361718	0.120895943113187	0.0657002050290158	0.721634737649601
19_9927721_10977067	ENSG00000267650.1	CTD-2553C6.1	Adrenal_Gland	COVID19_HGI_B2_ALL_eur_leave_ukbb_23andme_20210107	19_10427721_T_A	0.75606	2.05e-10	2696	0.00032799348105401	8.63247772196693e-05	0.742195323834459	0.195276664924204	0.0621136929830636	0.834382138651651
19_9927721_10977067	ENSG00000267650.1	CTD-2553C6.1	Artery_Aorta	COVID19_HGI_B2_ALL_leave_23andme_20210107	19_10427721_T_A	0.997546	1.017e-06	2563	0.511560910981079	0.132507374513726	0.263712758388531	0.0682844222810369	0.0239345338356282	0.611273229992882
19_9927721_10977067	ENSG00000267650.1	CTD-2553C6.1	Brain_Cerebellum	COVID19_HGI_A2_ALL_leave_23andme_20210107	19_10427721_T_A	0.671412	4.581e-08	2548	0.0356478905329092	0.00948973435184238	0.712487577429247	0.189616749395619	0.0527580482903829	0.48356025012486
19_9927721_10977067	ENSG00000267650.1	CTD-2553C6.1	Artery_Coronary	COVID19_HGI_A2_ALL_eur_leave_23andme_20210107	19_10466123_C_T	0.503174	3.738e-09	2975	0.00985055146120504	0.00280526065550117	0.723768027275672	0.20605865564762	0.0575175049600019	0.544299027534007
19_9927721_10977067	ENSG00000267650.1	CTD-2553C6.1	Muscle_Skeletal	COVID19_HGI_B2_ALL_eur_leave_ukbb_23andme_20210107	19_10427721_T_A	0.843374	2.05e-10	2697	0.000346723634320564	7.19058744557307e-05	0.784578582495135	0.162658828482199	0.0523439595138902	0.827156201608652
19_9927721_10977067	ENSG00000267650.1	CTD-2553C6.1	Esophagus_Muscularis	COVID19_HGI_A2_ALL_eur_leave_ukbb_23andme_20210107	19_10466123_C_T	0.481249	1.915e-09	3000	0.00358516380370245	0.000916759621670442	0.751252239634495	0.192049966456142	0.0521958704839905	0.456507340158403
19_9927721_10977067	ENSG00000267650.1	CTD-2553C6.1	Brain_Nucleus_accumbens_basal_ganglia	COVID19_HGI_B1_ALL_leave_23andme_20210107	19_10474237_C_T	0.277408	0.0009212	2609	0.736469790942722	0.189215940947765	0.0548277674267989	0.0140811026044391	0.00540539807827542	0.0346730850192595
19_9927721_10977067	ENSG00000267650.1	CTD-2553C6.1	Prostate	COVID19_HGI_A2_ALL_leave_UKBB_23andme_20210107	19_10427721_T_A	0.12754	1.204e-08	2553	0.0110993732564888	0.003126194721203	0.713838722014262	0.200985342901225	0.0709503671068208	0.763645770017244
19_9927721_10977067	ENSG00000267650.1	CTD-2553C6.1	Esophagus_Muscularis	COVID19_HGI_A2_ALL_leave_23andme_20210107	19_10427721_T_A	0.233669	4.581e-08	2548	0.0371262510806727	0.00787784259232104	0.742035287251533	0.157397371556298	0.0555632475191755	0.551416310747392
19_9927721_10977067	ENSG00000267650.1	CTD-2553C6.1	Brain_Hypothalamus	COVID19_HGI_A2_ALL_eur_leave_ukbb_23andme_20210107	19_10466123_C_T	0.774088	1.915e-09	2989	0.00344466429945609	0.00104308242805379	0.721810451156466	0.218516998879734	0.0551848032362898	0.50738555611122
19_9927721_10977067	ENSG00000267650.1	CTD-2553C6.1	Cells_Transformed_fibroblasts	COVID19_HGI_C2_ALL_leave_23andme_20210107	19_10556897_C_T	0.11943	6.05e-06	2754	0.739243550940757	0.16825202577839	0.0682581406119181	0.0155268512464769	0.00871943142245855	0.432165090619269
19_9927721_10977067	ENSG00000267650.1	CTD-2553C6.1	Brain_Putamen_basal_ganglia	COVID19_HGI_B1_ALL_eur_leave_ukbb_23andme_20210107	19_10653070_G_C	0.683831	7.366e-05	2693	0.588571889158106	0.159370231030505	0.18607156570303	0.0503678078186019	0.0156185062897573	0.0757404804997558
19_9927721_10977067	ENSG00000267650.1	CTD-2553C6.1	Vagina	COVID19_HGI_A2_ALL_leave_23andme_20210107	19_10427721_T_A	0.105285	4.581e-08	2546	0.0353894217502275	0.00846250364657475	0.707320977815732	0.169058523550057	0.0797685732374091	0.406788365374501
19_9927721_10977067	ENSG00000267650.1	CTD-2553C6.1	Brain_Nucleus_accumbens_basal_ganglia	COVID19_HGI_B1_ALL_eur_leave_23andme_20210107	19_10474237_C_T	0.277408	0.0001851	2694	0.666045080689674	0.176643227883354	0.115643181780409	0.0306589638608803	0.0110095457856821	0.0730595170661492
19_9927721_10977067	ENSG00000267650.1	CTD-2553C6.1	Ovary	COVID19_HGI_B2_ALL_leave_UKBB_23andme_20210107	19_10466123_C_T	0.528686	9.816e-08	2283	0.244900063780199	0.0522023247877584	0.545458878721043	0.116227527585071	0.0412112051259297	0.712131947913596
19_9927721_10977067	ENSG00000267650.1	CTD-2553C6.1	Nerve_Tibial	COVID19_HGI_A2_ALL_leave_UKBB_23andme_20210107	19_10427721_T_A	0.107588	1.204e-08	2554	0.0117339284157547	0.0023809300276882	0.754649227945339	0.153047597313545	0.078188316297673	0.846574907795328
19_9927721_10977067	ENSG00000267650.1	CTD-2553C6.1	Brain_Nucleus_accumbens_basal_ganglia	COVID19_HGI_A2_ALL_eur_leave_ukbb_23andme_20210107	19_10466123_C_T	0.337511	1.915e-09	2993	0.00343542324282945	0.00101228201557878	0.719874402865097	0.212054610772548	0.063623281103947	0.530356946913153
19_9927721_10977067	ENSG00000267650.1	CTD-2553C6.1	Brain_Hypothalamus	COVID19_HGI_A2_ALL_eur_leave_23andme_20210107	19_10466123_C_T	0.774088	3.738e-09	2967	0.00976946806306164	0.00293724765553464	0.717808572439848	0.215759616317956	0.0537250955235991	0.559244781607228
19_9927721_10977067	ENSG00000267650.1	CTD-2553C6.1	Brain_Amygdala	COVID19_HGI_C2_ALL_eur_leave_ukbb_23andme_20210107	19_10481532_A_G	0.992885	4.517e-05	2889	0.763417482672874	0.212923026150046	0.0173053862680411	0.00482507672360563	0.00152902818543332	0.122353904966303
19_9927721_10977067	ENSG00000267650.1	CTD-2553C6.1	Muscle_Skeletal	COVID19_HGI_B2_ALL_eur_leave_23andme_20210107	19_10466123_C_T	0.4053	1.268e-07	2697	0.230136895303606	0.0477273340012153	0.573351072949152	0.118875484563417	0.0299092131826094	0.453877948217176
19_9927721_10977067	ENSG00000267650.1	CTD-2553C6.1	Small_Intestine_Terminal_Ileum	COVID19_HGI_B2_ALL_leave_UKBB_23andme_20210107	19_10466123_C_T	0.141278	9.816e-08	2278	0.240749172458566	0.0503140831269393	0.536206194851627	0.112000810433299	0.060729739129568	0.774074864113854
19_9927721_10977067	ENSG00000267650.1	CTD-2553C6.1	Small_Intestine_Terminal_Ileum	COVID19_HGI_C2_ALL_leave_23andme_20210107	19_10556897_C_T	0.900167	6.05e-06	2747	0.725306171956907	0.184980723864921	0.0669499033207317	0.017069083483845	0.00569411737359547	0.418691991071918
19_9927721_10977067	ENSG00000267650.1	CTD-2553C6.1	Skin_Sun_Exposed_Lower_leg	COVID19_HGI_C2_ALL_eur_leave_23andme_20210107	19_10556897_C_T	0.125202	1.836e-05	2889	0.771215063312182	0.181761477820652	0.0347472605726905	0.00818521149490646	0.00409098679956818	0.331709247093845
19_9927721_10977067	ENSG00000267650.1	CTD-2553C6.1	Brain_Substantia_nigra	COVID19_HGI_B2_ALL_leave_23andme_20210107	19_10427721_T_A	0.673544	1.017e-06	2554	0.508002068310639	0.131026065338437	0.261837752235812	0.0675026810680989	0.0316314330470126	0.530163498273225
19_9927721_10977067	ENSG00000267650.1	CTD-2553C6.1	Adipose_Subcutaneous	COVID19_HGI_B2_ALL_leave_23andme_20210107	19_10427721_T_A	0.94845	1.017e-06	2563	0.520916352855632	0.125459592888976	0.268535545528288	0.0646547487977105	0.0204337599293941	0.653376606739798
19_9927721_10977067	ENSG00000267650.1	CTD-2553C6.1	Brain_Spinal_cord_cervical_c-1	COVID19_HGI_B1_ALL_leave_UKBB_23andme_20210107	19_10688076_A_G	0.228478	0.001526	2295	0.765567398742109	0.178172348741712	0.0422487606208142	0.00982847302631421	0.00418301886905067	0.0342795396460764
19_9927721_10977067	ENSG00000267650.1	CTD-2553C6.1	Colon_Transverse	COVID19_HGI_C2_ALL_eur_leave_ukbb_23andme_20210107	19_10481532_A_G	0.231839	4.517e-05	2890	0.727895381724712	0.248310843120527	0.0165024073327898	0.00562789096352562	0.00166347685844605	0.132791616022077
19_9927721_10977067	ENSG00000267650.1	CTD-2553C6.1	Skin_Sun_Exposed_Lower_leg	COVID19_HGI_C2_ALL_leave_UKBB_23andme_20210107	19_10556897_C_T	0.125202	0.0002649	2643	0.810679190874922	0.172397358869664	0.0130053977052821	0.002764547453652	0.00115350509647953	0.110284714559973
19_9927721_10977067	ENSG00000267650.1	CTD-2553C6.1	Thyroid	COVID19_HGI_C2_ALL_leave_23andme_20210107	19_10556897_C_T	0.587016	6.05e-06	2754	0.73250501021074	0.178564634788213	0.0676359366575065	0.0164829752060374	0.00481144313750311	0.417431187785746
19_9927721_10977067	ENSG00000267650.1	CTD-2553C6.1	Brain_Spinal_cord_cervical_c-1	COVID19_HGI_B1_ALL_eur_leave_ukbb_23andme_20210107	19_10653070_G_C	0.217161	7.366e-05	2675	0.586890341129827	0.158728648175316	0.185220124770216	0.0500750082985398	0.0190858776261017	0.0839251484974582
19_9927721_10977067	ENSG00000267650.1	CTD-2553C6.1	Stomach	COVID19_HGI_A2_ALL_leave_UKBB_23andme_20210107	19_10427721_T_A	0.57932	1.204e-08	2554	0.0117978249117095	0.00260124073566781	0.758758631005608	0.167235116567969	0.0596071867790456	0.748106639050814
19_9927721_10977067	ENSG00000267650.1	CTD-2553C6.1	Minor_Salivary_Gland	COVID19_HGI_C2_ALL_eur_leave_23andme_20210107	19_10556897_C_T	0.829937	1.836e-05	2863	0.742027300703925	0.212058927566055	0.0333431934684598	0.00952587942813794	0.0030446988334222	0.299176739550221
19_9927721_10977067	ENSG00000267650.1	CTD-2553C6.1	Brain_Hippocampus	COVID19_HGI_B2_ALL_leave_UKBB_23andme_20210107	19_10466123_C_T	0.470388	9.816e-08	2282	0.223681730013235	0.0737499130140265	0.498199027702525	0.164220629122699	0.0401487001475153	0.713832118109111
19_9927721_10977067	ENSG00000267650.1	CTD-2553C6.1	Stomach	COVID19_HGI_B1_ALL_eur_leave_23andme_20210107	19_10474237_C_T	0.709966	0.0001851	2695	0.68239322451607	0.16085540019109	0.11849080635212	0.0279206027659309	0.010339966174789	0.0675635894313896
19_9927721_10977067	ENSG00000267650.1	CTD-2553C6.1	Prostate	COVID19_HGI_C2_ALL_eur_leave_23andme_20210107	19_10556897_C_T	0.946059	1.836e-05	2880	0.726003526106272	0.228371647939794	0.0325508620546488	0.0102363606126638	0.00283760328662182	0.28708910410003
19_9927721_10977067	ENSG00000267650.1	CTD-2553C6.1	Breast_Mammary_Tissue	COVID19_HGI_A2_ALL_eur_leave_23andme_20210107	19_10466123_C_T	0.190315	3.738e-09	2977	0.00978922394825898	0.00280881484855209	0.719262100548796	0.206315522702059	0.0618243379523336	0.670294952727576
19_9927721_10977067	ENSG00000267650.1	CTD-2553C6.1	Adrenal_Gland	COVID19_HGI_A2_ALL_eur_leave_23andme_20210107	19_10466123_C_T	0.922424	3.738e-09	2975	0.00988334831918096	0.00289683294284776	0.726177733725357	0.212796178217728	0.0482459067948867	0.548868977357152
19_9927721_10977067	ENSG00000267650.1	CTD-2553C6.1	Brain_Nucleus_accumbens_basal_ganglia	COVID19_HGI_C2_ALL_leave_23andme_20210107	19_10556897_C_T	0.141152	6.05e-06	2752	0.71502145163883	0.1934990853293	0.0660156983803169	0.017857560252759	0.00760620439879433	0.429916195215572
19_9927721_10977067	ENSG00000267650.1	CTD-2553C6.1	Minor_Salivary_Gland	COVID19_HGI_B2_ALL_leave_UKBB_23andme_20210107	19_10466123_C_T	0.559985	9.816e-08	2280	0.240926120845735	0.0547105944291471	0.536602445470546	0.121808160361118	0.0459526788934532	0.663111204514804
19_9927721_10977067	ENSG00000267650.1	CTD-2553C6.1	Adipose_Visceral_Omentum	COVID19_HGI_C2_ALL_leave_UKBB_23andme_20210107	19_10556897_C_T	0.0279059	0.0002649	2643	0.80222875020349	0.180574088984536	0.0128698307104043	0.00289544504103688	0.00143188506053356	0.170638494672732
19_9927721_10977067	ENSG00000267650.1	CTD-2553C6.1	Nerve_Tibial	COVID19_HGI_B2_ALL_leave_UKBB_23andme_20210107	19_10466123_C_T	0.924501	9.816e-08	2283	0.255198662942881	0.0460479405071567	0.568396652868443	0.102533432119511	0.0278233115620091	0.667453742104603
19_9927721_10977067	ENSG00000267650.1	CTD-2553C6.1	Stomach	COVID19_HGI_C2_ALL_eur_leave_23andme_20210107	19_10556897_C_T	0.691109	1.836e-05	2889	0.761653241099605	0.192600722077738	0.0343164506160706	0.00867491228940886	0.00275467391717716	0.292724231633918
19_9927721_10977067	ENSG00000267650.1	CTD-2553C6.1	Brain_Hypothalamus	COVID19_HGI_B2_ALL_leave_UKBB_23andme_20210107	19_10466123_C_T	0.774088	9.816e-08	2283	0.241833698679107	0.0560792550590545	0.538629251794967	0.124865121568178	0.0385926728986946	0.706040887899844
19_9927721_10977067	ENSG00000267650.1	CTD-2553C6.1	Brain_Substantia_nigra	COVID19_HGI_B1_ALL_leave_UKBB_23andme_20210107	19_10688076_A_G	0.818463	0.001526	2300	0.766105525288077	0.177562951589072	0.0423610661475901	0.00981401571563432	0.00415644125962674	0.032071092019557
19_9927721_10977067	ENSG00000267650.1	CTD-2553C6.1	Brain_Amygdala	COVID19_HGI_C2_ALL_leave_23andme_20210107	19_10556897_C_T	0.941161	6.05e-06	2751	0.719186029826317	0.190847916709698	0.0663972436711952	0.0176136524328682	0.00595515735992216	0.416609218834718
19_9927721_10977067	ENSG00000267650.1	CTD-2553C6.1	Cells_Transformed_fibroblasts	COVID19_HGI_B1_ALL_leave_UKBB_23andme_20210107	19_10688076_A_G	0.670059	0.001526	2310	0.792859486835388	0.15114169012602	0.0440507293801037	0.00839377433769898	0.00355431932078965	0.0356166668714964
19_9927721_10977067	ENSG00000267650.1	CTD-2553C6.1	Prostate	COVID19_HGI_A2_ALL_leave_23andme_20210107	19_10427721_T_A	0.12754	4.581e-08	2547	0.0349145475743051	0.00981224939095067	0.697830227609917	0.196054118906542	0.0613888565182852	0.523184708930605
19_9927721_10977067	ENSG00000267650.1	CTD-2553C6.1	Minor_Salivary_Gland	COVID19_HGI_B2_ALL_leave_23andme_20210107	19_10427721_T_A	0.614943	1.017e-06	2555	0.512517333996218	0.130561748986515	0.264184356782253	0.0672744502801749	0.0254621099548395	0.665807814513065
19_9927721_10977067	ENSG00000267650.1	CTD-2553C6.1	Cells_Transformed_fibroblasts	COVID19_HGI_B1_ALL_leave_23andme_20210107	19_10474237_C_T	0.958152	0.0009212	2609	0.762131463939828	0.164316836356477	0.0567381950589587	0.0122282658555213	0.00458523878921516	0.0333026066008266
19_9927721_10977067	ENSG00000267650.1	CTD-2553C6.1	Prostate	COVID19_HGI_C2_ALL_eur_leave_ukbb_23andme_20210107	19_10481532_A_G	0.144712	4.517e-05	2881	0.74293568719903	0.233767623168118	0.0163848786462462	0.00515380822326036	0.00175800276334473	0.179434547130688
19_9927721_10977067	ENSG00000267650.1	CTD-2553C6.1	Brain_Hypothalamus	COVID19_HGI_B1_ALL_leave_23andme_20210107	19_10474237_C_T	0.484009	0.0009212	2609	0.731619749318301	0.194001390212999	0.0544666976891609	0.0144372941816553	0.0054748685978844	0.0319773124315792
19_9927721_10977067	ENSG00000267650.1	CTD-2553C6.1	Esophagus_Gastroesophageal_Junction	COVID19_HGI_A2_ALL_leave_23andme_20210107	19_10427721_T_A	0.309061	4.581e-08	2548	0.0265053251047953	0.0192718536212574	0.529756868936083	0.385143533955816	0.0393224183820478	0.524383579440961
19_9927721_10977067	ENSG00000267650.1	CTD-2553C6.1	Small_Intestine_Terminal_Ileum	COVID19_HGI_B1_ALL_eur_leave_ukbb_23andme_20210107	19_10653070_G_C	0.206809	7.366e-05	2690	0.597335307093541	0.149226988312156	0.188318514527114	0.0470278549409063	0.0180913351262832	0.0905651955608182
19_9927721_10977067	ENSG00000267650.1	CTD-2553C6.1	Esophagus_Mucosa	COVID19_HGI_A2_ALL_eur_leave_ukbb_23andme_20210107	19_10466123_C_T	0.266356	1.915e-09	3000	0.00350273650152606	0.000971612633597401	0.733980031513043	0.203538315489928	0.0580073038619058	0.51877680314459
19_9927721_10977067	ENSG00000267650.1	CTD-2553C6.1	Colon_Sigmoid	COVID19_HGI_B2_ALL_leave_23andme_20210107	19_10427721_T_A	0.0392454	1.017e-06	2562	0.51092727425778	0.122740418949485	0.263380082247492	0.0632322626994217	0.0397199618458213	0.767059109399227
19_9927721_10977067	ENSG00000267650.1	CTD-2553C6.1	Heart_Atrial_Appendage	COVID19_HGI_A2_ALL_eur_leave_23andme_20210107	19_10466123_C_T	0.223775	3.738e-09	2977	0.00990781173172926	0.00269200610436633	0.727975324261839	0.19773314632163	0.0616917115804362	0.622146796510625
19_9927721_10977067	ENSG00000267650.1	CTD-2553C6.1	Brain_Cerebellum	COVID19_HGI_B2_ALL_eur_leave_ukbb_23andme_20210107	19_10427721_T_A	0.671412	2.05e-10	2696	0.000323667216039862	9.11158910726746e-05	0.732405696781363	0.206119221119185	0.0610602989923386	0.829599422488718
19_9927721_10977067	ENSG00000267650.1	CTD-2553C6.1	Brain_Cerebellum	COVID19_HGI_B2_ALL_leave_UKBB_23andme_20210107	19_10466123_C_T	0.994841	9.816e-08	2283	0.241860822710448	0.057220650734593	0.538689664370993	0.127411094281317	0.0348177679026489	0.704863715621675
19_9927721_10977067	ENSG00000267650.1	CTD-2553C6.1	Esophagus_Mucosa	COVID19_HGI_A2_ALL_leave_UKBB_23andme_20210107	19_10427721_T_A	0.405857	1.204e-08	2554	0.0116603801529237	0.0026930157926419	0.74991908661538	0.173134499784884	0.0625930176541691	0.683909148876278
19_9927721_10977067	ENSG00000267650.1	CTD-2553C6.1	Brain_Hippocampus	COVID19_HGI_B1_ALL_eur_leave_ukbb_23andme_20210107	19_10714433_G_T	0.412766	0.0001103	2694	0.546340546347284	0.201818568959179	0.172684869032077	0.0637745264390163	0.0153814892224442	0.0727340172090139
19_9927721_10977067	ENSG00000267650.1	CTD-2553C6.1	Brain_Cerebellum	COVID19_HGI_A2_ALL_eur_leave_23andme_20210107	19_10466123_C_T	0.994841	3.738e-09	2972	0.00976104421853068	0.00301261685603027	0.717190452758493	0.221302589224723	0.0487332969422224	0.554755182330213
19_9927721_10977067	ENSG00000267650.1	CTD-2553C6.1	Colon_Sigmoid	COVID19_HGI_C2_ALL_leave_23andme_20210107	19_10556897_C_T	0.464365	6.05e-06	2752	0.721903029041058	0.188354609122878	0.0666494736110395	0.0173840721451231	0.00570881607990143	0.416421283879975
19_9927721_10977067	ENSG00000267650.1	CTD-2553C6.1	Prostate	COVID19_HGI_B2_ALL_leave_UKBB_23andme_20210107	19_10466123_C_T	0.543372	9.816e-08	2283	0.238688005091039	0.0593231617780032	0.5316229388081	0.132090499118545	0.0382753952043132	0.717276520657201
19_9927721_10977067	ENSG00000267650.1	CTD-2553C6.1	Stomach	COVID19_HGI_C2_ALL_leave_23andme_20210107	19_10556897_C_T	0.691109	6.05e-06	2754	0.734729873457518	0.175902643329705	0.0678413696682478	0.0162367019417575	0.00528941160277151	0.418554609497755
19_9927721_10977067	ENSG00000267650.1	CTD-2553C6.1	Esophagus_Gastroesophageal_Junction	COVID19_HGI_B2_ALL_eur_leave_ukbb_23andme_20210107	19_10427721_T_A	0.309061	2.05e-10	2697	0.00024404282765958	0.000176191741005959	0.55222879792565	0.398644236935331	0.0487067305703532	0.852425462522188
19_9927721_10977067	ENSG00000267650.1	CTD-2553C6.1	Stomach	COVID19_HGI_B1_ALL_leave_UKBB_23andme_20210107	19_10688076_A_G	0.782215	0.001526	2310	0.787170259051354	0.15665891957333	0.0437346397858471	0.00870012608613353	0.00373605550333559	0.0336089964322268
19_9927721_10977067	ENSG00000267650.1	CTD-2553C6.1	Brain_Spinal_cord_cervical_c-1	COVID19_HGI_B2_ALL_eur_leave_23andme_20210107	19_10466123_C_T	0.647361	1.268e-07	2678	0.215744181283111	0.058523904102109	0.53745998499646	0.145751709007651	0.0425202206106684	0.433131131718854
19_9927721_10977067	ENSG00000267650.1	CTD-2553C6.1	Lung	COVID19_HGI_B2_ALL_leave_23andme_20210107	19_10427721_T_A	0.493852	1.017e-06	2563	0.532854366644275	0.109809729628203	0.274689664184159	0.0565815182204925	0.0260647213228708	0.595159137818148
19_9927721_10977067	ENSG00000267650.1	CTD-2553C6.1	Brain_Hypothalamus	COVID19_HGI_C2_ALL_eur_leave_23andme_20210107	19_10556897_C_T	0.811219	1.836e-05	2885	0.737862818436562	0.215893754049105	0.0332354511272244	0.00972118520019983	0.00328679118690909	0.267191217577717
19_9927721_10977067	ENSG00000267650.1	CTD-2553C6.1	Testis	COVID19_HGI_A2_ALL_eur_leave_ukbb_23andme_20210107	19_10466123_C_T	0.413724	1.915e-09	3000	0.00346527685039789	0.00100631130384077	0.726130558421493	0.210808657650565	0.0585891957737033	0.468810540126406
19_9927721_10977067	ENSG00000267650.1	CTD-2553C6.1	Lung	COVID19_HGI_B2_ALL_eur_leave_23andme_20210107	19_10466123_C_T	0.0521519	1.268e-07	2697	0.213274232733173	0.0469473240749421	0.531340313810411	0.116870550098324	0.0915675792831508	0.522056067201579
19_9927721_10977067	ENSG00000267650.1	CTD-2553C6.1	Brain_Hypothalamus	COVID19_HGI_B2_ALL_eur_leave_ukbb_23andme_20210107	19_10427721_T_A	0.861277	2.05e-10	2694	0.000324837171113551	8.8873812501088e-05	0.735053108724317	0.201043335273438	0.0634898450186315	0.816612434580559
19_9927721_10977067	ENSG00000267650.1	CTD-2553C6.1	Brain_Amygdala	COVID19_HGI_B2_ALL_eur_leave_ukbb_23andme_20210107	19_10427721_T_A	0.642785	2.05e-10	2696	0.000326946031202885	8.48131295495056e-05	0.739825116435514	0.191850255439634	0.0679128689640994	0.780910026987048
19_9927721_10977067	ENSG00000267650.1	CTD-2553C6.1	Adipose_Subcutaneous	COVID19_HGI_B2_ALL_leave_UKBB_23andme_20210107	19_10466123_C_T	0.271392	9.816e-08	2283	0.247767187993773	0.050539414820321	0.551844742140392	0.112527666188328	0.0373209888571862	0.763330448207852
19_9927721_10977067	ENSG00000267650.1	CTD-2553C6.1	Testis	COVID19_HGI_C2_ALL_eur_leave_23andme_20210107	19_10556897_C_T	0.647464	1.836e-05	2889	0.750398528377772	0.203835986806429	0.0338093671134004	0.0091810992139933	0.00277501848840503	0.292192544393454
19_9927721_10977067	ENSG00000267650.1	CTD-2553C6.1	Brain_Spinal_cord_cervical_c-1	COVID19_HGI_A2_ALL_eur_leave_ukbb_23andme_20210107	19_10466123_C_T	0.647361	1.915e-09	2970	0.00343415294815284	0.00103418246554702	0.71960514017331	0.216647148474059	0.0592793759389306	0.517341468031938
19_9927721_10977067	ENSG00000267650.1	CTD-2553C6.1	Colon_Transverse	COVID19_HGI_C2_ALL_eur_leave_23andme_20210107	19_10556897_C_T	0.0574473	1.836e-05	2889	0.710241883671242	0.242219870964785	0.0320001008480994	0.0109086388843168	0.00462950563155705	0.362908800678065
19_9927721_10977067	ENSG00000267650.1	CTD-2553C6.1	Cells_Transformed_fibroblasts	COVID19_HGI_A2_ALL_leave_UKBB_23andme_20210107	19_10427721_T_A	0.577559	1.204e-08	2554	0.0118727894492229	0.00247206326537294	0.763579857823545	0.158923725511328	0.0631515639505315	0.702969012335726
19_9927721_10977067	ENSG00000267650.1	CTD-2553C6.1	Uterus	COVID19_HGI_B2_ALL_leave_23andme_20210107	19_10427721_T_A	0.729788	1.017e-06	2558	0.510088464543056	0.133768243726237	0.26293212317496	0.0689284005039223	0.0242827680518249	0.666794740684872
19_9927721_10977067	ENSG00000267650.1	CTD-2553C6.1	Brain_Hippocampus	COVID19_HGI_B1_ALL_leave_23andme_20210107	19_10107712_G_A	2.06291e-05	0.0447	2608	0.678436468383878	0.244654183433796	0.0504758227898457	0.0181940857348954	0.00823943965758549	0.0510370812535188
19_9927721_10977067	ENSG00000267650.1	CTD-2553C6.1	Brain_Hippocampus	COVID19_HGI_B2_ALL_leave_23andme_20210107	19_10427721_T_A	0.727137	1.017e-06	2560	0.473870295442084	0.168645194986173	0.244265141014452	0.0869049465811561	0.0263144219761342	0.566354694373252
19_9927721_10977067	ENSG00000267650.1	CTD-2553C6.1	Prostate	COVID19_HGI_C2_ALL_leave_23andme_20210107	19_10556897_C_T	0.946059	6.05e-06	2750	0.699718414780673	0.210799089445047	0.0645934302053268	0.0194541591013349	0.00543490646761855	0.411169701795474
19_9927721_10977067	ENSG00000267650.1	CTD-2553C6.1	Colon_Sigmoid	COVID19_HGI_B2_ALL_eur_leave_23andme_20210107	19_10466123_C_T	0.560661	1.268e-07	2696	0.218814069366588	0.0557745552644545	0.545140638641775	0.138912122598668	0.0413586141285146	0.367858645048699
19_9927721_10977067	ENSG00000267650.1	CTD-2553C6.1	Lung	COVID19_HGI_C2_ALL_leave_UKBB_23andme_20210107	19_10427721_T_A	0.493852	0.0001974	2643	0.80951483116302	0.173597093687814	0.0129867183543184	0.00278383029170163	0.00111752650314627	0.130021149137949
19_9927721_10977067	ENSG00000267650.1	CTD-2553C6.1	Brain_Hypothalamus	COVID19_HGI_B2_ALL_leave_23andme_20210107	19_10427721_T_A	0.861277	1.017e-06	2563	0.511037576387829	0.132990481710666	0.263442976225383	0.0685334059510334	0.0239955597250886	0.663843150026234
19_9927721_10977067	ENSG00000267650.1	CTD-2553C6.1	Brain_Spinal_cord_cervical_c-1	COVID19_HGI_B1_ALL_leave_23andme_20210107	19_10474237_C_T	0.61296	0.0009212	2592	0.733514198583631	0.192824191194416	0.0542348193849675	0.0142519250003622	0.00517486583662333	0.0335407536484107
19_9927721_10977067	ENSG00000267650.1	CTD-2553C6.1	Brain_Amygdala	COVID19_HGI_B2_ALL_leave_UKBB_23andme_20210107	19_10466123_C_T	0.372343	9.816e-08	2283	0.241781474876174	0.0530380544178345	0.53851293521852	0.11808154940769	0.0485859860797816	0.704500618441126
19_9927721_10977067	ENSG00000267650.1	CTD-2553C6.1	Skin_Sun_Exposed_Lower_leg	COVID19_HGI_A2_ALL_leave_23andme_20210107	19_10427721_T_A	0.815472	4.581e-08	2548	0.0379036647023376	0.00763337378607276	0.757573304780204	0.152522416239446	0.0443672404919391	0.50283225581785
19_9927721_10977067	ENSG00000267650.1	CTD-2553C6.1	Brain_Hypothalamus	COVID19_HGI_C2_ALL_leave_UKBB_23andme_20210107	19_10427721_T_A	0.861277	0.0001974	2643	0.775046582371064	0.208051085174839	0.0124337582083201	0.00333654721300556	0.00113202703277044	0.131578186059315
19_9927721_10977067	ENSG00000267650.1	CTD-2553C6.1	Small_Intestine_Terminal_Ileum	COVID19_HGI_B1_ALL_leave_23andme_20210107	19_10474237_C_T	0.505225	0.0009212	2602	0.746667261367198	0.179500735261982	0.0554368778126015	0.0133220953657672	0.00507303019245067	0.0342441444872645
19_9927721_10977067	ENSG00000267650.1	CTD-2553C6.1	Adrenal_Gland	COVID19_HGI_C2_ALL_eur_leave_23andme_20210107	19_10556897_C_T	0.393615	1.836e-05	2887	0.743154758735554	0.210746694337006	0.0334774687367671	0.00949053923589584	0.00313053895477755	0.299291307382871
19_9927721_10977067	ENSG00000267650.1	CTD-2553C6.1	Small_Intestine_Terminal_Ileum	COVID19_HGI_B1_ALL_leave_UKBB_23andme_20210107	19_10688076_A_G	0.487772	0.001526	2306	0.778337046477327	0.165369070559628	0.0431458935306926	0.00916299008416808	0.00398499934818408	0.0337854240145169
19_9927721_10977067	ENSG00000267650.1	CTD-2553C6.1	Brain_Putamen_basal_ganglia	COVID19_HGI_C2_ALL_leave_UKBB_23andme_20210107	19_10427721_T_A	0.867309	0.0001974	2641	0.77714782325992	0.205897301773522	0.0124562129940769	0.00329894546699191	0.00119971650548847	0.124480665495398
19_9927721_10977067	ENSG00000267650.1	CTD-2553C6.1	Brain_Caudate_basal_ganglia	COVID19_HGI_C2_ALL_leave_UKBB_23andme_20210107	19_10427721_T_A	0.833202	0.0001974	2643	0.768965486351454	0.214094701963262	0.012336201649438	0.00343346438915741	0.00117014564668809	0.124157177800563
19_9927721_10977067	ENSG00000267650.1	CTD-2553C6.1	Minor_Salivary_Gland	COVID19_HGI_B2_ALL_eur_leave_ukbb_23andme_20210107	19_10427721_T_A	0.614943	2.05e-10	2681	0.000324494378428739	8.68337723430275e-05	0.734277402728618	0.196421654023607	0.0688896150970043	0.797809394106305
19_9927721_10977067	ENSG00000267650.1	CTD-2553C6.1	Cells_Transformed_fibroblasts	COVID19_HGI_C2_ALL_eur_leave_23andme_20210107	19_10556897_C_T	0.11943	1.836e-05	2889	0.768089529997804	0.184880502303089	0.0346064389968814	0.00832573300499464	0.00409779569723124	0.335700223319287
19_9927721_10977067	ENSG00000267650.1	CTD-2553C6.1	Brain_Caudate_basal_ganglia	COVID19_HGI_C2_ALL_leave_23andme_20210107	19_10556897_C_T	0.290512	6.05e-06	2753	0.705416003944521	0.204110380425975	0.065130641397563	0.0188388863181846	0.00650408791375682	0.41678016706076
19_9927721_10977067	ENSG00000267673.2	FDX1L	Pituitary	COVID19_HGI_B2_ALL_eur_leave_23andme_20210107	19_10466123_C_T	0.323652	1.268e-07	2696	0.218454008887545	0.0555202021621545	0.54424424386913	0.138276457998409	0.0435050870827623	0.464132172156904
19_9927721_10977067	ENSG00000267673.2	FDX1L	Artery_Tibial	COVID19_HGI_B1_ALL_eur_leave_ukbb_23andme_20210107	19_10714433_G_T	0.75328	0.0001103	2697	0.584469286833484	0.16563914356813	0.184854966158003	0.0523754094343325	0.0126611940060509	0.0784415752037267
19_9927721_10977067	ENSG00000267673.2	FDX1L	Brain_Frontal_Cortex_BA9	COVID19_HGI_B1_ALL_eur_leave_23andme_20210107	19_10668673_A_G	0.00994841	0.0002851	2692	0.658334162374906	0.179786806971073	0.114281313827775	0.0311930839274932	0.0164046328987522	0.07654643758543
19_9927721_10977067	ENSG00000267673.2	FDX1L	Brain_Cerebellar_Hemisphere	COVID19_HGI_B2_ALL_leave_UKBB_23andme_20210107	19_10466123_C_T	0.981789	9.816e-08	2283	0.242253728050198	0.0559917277841317	0.539564771150286	0.124671248731071	0.0375185242843129	0.703493197493002
19_9927721_10977067	ENSG00000267673.2	FDX1L	Artery_Coronary	COVID19_HGI_B1_ALL_leave_UKBB_23andme_20210107	19_10688076_A_G	0.654908	0.001526	2310	0.761336924676405	0.181897062591212	0.0422993574433495	0.0101017111163195	0.0043649441727143	0.0290697239490172
19_9927721_10977067	ENSG00000267673.2	FDX1L	Artery_Aorta	COVID19_HGI_B2_ALL_leave_UKBB_23andme_20210107	19_10466123_C_T	0.297304	9.816e-08	2283	0.247352187886576	0.0492821068724604	0.550920424320107	0.109721897910797	0.0427233830100592	0.714776142034416
19_9927721_10977067	ENSG00000267673.2	FDX1L	Pituitary	COVID19_HGI_B1_ALL_eur_leave_ukbb_23andme_20210107	19_10714433_G_T	0.68545	0.0001103	2696	0.596798116229318	0.152194250511478	0.188745621166061	0.0481193845561414	0.0141426275370016	0.0811636105318996
19_9927721_10977067	ENSG00000267673.2	FDX1L	Heart_Left_Ventricle	COVID19_HGI_C2_ALL_eur_leave_23andme_20210107	19_10556897_C_T	0.00960907	1.836e-05	2889	0.741755815447289	0.204724257356665	0.0334199678231938	0.0092130085023269	0.0108869508705252	0.352278911557019
19_9927721_10977067	ENSG00000267673.2	FDX1L	Brain_Hypothalamus	COVID19_HGI_A2_ALL_eur_leave_ukbb_23andme_20210107	19_10466123_C_T	0.268261	1.915e-09	2989	0.00341860027481495	0.00101053665600877	0.716348878199082	0.211684859094377	0.067537125775718	0.55653668904205
19_9927721_10977067	ENSG00000267673.2	FDX1L	Stomach	COVID19_HGI_A2_ALL_eur_leave_23andme_20210107	19_10466123_C_T	0.00680051	3.738e-09	2977	0.00685473083996472	0.00268608668142084	0.503650557869452	0.197070170661064	0.289738453948098	0.75382272436206
19_9927721_10977067	ENSG00000267673.2	FDX1L	Small_Intestine_Terminal_Ileum	COVID19_HGI_C2_ALL_eur_leave_ukbb_23andme_20210107	19_10481532_A_G	0.439907	4.517e-05	2883	0.76330409483447	0.212987035334516	0.0172772299149652	0.00481930504692387	0.00161233486912451	0.12717262707638
19_9927721_10977067	ENSG00000267673.2	FDX1L	Stomach	COVID19_HGI_B2_ALL_leave_UKBB_23andme_20210107	19_10466123_C_T	0.00680051	9.816e-08	2283	0.174308806553693	0.0542554192269691	0.388232998825653	0.120578913209213	0.262623862184471	0.774782453308186
19_9927721_10977067	ENSG00000267673.2	FDX1L	Brain_Cortex	COVID19_HGI_C2_ALL_leave_UKBB_23andme_20210107	19_10427721_T_A	0.131762	0.0001974	2640	0.743152629148919	0.239490843579562	0.0119147003726555	0.00383806730031932	0.00160375959854491	0.109167912899938
19_9927721_10977067	ENSG00000267673.2	FDX1L	Spleen	COVID19_HGI_B1_ALL_leave_23andme_20210107	19_10474237_C_T	0.473049	0.0009212	2609	0.743422343875954	0.182578783111251	0.0553453622554447	0.0135873271237386	0.00506618363361142	0.0342568157113296
19_9927721_10977067	ENSG00000267673.2	FDX1L	Testis	COVID19_HGI_B2_ALL_eur_leave_23andme_20210107	19_10466123_C_T	0.0623464	1.268e-07	2697	0.182987847206906	0.0829003096975184	0.455886390551698	0.206461749535642	0.0717637030082356	0.521758031630296
19_9927721_10977067	ENSG00000267673.2	FDX1L	Brain_Caudate_basal_ganglia	COVID19_HGI_B1_ALL_leave_23andme_20210107	19_10474237_C_T	0.930497	0.0009212	2608	0.743071234529298	0.183049225615378	0.0552779988090429	0.013612271640947	0.00498926940533393	0.0329116547085812
19_9927721_10977067	ENSG00000267673.2	FDX1L	Pituitary	COVID19_HGI_B2_ALL_leave_23andme_20210107	19_10427721_T_A	0.996968	1.017e-06	2563	0.519472288502573	0.125187287158885	0.267791121578644	0.0645117697659708	0.0230375329939259	0.654059009223507
19_9927721_10977067	ENSG00000267673.2	FDX1L	Pituitary	COVID19_HGI_B2_ALL_eur_leave_ukbb_23andme_20210107	19_10427721_T_A	0.996968	2.05e-10	2696	0.00033017073750032	8.3913067960597e-05	0.747122096988985	0.189818832015113	0.0626449871904414	0.782805340972256
19_9927721_10977067	ENSG00000267673.2	FDX1L	Adipose_Visceral_Omentum	COVID19_HGI_B2_ALL_eur_leave_ukbb_23andme_20210107	19_10427721_T_A	0.320227	2.05e-10	2697	0.000298984137698756	0.000114200037886029	0.67655195009678	0.258351227411671	0.0646836383159656	0.762523823444559
19_9927721_10977067	ENSG00000267673.2	FDX1L	Brain_Hippocampus	COVID19_HGI_B1_ALL_leave_23andme_20210107	19_10474237_C_T	0.497726	0.0009212	2608	0.750209604032337	0.175761287673033	0.0558157599024439	0.0130715367328072	0.00514181165937896	0.0346373805121926
19_9927721_10977067	ENSG00000267673.2	FDX1L	Cells_EBV-transformed_lymphocytes	COVID19_HGI_B2_ALL_eur_leave_ukbb_23andme_20210107	19_10427721_T_A	0.576799	2.05e-10	2690	0.000323292991392406	8.99853986358348e-05	0.731558874887211	0.203557689106598	0.0644701576161639	0.826850566827825
19_9927721_10977067	ENSG00000267673.2	FDX1L	Brain_Anterior_cingulate_cortex_BA24	COVID19_HGI_B1_ALL_leave_UKBB_23andme_20210107	19_10688076_A_G	0.937248	0.001526	2309	0.772333159420218	0.170887174205162	0.0428820777299339	0.00948371569644062	0.00441387294824586	0.0288038322984072
19_9927721_10977067	ENSG00000267673.2	FDX1L	Brain_Spinal_cord_cervical_c-1	COVID19_HGI_C2_ALL_leave_23andme_20210107	19_10556897_C_T	0.107679	6.05e-06	2737	0.713227724697846	0.195184231307831	0.0657731277944217	0.0179918661722395	0.007823050027662	0.43543967336956
19_9927721_10977067	ENSG00000267673.2	FDX1L	Pituitary	COVID19_HGI_C2_ALL_leave_23andme_20210107	19_10556897_C_T	0.592679	6.05e-06	2753	0.722057632476529	0.18797829145589	0.0666671530929723	0.0173499772506074	0.00594694572400118	0.400180910287867
19_9927721_10977067	ENSG00000267673.2	FDX1L	Colon_Sigmoid	COVID19_HGI_B2_ALL_leave_23andme_20210107	19_10427721_T_A	0.218998	1.017e-06	2562	0.483315694972018	0.159447179564693	0.249146471341064	0.0821681849581318	0.0259224691640937	0.671313998853185
19_9927721_10977067	ENSG00000267673.2	FDX1L	Uterus	COVID19_HGI_C2_ALL_leave_23andme_20210107	19_10556897_C_T	0.0831997	6.05e-06	2745	0.679938955563643	0.22832555056001	0.0627640983914992	0.0210684704808441	0.00790292500400416	0.41262610364551
19_9927721_10977067	ENSG00000267673.2	FDX1L	Brain_Anterior_cingulate_cortex_BA24	COVID19_HGI_B2_ALL_eur_leave_ukbb_23andme_20210107	19_10427721_T_A	0.552468	2.05e-10	2696	0.000324205776985106	8.42209547740778e-05	0.733624369966394	0.190502709216062	0.0754644940857859	0.696927235131103
19_9927721_10977067	ENSG00000267673.2	FDX1L	Stomach	COVID19_HGI_A2_ALL_leave_23andme_20210107	19_10466123_C_T	0.00680051	2.507e-08	2548	0.0271382954210879	0.00943732923907746	0.542407925716669	0.188389469487118	0.232626980136048	0.581797957511597
19_9927721_10977067	ENSG00000267673.2	FDX1L	Esophagus_Muscularis	COVID19_HGI_B1_ALL_leave_UKBB_23andme_20210107	19_10688076_A_G	0.56836	0.001526	2310	0.778081557174724	0.165728647960197	0.0432296777422171	0.00920401392799203	0.00375610319486976	0.032295866766587
19_9927721_10977067	ENSG00000267673.2	FDX1L	Brain_Frontal_Cortex_BA9	COVID19_HGI_C2_ALL_eur_leave_23andme_20210107	19_10556897_C_T	0.540095	1.836e-05	2885	0.737484008064497	0.216473080316897	0.0332097054166374	0.00974492950992214	0.00308827669204577	0.295059879045558
19_9927721_10977067	ENSG00000267673.2	FDX1L	Brain_Putamen_basal_ganglia	COVID19_HGI_A2_ALL_leave_UKBB_23andme_20210107	19_10427721_T_A	0.835669	1.204e-08	2552	0.0113266094346761	0.00290347670289867	0.728452931343823	0.186661846546295	0.0706551359723083	0.621651335014045
19_9927721_10977067	ENSG00000267673.2	FDX1L	Colon_Sigmoid	COVID19_HGI_B2_ALL_eur_leave_ukbb_23andme_20210107	19_10427721_T_A	0.218998	2.05e-10	2696	0.000306848122306506	0.000104933603157676	0.6943468520826	0.237379630145419	0.0678617360465171	0.833644105424251
19_9927721_10977067	ENSG00000267673.2	FDX1L	Cells_EBV-transformed_lymphocytes	COVID19_HGI_C2_ALL_eur_leave_ukbb_23andme_20210107	19_10481532_A_G	0.301049	4.517e-05	2877	0.751932998333416	0.22442924032166	0.0169519301642087	0.00505801022814423	0.00162782095257122	0.144610345162473
19_9927721_10977067	ENSG00000267673.2	FDX1L	Adipose_Subcutaneous	COVID19_HGI_C2_ALL_eur_leave_ukbb_23andme_20210107	19_10481532_A_G	0.68627	4.517e-05	2890	0.781373495170716	0.195004438365272	0.0177148310321737	0.00441953591789194	0.00148769951394644	0.0822262315275812
19_9927721_10977067	ENSG00000267673.2	FDX1L	Nerve_Tibial	COVID19_HGI_B2_ALL_leave_UKBB_23andme_20210107	19_10469975_A_C	4.9423e-08	0.000245	2283	0.063693461744611	0.222196079602142	0.141862618117808	0.494813512473705	0.0774343280617343	0.634368036312381
19_9927721_10977067	ENSG00000267673.2	FDX1L	Cells_Transformed_fibroblasts	COVID19_HGI_C2_ALL_eur_leave_ukbb_23andme_20210107	19_10481532_A_G	0.707819	4.517e-05	2890	0.716673970459374	0.259604771219985	0.0162480022298057	0.00588401435978782	0.00158924173104695	0.0773498783248762
19_9927721_10977067	ENSG00000267673.2	FDX1L	Brain_Frontal_Cortex_BA9	COVID19_HGI_A2_ALL_leave_23andme_20210107	19_10466123_C_T	0.0881642	2.507e-08	2547	0.034483177125545	0.00897122510354228	0.689206578927716	0.179217495818785	0.0881215230244119	0.395959120217295
19_9927721_10977067	ENSG00000267673.2	FDX1L	Brain_Putamen_basal_ganglia	COVID19_HGI_B2_ALL_eur_leave_ukbb_23andme_20210107	19_10427721_T_A	0.835669	2.05e-10	2694	0.000323511295448164	8.75223619841195e-05	0.732052871289485	0.197979158189927	0.0695569368631564	0.743280749326838
19_9927721_10977067	ENSG00000267673.2	FDX1L	Skin_Not_Sun_Exposed_Suprapubic	COVID19_HGI_B1_ALL_leave_UKBB_23andme_20210107	19_10688076_A_G	0.360067	0.001526	2310	0.745635109350978	0.197651841909464	0.0414269753514891	0.0109770918138994	0.00430898157416953	0.0291694450595168
19_9927721_10977067	ENSG00000267673.2	FDX1L	Vagina	COVID19_HGI_B1_ALL_leave_UKBB_23andme_20210107	19_10688076_A_G	0.72668	0.001526	2309	0.76884287774399	0.174743425737048	0.0426940275945328	0.0096995237860638	0.00402014513836564	0.0326620779296534
19_9927721_10977067	ENSG00000267673.2	FDX1L	Brain_Anterior_cingulate_cortex_BA24	COVID19_HGI_C2_ALL_eur_leave_ukbb_23andme_20210107	19_10481532_A_G	0.66693	4.517e-05	2888	0.763831853081995	0.212515456316381	0.0172672662893446	0.00480256475488179	0.00158285955739705	0.118504323955123
19_9927721_10977067	ENSG00000267673.2	FDX1L	Brain_Nucleus_accumbens_basal_ganglia	COVID19_HGI_C2_ALL_leave_23andme_20210107	19_10556897_C_T	0.0333568	6.05e-06	2752	0.718419731190802	0.186807953740427	0.0663294509221474	0.0172361884911702	0.0112066756554531	0.432583175771489
19_9927721_10977067	ENSG00000267673.2	FDX1L	Esophagus_Gastroesophageal_Junction	COVID19_HGI_B1_ALL_leave_UKBB_23andme_20210107	19_10688076_A_G	0.726584	0.001526	2310	0.769617415213192	0.173668121693752	0.042759415819174	0.00964457127127567	0.00431047600260564	0.0290701339972793
19_9927721_10977067	ENSG00000267673.2	FDX1L	Brain_Anterior_cingulate_cortex_BA24	COVID19_HGI_C2_ALL_eur_leave_23andme_20210107	19_10556897_C_T	0.966286	1.836e-05	2887	0.746513015368314	0.207624310220513	0.0336085464653539	0.00934448435186155	0.00290964359395811	0.29237519638967
19_9927721_10977067	ENSG00000267673.2	FDX1L	Skin_Not_Sun_Exposed_Suprapubic	COVID19_HGI_B2_ALL_leave_23andme_20210107	19_10427721_T_A	0.550962	1.017e-06	2563	0.50049044563758	0.14509439928268	0.25800586622826	0.074775410697008	0.0216338781544715	0.647758789720156
19_9927721_10977067	ENSG00000267673.2	FDX1L	Heart_Left_Ventricle	COVID19_HGI_A2_ALL_eur_leave_ukbb_23andme_20210107	19_10466123_C_T	0.00310879	1.915e-09	3000	0.00225344168693394	0.000646465042139042	0.472196866555044	0.135073523533514	0.389829703182369	0.845270627878971
19_9927721_10977067	ENSG00000267673.2	FDX1L	Skin_Not_Sun_Exposed_Suprapubic	COVID19_HGI_C2_ALL_leave_23andme_20210107	19_10556897_C_T	0.21162	6.05e-06	2754	0.695113904111528	0.214263607693845	0.064183424458371	0.0197773938600928	0.00666166987616304	0.414476343482884
19_9927721_10977067	ENSG00000267673.2	FDX1L	Pituitary	COVID19_HGI_A2_ALL_eur_leave_ukbb_23andme_20210107	19_10466123_C_T	0.323652	1.915e-09	2998	0.00347603952084864	0.000989641602665347	0.728385684777044	0.207314325886969	0.0598343082124722	0.561748072173504
19_9927721_10977067	ENSG00000267673.2	FDX1L	Colon_Sigmoid	COVID19_HGI_C2_ALL_eur_leave_ukbb_23andme_20210107	19_10481532_A_G	0.975233	4.517e-05	2888	0.716848141873797	0.259588289469275	0.0162453282699118	0.00588139486054452	0.00143684552647166	0.0938522248599046
19_9927721_10977067	ENSG00000267673.2	FDX1L	Artery_Aorta	COVID19_HGI_B1_ALL_eur_leave_23andme_20210107	19_10474237_C_T	0.700791	0.0001851	2695	0.682172691649501	0.162247360056036	0.11845251301003	0.0281636789823126	0.0089637563021199	0.0767250819171537
19_9927721_10977067	ENSG00000267673.2	FDX1L	Brain_Nucleus_accumbens_basal_ganglia	COVID19_HGI_B2_ALL_leave_UKBB_23andme_20210107	19_10466123_C_T	0.60915	9.816e-08	2283	0.245172225195656	0.0525954730227382	0.546065056025428	0.117105324641945	0.0390619211142325	0.706694900546952
19_9927721_10977067	ENSG00000267673.2	FDX1L	Lung	COVID19_HGI_C2_ALL_eur_leave_ukbb_23andme_20210107	19_10438682_CAG_C	2.10323e-05	0.04946	2890	0.602633530601468	0.373586977572378	0.0136625458054408	0.00846809093570381	0.00164885508500955	0.162482084602344
19_9927721_10977067	ENSG00000267673.2	FDX1L	Testis	COVID19_HGI_B1_ALL_leave_UKBB_23andme_20210107	19_10447770_T_G	5.95014e-05	0.3323	2310	0.671173937061659	0.271332635009898	0.0372899636813203	0.0150699215904012	0.00513354265672127	0.0247412961925696
19_9927721_10977067	ENSG00000267673.2	FDX1L	Esophagus_Muscularis	COVID19_HGI_B1_ALL_eur_leave_ukbb_23andme_20210107	19_10714433_G_T	0.333847	0.0001103	2697	0.599534147821132	0.150389854461946	0.189619655134449	0.0475521468400194	0.0129041957424534	0.0937807067159042
19_9927721_10977067	ENSG00000267673.2	FDX1L	Spleen	COVID19_HGI_A2_ALL_leave_UKBB_23andme_20210107	19_10427721_T_A	0.677327	1.204e-08	2554	0.0115173566248773	0.00275762874228746	0.740720752417828	0.177284854051631	0.0677194081633767	0.651286601854983
19_9927721_10977067	ENSG00000267673.2	FDX1L	Heart_Left_Ventricle	COVID19_HGI_B2_ALL_leave_23andme_20210107	19_10466123_C_T	0.00310879	6.699e-06	2563	0.506873942887757	0.123271199595044	0.261296597853515	0.0635019962522461	0.0450562634114375	0.332934806269794
19_9927721_10977067	ENSG00000267673.2	FDX1L	Testis	COVID19_HGI_B2_ALL_eur_leave_ukbb_23andme_20210107	19_10427721_T_A	0.705916	2.05e-10	2697	0.000283939093415612	0.000128634983900168	0.642507488315636	0.291013754566557	0.066066183040492	0.619028241009016
19_9927721_10977067	ENSG00000267673.2	FDX1L	Esophagus_Muscularis	COVID19_HGI_C2_ALL_eur_leave_23andme_20210107	19_10556897_C_T	0.457553	1.836e-05	2889	0.751785217140283	0.202302210602793	0.0338718446738843	0.00911184072884389	0.00292888685419679	0.275711457302652
19_9927721_10977067	ENSG00000267673.2	FDX1L	Brain_Nucleus_accumbens_basal_ganglia	COVID19_HGI_B2_ALL_leave_23andme_20210107	19_10427721_T_A	0.409199	1.017e-06	2563	0.518138796150105	0.125148511445328	0.267103698167257	0.0644896988876346	0.0251192953496754	0.672321394417247
19_9927721_10977067	ENSG00000267673.2	FDX1L	Brain_Nucleus_accumbens_basal_ganglia	COVID19_HGI_A2_ALL_eur_leave_ukbb_23andme_20210107	19_10466123_C_T	0.60915	1.915e-09	2993	0.0034906313077362	0.000990853815717442	0.731442954961566	0.207571566406552	0.0565039935084285	0.501801465175805
19_9927721_10977067	ENSG00000267673.2	FDX1L	Brain_Nucleus_accumbens_basal_ganglia	COVID19_HGI_B1_ALL_eur_leave_23andme_20210107	19_10474237_C_T	0.419748	0.0001851	2694	0.671796001071325	0.171041200453466	0.116641694869661	0.0296864774769774	0.0108346261285706	0.0713807600146007
19_9927721_10977067	ENSG00000267673.2	FDX1L	Artery_Tibial	COVID19_HGI_B1_ALL_leave_23andme_20210107	19_10474237_C_T	0.122234	0.0009212	2609	0.722533445567733	0.203784342292351	0.0537902520902617	0.0151663522311328	0.0047256078185213	0.0490052619016967
19_9927721_10977067	ENSG00000267673.2	FDX1L	Brain_Cerebellar_Hemisphere	COVID19_HGI_B1_ALL_eur_leave_23andme_20210107	19_10474237_C_T	0.772163	0.0001851	2689	0.662515793195144	0.178915241427877	0.114961156279175	0.0310331804186394	0.0125746286791645	0.0573143101172639
19_9927721_10977067	ENSG00000267673.2	FDX1L	Artery_Coronary	COVID19_HGI_B1_ALL_eur_leave_ukbb_23andme_20210107	19_10653070_G_C	0.216868	7.366e-05	2695	0.58255529754722	0.162102634617781	0.18418260912852	0.0512309764811616	0.0199284822253173	0.0769560251838518
19_9927721_10977067	ENSG00000267673.2	FDX1L	Adipose_Subcutaneous	COVID19_HGI_B2_ALL_eur_leave_23andme_20210107	19_10466123_C_T	0.333223	1.268e-07	2697	0.22427403837561	0.0518747760432163	0.558744656599529	0.129202210518089	0.0359043184635559	0.443584728907481
19_9927721_10977067	ENSG00000267673.2	FDX1L	Brain_Nucleus_accumbens_basal_ganglia	COVID19_HGI_A2_ALL_leave_23andme_20210107	19_10427721_T_A	0.409199	4.581e-08	2548	0.036187918899338	0.00868127375764792	0.723281021214784	0.173452562783575	0.0583972233446551	0.472930707651704
19_9927721_10977067	ENSG00000267673.2	FDX1L	Small_Intestine_Terminal_Ileum	COVID19_HGI_A2_ALL_leave_UKBB_23andme_20210107	19_10427721_T_A	0.91999	1.204e-08	2547	0.0114899534109903	0.00278304548239233	0.738957482518378	0.178919148954111	0.0678503696341287	0.660581608443857
19_9927721_10977067	ENSG00000267673.2	FDX1L	Brain_Substantia_nigra	COVID19_HGI_C2_ALL_leave_23andme_20210107	19_10556897_C_T	0.487392	6.05e-06	2737	0.72046502933262	0.189387757494909	0.066447540643162	0.0174607444800384	0.00623892804927076	0.425634163562539
19_9927721_10977067	ENSG00000267673.2	FDX1L	Pituitary	COVID19_HGI_C2_ALL_leave_UKBB_23andme_20210107	19_10427721_T_A	0.996968	0.0001974	2643	0.786918461428726	0.196165482500367	0.0126242139525797	0.00314585734858637	0.00114598476974062	0.122803505672276
19_9927721_10977067	ENSG00000267673.2	FDX1L	Prostate	COVID19_HGI_B1_ALL_eur_leave_23andme_20210107	19_10474237_C_T	0.105216	0.0001851	2691	0.666071508179218	0.176979269141823	0.115610106456005	0.0307076801787604	0.0106314360441933	0.0854029420034683
19_9927721_10977067	ENSG00000267673.2	FDX1L	Esophagus_Gastroesophageal_Junction	COVID19_HGI_B1_ALL_eur_leave_ukbb_23andme_20210107	19_10653070_G_C	0.122881	7.366e-05	2697	0.584273862507245	0.156947712924327	0.184793157679735	0.0496147890379309	0.0243704778507611	0.079983458361091
19_9927721_10977067	ENSG00000267673.2	FDX1L	Breast_Mammary_Tissue	COVID19_HGI_A2_ALL_eur_leave_ukbb_23andme_20210107	19_10466123_C_T	0.342697	1.915e-09	3000	0.00317642125755061	0.00132308810452736	0.665602386505508	0.27719345652736	0.0527046476050546	0.499654482280078
19_9927721_10977067	ENSG00000267673.2	FDX1L	Brain_Hippocampus	COVID19_HGI_B1_ALL_leave_UKBB_23andme_20210107	19_10688076_A_G	0.744518	0.001526	2309	0.782071088173948	0.161550195258981	0.0434227545255016	0.00896572438081048	0.00399023766075908	0.0325693819723206
19_9927721_10977067	ENSG00000267673.2	FDX1L	Whole_Blood	COVID19_HGI_B2_ALL_eur_leave_23andme_20210107	19_10466123_C_T	0.601536	1.268e-07	2697	0.21505957091451	0.0620628579688573	0.535788212355738	0.154587669751957	0.0325016890089379	0.37409935809092
19_9927721_10977067	ENSG00000267673.2	FDX1L	Adrenal_Gland	COVID19_HGI_B2_ALL_eur_leave_23andme_20210107	19_10466123_C_T	0.486565	1.268e-07	2696	0.213570652625346	0.061173960749576	0.532077593651058	0.152364460658385	0.0408133323156352	0.411191152774224
19_9927721_10977067	ENSG00000267673.2	FDX1L	Brain_Hippocampus	COVID19_HGI_C2_ALL_leave_UKBB_23andme_20210107	19_10427721_T_A	0.988828	0.0001974	2642	0.794841131208079	0.188245882473302	0.0127485402369068	0.00301814914830275	0.00114629693341014	0.133014550772401
19_9927721_10977067	ENSG00000267673.2	FDX1L	Brain_Cortex	COVID19_HGI_B1_ALL_eur_leave_23andme_20210107	19_10474237_C_T	0.341332	0.0001851	2690	0.63410755237016	0.207508309825519	0.110018957977249	0.0359907419629585	0.0123744378641138	0.0598381558750859
19_9927721_10977067	ENSG00000267673.2	FDX1L	Brain_Cerebellum	COVID19_HGI_C2_ALL_leave_23andme_20210107	19_10556897_C_T	0.0417592	6.05e-06	2752	0.203373753739084	0.707297099862985	0.0187767749016005	0.065296968647756	0.00525540284857386	0.254799079197921
19_9927721_10977067	ENSG00000267673.2	FDX1L	Brain_Anterior_cingulate_cortex_BA24	COVID19_HGI_B2_ALL_leave_UKBB_23andme_20210107	19_10466123_C_T	0.0983836	9.816e-08	2282	0.236036397577838	0.0515638156556335	0.525716176143343	0.114774497084898	0.071909113538287	0.744622058865418
19_9927721_10977067	ENSG00000267673.2	FDX1L	Brain_Spinal_cord_cervical_c-1	COVID19_HGI_C2_ALL_eur_leave_23andme_20210107	19_10556897_C_T	0.107679	1.836e-05	2866	0.741003454611659	0.212511074401775	0.0331638741837335	0.00950719460896387	0.00381440219386878	0.325993858320906
19_9927721_10977067	ENSG00000267673.2	FDX1L	Cells_EBV-transformed_lymphocytes	COVID19_HGI_C2_ALL_leave_23andme_20210107	19_10556897_C_T	0.60469	6.05e-06	2745	0.708287591818934	0.20195558826593	0.0653771498031672	0.018635385250871	0.0057442848610975	0.403070912837165
19_9927721_10977067	ENSG00000267673.2	FDX1L	Lung	COVID19_HGI_A2_ALL_leave_UKBB_23andme_20210107	19_10427721_T_A	0.878103	1.204e-08	2554	0.00920804317447532	0.00540589547985045	0.592200874787611	0.347626141827831	0.0455590447302326	0.668350292222428
19_9927721_10977067	ENSG00000267673.2	FDX1L	Skin_Not_Sun_Exposed_Suprapubic	COVID19_HGI_B2_ALL_leave_UKBB_23andme_20210107	19_10466123_C_T	0.33144	9.816e-08	2283	0.236135538596839	0.06194546853114	0.525937903490393	0.137931313258306	0.0380497761233212	0.665933432381184
19_9927721_10977067	ENSG00000267673.2	FDX1L	Small_Intestine_Terminal_Ileum	COVID19_HGI_A2_ALL_eur_leave_23andme_20210107	19_10466123_C_T	0.422301	3.738e-09	2970	0.00976478304268498	0.00281147963255836	0.7174658159592	0.206509551748111	0.0634483696174457	0.539537391830889
19_9927721_10977067	ENSG00000267673.2	FDX1L	Lung	COVID19_HGI_B2_ALL_leave_UKBB_23andme_20210107	19_10466123_C_T	0.239697	9.816e-08	2283	0.198582921102552	0.100836152116549	0.442298037026912	0.224555738523235	0.0337271512307516	0.738651965696321
19_9927721_10977067	ENSG00000267673.2	FDX1L	Brain_Hippocampus	COVID19_HGI_C2_ALL_eur_leave_ukbb_23andme_20210107	19_10481532_A_G	0.578601	4.517e-05	2887	0.775043168458924	0.201764220760337	0.017220684280565	0.00448150883479771	0.00149041766537641	0.131590864235506
19_9927721_10977067	ENSG00000267673.2	FDX1L	Brain_Substantia_nigra	COVID19_HGI_C2_ALL_leave_UKBB_23andme_20210107	19_10427721_T_A	0.897191	0.0001974	2630	0.785116757353291	0.198034215487749	0.0125287440296902	0.00315903112923334	0.00116125200003652	0.136636537679811
19_9927721_10977067	ENSG00000267673.2	FDX1L	Pituitary	COVID19_HGI_B1_ALL_leave_23andme_20210107	19_10474237_C_T	0.330561	0.0009212	2608	0.743213626398576	0.182894313527699	0.0553196347162553	0.0136084120829902	0.00496401327447968	0.0369118869947138
19_9927721_10977067	ENSG00000267673.2	FDX1L	Muscle_Skeletal	COVID19_HGI_A2_ALL_eur_leave_ukbb_23andme_20210107	19_10466123_C_T	0.00321423	1.915e-09	3000	2.59627814908527e-06	0.00474410502147683	0.000544036446033551	0.994101675484676	0.000607586769664534	0.760203815427254
19_9927721_10977067	ENSG00000267673.2	FDX1L	Thyroid	COVID19_HGI_A2_ALL_leave_UKBB_23andme_20210107	19_10466123_C_T	0.00921838	1.796e-08	2554	0.00305671949442341	0.0114270707987481	0.196588126736388	0.7348600929293	0.0540679900411411	0.499228535447657
19_9927721_10977067	ENSG00000267673.2	FDX1L	Nerve_Tibial	COVID19_HGI_B2_ALL_leave_23andme_20210107	19_10469975_A_C	4.9423e-08	0.0001384	2563	0.116217044942165	0.412850875777836	0.0599105929236955	0.212628742632382	0.198392743723922	0.641485941383551
19_9927721_10977067	ENSG00000267673.2	FDX1L	Brain_Cerebellar_Hemisphere	COVID19_HGI_B2_ALL_leave_23andme_20210107	19_10427721_T_A	0.248465	1.017e-06	2562	0.511131012562201	0.131790707842894	0.263488937250599	0.067912665344073	0.0256766770002336	0.697819089240498
19_9927721_10977067	ENSG00000267673.2	FDX1L	Cells_EBV-transformed_lymphocytes	COVID19_HGI_B1_ALL_eur_leave_23andme_20210107	19_10633373_C_T	0.0157122	0.0003824	2681	0.657412389255493	0.182795233055108	0.113848414629177	0.0316415468272882	0.0143024162329338	0.0655863605206586
19_9927721_10977067	ENSG00000267673.2	FDX1L	Esophagus_Gastroesophageal_Junction	COVID19_HGI_A2_ALL_leave_23andme_20210107	19_10466123_C_T	0.102868	2.507e-08	2548	0.0348670578547137	0.0087251766749981	0.69688122387092	0.174303215902498	0.0852233256968704	0.391837570383279
19_9927721_10977067	ENSG00000267673.2	FDX1L	Testis	COVID19_HGI_B1_ALL_leave_23andme_20210107	19_10481073_C_T	0.0580661	0.001039	2609	0.640785714524362	0.284391430123811	0.0477044008572096	0.0211660595201969	0.00595239497442069	0.0334721421123292
19_9927721_10977067	ENSG00000267673.2	FDX1L	Artery_Tibial	COVID19_HGI_B2_ALL_eur_leave_ukbb_23andme_20210107	19_10427721_T_A	0.726233	2.05e-10	2697	0.000324754087831615	9.41286037012388e-05	0.734865110622537	0.212945785047077	0.0517702216388524	0.852043606106109
19_9927721_10977067	ENSG00000267673.2	FDX1L	Brain_Cerebellar_Hemisphere	COVID19_HGI_B2_ALL_eur_leave_23andme_20210107	19_10466123_C_T	0.981789	1.268e-07	2692	0.216525167002878	0.058759722797702	0.539434486946687	0.146350616110083	0.0389300071426498	0.417894272393999
19_9927721_10977067	ENSG00000267673.2	FDX1L	Brain_Nucleus_accumbens_basal_ganglia	COVID19_HGI_A2_ALL_leave_UKBB_23andme_20210107	19_10427721_T_A	0.409199	1.204e-08	2554	0.0115483132139902	0.00277697866056395	0.742711676961269	0.178532602718742	0.0644304284454354	0.725877963190693
19_9927721_10977067	ENSG00000267673.2	FDX1L	Brain_Substantia_nigra	COVID19_HGI_B2_ALL_eur_leave_23andme_20210107	19_10466123_C_T	0.612236	1.268e-07	2680	0.217413585855528	0.0559940208160701	0.541595960586658	0.139440370595356	0.0455560621463879	0.424777615013759
19_9927721_10977067	ENSG00000267673.2	FDX1L	Brain_Frontal_Cortex_BA9	COVID19_HGI_B2_ALL_leave_23andme_20210107	19_10427721_T_A	0.52981	1.017e-06	2559	0.509372094475293	0.133146222120712	0.262563361924501	0.0686058723264426	0.0263124491530517	0.632231003611663
19_9927721_10977067	ENSG00000267673.2	FDX1L	Pancreas	COVID19_HGI_B1_ALL_leave_23andme_20210107	19_10474237_C_T	0.687481	0.0009212	2609	0.73623340896855	0.189469862631174	0.054810169561872	0.0141000251077055	0.00538653373069908	0.0289134097013938
19_9927721_10977067	ENSG00000267673.2	FDX1L	Esophagus_Muscularis	COVID19_HGI_B2_ALL_leave_UKBB_23andme_20210107	19_10466123_C_T	0.884551	9.816e-08	2283	0.249116849464931	0.0520951561969893	0.554850804373889	0.116002110185996	0.0279350797781948	0.683304942361811
19_9927721_10977067	ENSG00000267673.2	FDX1L	Breast_Mammary_Tissue	COVID19_HGI_B1_ALL_leave_23andme_20210107	19_10098736_T_C	0.000878863	0.01479	2609	0.671971720232971	0.251951573214836	0.0500260969932774	0.0187496697179188	0.00730093984099642	0.0429563276656883
19_9927721_10977067	ENSG00000267673.2	FDX1L	Artery_Aorta	COVID19_HGI_B2_ALL_eur_leave_ukbb_23andme_20210107	19_10427721_T_A	0.350768	2.05e-10	2697	0.000332540623877579	7.89948411970008e-05	0.752484761574401	0.178683918954661	0.0684197840058642	0.812730751622794
19_9927721_10977067	ENSG00000267673.2	FDX1L	Adipose_Subcutaneous	COVID19_HGI_A2_ALL_eur_leave_23andme_20210107	19_10466123_C_T	0.333223	3.738e-09	2977	0.0101055865594164	0.00260923189770281	0.742506806915601	0.191659894265089	0.0531184803621911	0.534740579651497
19_9927721_10977067	ENSG00000267673.2	FDX1L	Small_Intestine_Terminal_Ileum	COVID19_HGI_C2_ALL_leave_23andme_20210107	19_10556897_C_T	0.293795	6.05e-06	2747	0.718779712304885	0.1908244364123	0.0663474738094115	0.0176077450218181	0.00644063245158506	0.430912434606698
19_9927721_10977067	ENSG00000267673.2	FDX1L	Nerve_Tibial	COVID19_HGI_C2_ALL_eur_leave_23andme_20210107	19_10469975_A_C	4.9423e-08	0.0002043	2889	0.145844178226961	0.528549045634874	0.00657104082238439	0.0235183735849084	0.295517361730873	0.321562488453157
19_9927721_10977067	ENSG00000267673.2	FDX1L	Brain_Frontal_Cortex_BA9	COVID19_HGI_C2_ALL_eur_leave_ukbb_23andme_20210107	19_10481532_A_G	0.793912	4.517e-05	2886	0.75469034163473	0.221597432754414	0.0170964708983639	0.00501838745463832	0.0015973672578535	0.110185891481261
19_9927721_10977067	ENSG00000267673.2	FDX1L	Adipose_Visceral_Omentum	COVID19_HGI_A2_ALL_leave_UKBB_23andme_20210107	19_10427721_T_A	0.320227	1.204e-08	2554	0.0104736983532132	0.003847251208374	0.673599505292053	0.247365221435315	0.0647143237110442	0.647867435650446
19_9927721_10977067	ENSG00000267673.2	FDX1L	Heart_Left_Ventricle	COVID19_HGI_B2_ALL_leave_UKBB_23andme_20210107	19_10466123_C_T	0.00310879	9.816e-08	2283	0.158740576305467	0.0343971886705784	0.353558326701069	0.0762348013588976	0.377069106963988	0.853293780079259
19_9927721_10977067	ENSG00000267673.2	FDX1L	Brain_Cerebellum	COVID19_HGI_A2_ALL_leave_UKBB_23andme_20210107	19_10427721_T_A	0.0267771	1.204e-08	2554	0.00333118020067582	0.0115181992476025	0.214239637188473	0.740744778173464	0.0301662051897851	0.738264018566426
19_9927721_10977067	ENSG00000267673.2	FDX1L	Brain_Cerebellum	COVID19_HGI_C2_ALL_eur_leave_ukbb_23andme_20210107	19_10481532_A_G	0.0219896	4.517e-05	2889	0.217292510246099	0.758862475012852	0.00492565458390519	0.0172004129825789	0.00171894717456582	0.148721533857537
19_9927721_10977067	ENSG00000267673.2	FDX1L	Brain_Cerebellum	COVID19_HGI_A2_ALL_leave_23andme_20210107	19_10427721_T_A	0.0267771	4.581e-08	2548	0.0104050093260339	0.0359707731955559	0.207962933486646	0.718914224460191	0.0267470595315737	0.490106782415178
19_9927721_10977067	ENSG00000267673.2	FDX1L	Skin_Not_Sun_Exposed_Suprapubic	COVID19_HGI_B1_ALL_leave_23andme_20210107	19_10474237_C_T	0.0401404	0.0009212	2609	0.715812407356752	0.209895342589453	0.053289892775555	0.0156206401088335	0.0053817171694067	0.0619215000284314
19_9927721_10977067	ENSG00000267673.2	FDX1L	Heart_Atrial_Appendage	COVID19_HGI_A2_ALL_leave_UKBB_23andme_20210107	19_10427721_T_A	0.677949	1.204e-08	2554	0.00881573405330763	0.00585983276615215	0.566970128108808	0.376824436599167	0.041529868472565	0.7473054018255
19_9927721_10977067	ENSG00000267673.2	FDX1L	Artery_Coronary	COVID19_HGI_B1_ALL_eur_leave_23andme_20210107	19_10474237_C_T	0.98469	0.0001851	2693	0.659161265650708	0.183213277281077	0.114311147174129	0.0317611267282622	0.0115531831658244	0.0595899619355942
19_9927721_10977067	ENSG00000267673.2	FDX1L	Whole_Blood	COVID19_HGI_A2_ALL_eur_leave_23andme_20210107	19_10466123_C_T	0.601536	3.738e-09	2977	0.00976268403672049	0.00309262474718766	0.717312083609511	0.227187601602768	0.0426450060038126	0.512292691329862
19_9927721_10977067	ENSG00000267673.2	FDX1L	Esophagus_Muscularis	COVID19_HGI_B1_ALL_leave_23andme_20210107	19_10474237_C_T	0.463529	0.0009212	2609	0.745828758954891	0.180490710905211	0.0555245119882686	0.0134322193615549	0.00472379879007534	0.0344149063404399
19_9927721_10977067	ENSG00000267673.2	FDX1L	Breast_Mammary_Tissue	COVID19_HGI_C2_ALL_leave_UKBB_23andme_20210107	19_10556897_C_T	0.000273599	0.0002649	2643	0.713080756156846	0.265496868493545	0.0114396655720177	0.00425352947976349	0.00572918029782828	0.322699033873373
19_9927721_10977067	ENSG00000267673.2	FDX1L	Liver	COVID19_HGI_A2_ALL_leave_UKBB_23andme_20210107	19_10427721_T_A	0.374037	1.204e-08	2554	0.011582284121355	0.00273187622236306	0.744896462661938	0.175631182280695	0.0651581947136496	0.728189465056173
19_9927721_10977067	ENSG00000267673.2	FDX1L	Prostate	COVID19_HGI_B2_ALL_eur_leave_23andme_20210107	19_10466123_C_T	0.326779	1.268e-07	2690	0.215780322164605	0.05732054720793	0.537553693615673	0.142750818800187	0.0465946182116051	0.437033876540784
19_9927721_10977067	ENSG00000267673.2	FDX1L	Colon_Transverse	COVID19_HGI_B1_ALL_leave_23andme_20210107	19_10474237_C_T	0.876842	0.0009212	2609	0.693109330645152	0.232729123996925	0.0515997229612263	0.0173206810361296	0.00524114136056734	0.0271615975798407
19_9927721_10977067	ENSG00000267673.2	FDX1L	Cells_EBV-transformed_lymphocytes	COVID19_HGI_B1_ALL_eur_leave_ukbb_23andme_20210107	19_10653070_G_C	0.116974	7.366e-05	2683	0.580930119830696	0.161631993140288	0.182944238365377	0.0508768975640222	0.0236167510996172	0.0829750615316961
19_9927721_10977067	ENSG00000267673.2	FDX1L	Colon_Transverse	COVID19_HGI_B2_ALL_eur_leave_ukbb_23andme_20210107	19_10427721_T_A	0.875266	2.05e-10	2697	0.000310494202951866	0.0001067971701038	0.702597335489696	0.241609061992079	0.0553763111451695	0.825233190153527
19_9927721_10977067	ENSG00000267673.2	FDX1L	Thyroid	COVID19_HGI_B1_ALL_leave_UKBB_23andme_20210107	19_10402131_T_C	1.25893e-06	0.04858	2310	0.198305179552085	0.735108753068257	0.011017699786867	0.0408273972445892	0.014740970348202	0.520108159357302
19_9927721_10977067	ENSG00000267673.2	FDX1L	Heart_Left_Ventricle	COVID19_HGI_A2_ALL_eur_leave_23andme_20210107	19_10466123_C_T	0.00310879	3.738e-09	2977	0.00619061758407787	0.00176122682569166	0.454854912989305	0.128997742384694	0.408195500216232	0.839049668370651
19_9927721_10977067	ENSG00000267673.2	FDX1L	Heart_Left_Ventricle	COVID19_HGI_C2_ALL_leave_UKBB_23andme_20210107	19_10469975_A_C	0.00132688	0.0005871	2643	0.784816084730263	0.196872886423427	0.0125904863752623	0.00315578717249694	0.00256475529855089	0.180470503503609
19_9927721_10977067	ENSG00000267673.2	FDX1L	Pancreas	COVID19_HGI_C2_ALL_leave_UKBB_23andme_20210107	19_10556897_C_T	0.0342068	0.0002649	2643	0.779506616322014	0.203148695842367	0.0125053087254223	0.00325745026598486	0.00158192884421188	0.118253765935749
19_9927721_10977067	ENSG00000267673.2	FDX1L	Esophagus_Gastroesophageal_Junction	COVID19_HGI_A2_ALL_eur_leave_ukbb_23andme_20210107	19_10466123_C_T	0.102868	1.915e-09	2999	0.00333689353264114	0.00099465917661229	0.69922824751699	0.208337424181159	0.0881027755925982	0.612547445418553
19_9927721_10977067	ENSG00000267673.2	FDX1L	Minor_Salivary_Gland	COVID19_HGI_A2_ALL_leave_23andme_20210107	19_10427721_T_A	0.476838	4.581e-08	2541	0.0358396474458981	0.00887776381811409	0.716317873772722	0.177376007788371	0.0615887071748952	0.455925238014394
19_9927721_10977067	ENSG00000267673.2	FDX1L	Thyroid	COVID19_HGI_B2_ALL_leave_23andme_20210107	19_10525372_G_A	3.35131e-05	0.000131	2563	0.136156373927829	0.509462071372113	0.07018943818797	0.262609210909767	0.0215829056023212	0.176921118905277
19_9927721_10977067	ENSG00000267673.2	FDX1L	Brain_Cortex	COVID19_HGI_B2_ALL_eur_leave_23andme_20210107	19_10466123_C_T	0.00155577	1.268e-07	2693	0.137934943903231	0.0451790999866906	0.343641722544973	0.112195082769988	0.361049150795118	0.479113695618297
19_9927721_10977067	ENSG00000267673.2	FDX1L	Artery_Tibial	COVID19_HGI_A2_ALL_eur_leave_23andme_20210107	19_10466123_C_T	0.73676	3.738e-09	2977	0.00974221170816915	0.00308779050530576	0.715807881630397	0.226830519647553	0.0445315965085749	0.44456971222918
19_9927721_10977067	ENSG00000267673.2	FDX1L	Stomach	COVID19_HGI_A2_ALL_leave_UKBB_23andme_20210107	19_10466123_C_T	0.00680051	1.796e-08	2554	0.00942829008491344	0.00328353692486512	0.606365709873557	0.211005617679937	0.169916845436726	0.52490572282362
19_9927721_10977067	ENSG00000267673.2	FDX1L	Artery_Tibial	COVID19_HGI_A2_ALL_leave_23andme_20210107	19_10427721_T_A	0.726233	4.581e-08	2548	0.035685938374926	0.00984598646639533	0.713248032378466	0.196745375727235	0.0444746670529779	0.498366061076189
19_9927721_10977067	ENSG00000267673.2	FDX1L	Thyroid	COVID19_HGI_B1_ALL_leave_23andme_20210107	19_10402131_T_C	1.25893e-06	0.32	2609	0.194470741028351	0.729182373322216	0.014477710683518	0.0542776514938359	0.00759152347207905	0.193705138221289
19_9927721_10977067	ENSG00000267673.2	FDX1L	Artery_Aorta	COVID19_HGI_C2_ALL_eur_leave_23andme_20210107	19_10556897_C_T	0.0742569	1.836e-05	2889	0.758187789358585	0.194159361264846	0.0341603139424297	0.00874314239413817	0.00474939304000191	0.347716214658196
19_9927721_10977067	ENSG00000267673.2	FDX1L	Esophagus_Mucosa	COVID19_HGI_A2_ALL_eur_leave_ukbb_23andme_20210107	19_10466123_C_T	0.354889	1.915e-09	3000	0.00355514560754925	0.000959129162623704	0.74496208433766	0.200930884279247	0.0495927566129208	0.529780709032555
19_9927721_10977067	ENSG00000267673.2	FDX1L	Brain_Hypothalamus	COVID19_HGI_B2_ALL_eur_leave_23andme_20210107	19_10466123_C_T	0.268261	1.268e-07	2694	0.214599807646617	0.0571650336238538	0.534640169804516	0.142366062210218	0.0512289267147945	0.440267532347184
19_9927721_10977067	ENSG00000267673.2	FDX1L	Adipose_Subcutaneous	COVID19_HGI_C2_ALL_eur_leave_23andme_20210107	19_10556897_C_T	0.107236	1.836e-05	2889	0.762090462586515	0.190122330844845	0.0343361497242135	0.00856111256892874	0.00488994427549738	0.294545267132302
19_9927721_10977067	ENSG00000267673.2	FDX1L	Whole_Blood	COVID19_HGI_B1_ALL_leave_23andme_20210107	19_10083345_C_G	0.000213659	0.02524	2609	0.722424044042797	0.202751185854944	0.0537821075045107	0.0150882082666312	0.00595445433111759	0.0368932402149361
19_9927721_10977067	ENSG00000267673.2	FDX1L	Ovary	COVID19_HGI_B1_ALL_eur_leave_23andme_20210107	19_10474237_C_T	0.769792	0.0001851	2690	0.666074206617103	0.176810550122265	0.115486847754633	0.0306452002758122	0.0109831952301872	0.0677471843087376
19_9927721_10977067	ENSG00000267673.2	FDX1L	Brain_Frontal_Cortex_BA9	COVID19_HGI_A2_ALL_leave_UKBB_23andme_20210107	19_10427721_T_A	0.52981	1.204e-08	2553	0.0111583108758014	0.00290916897575677	0.717628290563213	0.187017099199699	0.08128713038553	0.557027175795474
19_9927721_10977067	ENSG00000267673.2	FDX1L	Prostate	COVID19_HGI_B1_ALL_leave_UKBB_23andme_20210107	19_10688076_A_G	0.791135	0.001526	2308	0.768029281157762	0.175532451264627	0.0426345367313547	0.00974002408336031	0.0040637067628954	0.0300826298331616
19_9927721_10977067	ENSG00000267673.2	FDX1L	Heart_Left_Ventricle	COVID19_HGI_C2_ALL_eur_leave_ukbb_23andme_20210107	19_10481532_A_G	0.239001	4.517e-05	2890	0.764425265300039	0.211045550859135	0.0173305909340528	0.00478228178353735	0.00241631112323539	0.0919965532786306
19_9927721_10977067	ENSG00000267673.2	FDX1L	Brain_Hippocampus	COVID19_HGI_B1_ALL_eur_leave_ukbb_23andme_20210107	19_10653070_G_C	0.574705	7.366e-05	2694	0.601421885311536	0.146003943261469	0.190094731559664	0.0461319239034649	0.0163475159638667	0.0768232644762796
19_9927721_10977067	ENSG00000267673.2	FDX1L	Skin_Not_Sun_Exposed_Suprapubic	COVID19_HGI_B1_ALL_eur_leave_ukbb_23andme_20210107	19_10653070_G_C	0.128165	7.366e-05	2697	0.572699082278349	0.173151997915111	0.181132305594434	0.0547459529443905	0.0182706612677148	0.0987012048683818
19_9927721_10977067	ENSG00000267673.2	FDX1L	Cells_EBV-transformed_lymphocytes	COVID19_HGI_B1_ALL_leave_UKBB_23andme_20210107	19_10688076_A_G	0.239597	0.001526	2306	0.760421376195614	0.182572623532929	0.0420288762899034	0.0100859906443137	0.00489113333723948	0.0288653694664586
19_9927721_10977067	ENSG00000267673.2	FDX1L	Brain_Frontal_Cortex_BA9	COVID19_HGI_B2_ALL_eur_leave_ukbb_23andme_20210107	19_10427721_T_A	0.52981	2.05e-10	2695	0.000320104869731293	8.74447102688809e-05	0.724344691810239	0.197795550359058	0.0774522082507024	0.691148545535475
19_9927721_10977067	ENSG00000267673.2	FDX1L	Brain_Nucleus_accumbens_basal_ganglia	COVID19_HGI_A2_ALL_eur_leave_23andme_20210107	19_10466123_C_T	0.60915	3.738e-09	2970	0.00990715826906902	0.0027897384182696	0.727926350318339	0.204920982190446	0.0544557708038757	0.559126150761139
19_9927721_10977067	ENSG00000267673.2	FDX1L	Brain_Frontal_Cortex_BA9	COVID19_HGI_C2_ALL_leave_UKBB_23andme_20210107	19_10427721_T_A	0.52981	0.0001974	2641	0.773984669406649	0.208970245282891	0.0124100796025607	0.00334934579447366	0.00128565991342549	0.121220906915491
19_9927721_10977067	ENSG00000267673.2	FDX1L	Minor_Salivary_Gland	COVID19_HGI_C2_ALL_eur_leave_23andme_20210107	19_10556897_C_T	0.369904	1.836e-05	2863	0.745307696510922	0.208548433786991	0.0334905989236797	0.00936789378138072	0.00328537699702626	0.301433254307977
19_9927721_10977067	ENSG00000267673.2	FDX1L	Vagina	COVID19_HGI_A2_ALL_leave_23andme_20210107	19_10427721_T_A	0.926716	4.581e-08	2546	0.0356593531571611	0.00891640324009826	0.712716040443288	0.178145725978439	0.064562477181013	0.403479775099932
19_9927721_10977067	ENSG00000267673.2	FDX1L	Whole_Blood	COVID19_HGI_B1_ALL_eur_leave_23andme_20210107	19_10474237_C_T	0.464201	0.0001851	2695	0.654592546758226	0.188754194150991	0.113663494757697	0.0327650665327898	0.0102246978002957	0.0668026985052912
19_9927721_10977067	ENSG00000267673.2	FDX1L	Muscle_Skeletal	COVID19_HGI_B1_ALL_leave_UKBB_23andme_20210107	19_10426422_A_C	1.15262e-09	0.592	2310	0.000539322919172144	0.924456032654618	2.99644115450588e-05	0.0513385070496811	0.0236361729649835	0.0696826324326809
19_9927721_10977067	ENSG00000267673.2	FDX1L	Esophagus_Mucosa	COVID19_HGI_C2_ALL_leave_UKBB_23andme_20210107	19_10556897_C_T	0.00360789	0.0002649	2643	0.794907928801836	0.186941142907512	0.0127523857396568	0.00299661906824673	0.00240192348274868	0.288999507071305
19_9927721_10977067	ENSG00000267673.2	FDX1L	Small_Intestine_Terminal_Ileum	COVID19_HGI_B2_ALL_leave_UKBB_23andme_20210107	19_10466123_C_T	0.422301	9.816e-08	2278	0.242546291018266	0.0526467044229453	0.540208809252138	0.117209458968774	0.0473887363378763	0.657368061791231
19_9927721_10977067	ENSG00000267673.2	FDX1L	Adipose_Subcutaneous	COVID19_HGI_B1_ALL_eur_leave_ukbb_23andme_20210107	19_10690009_G_A	0.157966	9.423e-05	2697	0.607277320311381	0.141906965349883	0.192068652747985	0.0448682182458921	0.0138788433448587	0.0964552783923512
19_9927721_10977067	ENSG00000267673.2	FDX1L	Nerve_Tibial	COVID19_HGI_B1_ALL_leave_UKBB_23andme_20210107	19_10420982_G_C	2.45865e-08	0.1977	2310	0.208107702103022	0.724964400682377	0.0115623212176545	0.0402634227997354	0.0151021531972107	0.339226340353695
19_9927721_10977067	ENSG00000267673.2	FDX1L	Brain_Cerebellum	COVID19_HGI_B1_ALL_leave_23andme_20210107	19_10690321_C_T	1.50311e-07	0.006561	2608	0.185935521786283	0.632832342386156	0.0138390073999799	0.0469807083614432	0.120412420066138	0.126522243501059
19_9927721_10977067	ENSG00000267673.2	FDX1L	Breast_Mammary_Tissue	COVID19_HGI_B2_ALL_leave_23andme_20210107	19_10427721_T_A	0.655234	1.017e-06	2563	0.468707485614388	0.170510427252625	0.241621557189882	0.087867868786814	0.0312926611562913	0.446362950048334
19_9927721_10977067	ENSG00000267673.2	FDX1L	Breast_Mammary_Tissue	COVID19_HGI_B1_ALL_leave_UKBB_23andme_20210107	19_10688076_A_G	0.857992	0.001526	2310	0.705918649131445	0.23691220104002	0.0392203560575089	0.013157888520474	0.00479090525055185	0.0235060546110666
19_9927721_10977067	ENSG00000267673.2	FDX1L	Skin_Not_Sun_Exposed_Suprapubic	COVID19_HGI_A2_ALL_leave_23andme_20210107	19_10427721_T_A	0.550962	4.581e-08	2548	0.0349903009253271	0.0100728825843546	0.699344459577257	0.201270457855598	0.0543218990574635	0.422291624256461
19_9927721_10977067	ENSG00000267673.2	FDX1L	Brain_Putamen_basal_ganglia	COVID19_HGI_C2_ALL_leave_23andme_20210107	19_10556897_C_T	0.0218311	6.05e-06	2751	0.709373050419445	0.196077927263641	0.0654795455969235	0.0180882312509998	0.0109812454689907	0.409984178406912
19_9927721_10977067	ENSG00000267673.2	FDX1L	Brain_Cerebellar_Hemisphere	COVID19_HGI_C2_ALL_eur_leave_ukbb_23andme_20210107	19_10481532_A_G	0.853821	4.517e-05	2885	0.75701980717755	0.219366105490033	0.0171466101197453	0.00496717429272685	0.0015003029199448	0.114546425288522
19_9927721_10977067	ENSG00000267673.2	FDX1L	Stomach	COVID19_HGI_B2_ALL_eur_leave_23andme_20210107	19_10466123_C_T	0.00680051	1.268e-07	2697	0.161880883864623	0.0577443341381973	0.403301601558908	0.143627780724818	0.233445399713454	0.558228771660374
19_9927721_10977067	ENSG00000267673.2	FDX1L	Pancreas	COVID19_HGI_B2_ALL_leave_UKBB_23andme_20210107	19_10466123_C_T	0.338758	9.816e-08	2283	0.242969919114953	0.0543053276048489	0.541159922940371	0.120912043781562	0.0406527865582652	0.723942308426491
19_9927721_10977067	ENSG00000267673.2	FDX1L	Muscle_Skeletal	COVID19_HGI_C2_ALL_eur_leave_ukbb_23andme_20210107	19_10426628_T_C	1.77982e-09	0.09571	2890	0.000533498588341758	0.974841198847683	1.20951598778156e-05	0.0220985000154301	0.0025147073886679	0.185075494403743
19_9927721_10977067	ENSG00000267673.2	FDX1L	Thyroid	COVID19_HGI_C2_ALL_leave_UKBB_23andme_20210107	19_10404227_C_G	8.61076e-06	0.001569	2643	0.204557275604717	0.767115181378649	0.00328162946908401	0.0122937658089165	0.0127521477386336	0.312657450958472
19_9927721_10977067	ENSG00000267673.2	FDX1L	Brain_Cortex	COVID19_HGI_B2_ALL_leave_23andme_20210107	19_10427721_T_A	0.131762	1.017e-06	2563	0.475955186332718	0.149577607949799	0.245357790954772	0.0770561125855382	0.0520533021771727	0.349385338484957
19_9927721_10977067	ENSG00000267673.2	FDX1L	Artery_Aorta	COVID19_HGI_B2_ALL_eur_leave_23andme_20210107	19_10466123_C_T	0.297304	1.268e-07	2697	0.22152624645254	0.0526234372674067	0.551898950937017	0.131060399446257	0.0428909658967802	0.439730538484969
19_9927721_10977067	ENSG00000267673.2	FDX1L	Vagina	COVID19_HGI_B1_ALL_eur_leave_23andme_20210107	19_10474237_C_T	0.47762	0.0001851	2688	0.667170729599545	0.17627573082619	0.115592157327147	0.030530615335109	0.0104307669120097	0.0736504597825791
19_9927721_10977067	ENSG00000267673.2	FDX1L	Brain_Spinal_cord_cervical_c-1	COVID19_HGI_B2_ALL_eur_leave_23andme_20210107	19_10466123_C_T	0.492429	1.268e-07	2678	0.21562043732962	0.0577359892787044	0.537151715160437	0.143785676648473	0.0457061815827647	0.42772073125361
19_9927721_10977067	ENSG00000267673.2	FDX1L	Muscle_Skeletal	COVID19_HGI_B1_ALL_leave_23andme_20210107	19_10426422_A_C	1.15262e-09	0.7928	2609	0.000522909241607789	0.919361363441977	3.89288829450785e-05	0.0684318018846307	0.0116449965488396	0.100565552149835
19_9927721_10977067	ENSG00000267673.2	FDX1L	Adrenal_Gland	COVID19_HGI_C2_ALL_eur_leave_23andme_20210107	19_10556897_C_T	0.0255184	1.836e-05	2887	0.729125903500755	0.222143955722219	0.0328455000155619	0.0100012076139526	0.00588343314751212	0.32530042773025
19_9927721_10977067	ENSG00000267673.2	FDX1L	Brain_Substantia_nigra	COVID19_HGI_B2_ALL_leave_23andme_20210107	19_10427721_T_A	0.897191	1.017e-06	2554	0.516677920485342	0.126563868319247	0.266309516769585	0.0652091381406113	0.0252395562852148	0.671008319768624
19_9927721_10977067	ENSG00000267673.2	FDX1L	Brain_Nucleus_accumbens_basal_ganglia	COVID19_HGI_B1_ALL_leave_23andme_20210107	19_10474237_C_T	0.419748	0.0009212	2609	0.7431150989197	0.182822208040442	0.055322488873248	0.0136053806737746	0.00513482349283488	0.035108389279696
19_9927721_10977067	ENSG00000267673.2	FDX1L	Breast_Mammary_Tissue	COVID19_HGI_B1_ALL_eur_leave_23andme_20210107	19_10687492_C_T	0.0853654	0.0002596	2695	0.607896719180603	0.233449254453885	0.105555228051392	0.0405235693409833	0.0125752289731377	0.050218169311993
19_9927721_10977067	ENSG00000267673.2	FDX1L	Heart_Left_Ventricle	COVID19_HGI_A2_ALL_leave_23andme_20210107	19_10466123_C_T	0.00310879	2.507e-08	2548	0.0260037635760654	0.00625765059973619	0.519732254486411	0.124747207867802	0.323259123469985	0.696581724014227
19_9927721_10977067	ENSG00000267673.2	FDX1L	Testis	COVID19_HGI_A2_ALL_leave_23andme_20210107	19_10466123_C_T	0.0623464	2.507e-08	2548	0.0304847780607306	0.0132981792654943	0.609293434878197	0.265706951660445	0.0812166561351327	0.475814209898577
19_9927721_10977067	ENSG00000267673.2	FDX1L	Pancreas	COVID19_HGI_C2_ALL_leave_23andme_20210107	19_10556897_C_T	0.0342068	6.05e-06	2754	0.711100177672944	0.193017734903584	0.0656595189163167	0.0178099026900305	0.0124126658171244	0.438765425503376
19_9927721_10977067	ENSG00000267673.2	FDX1L	Esophagus_Gastroesophageal_Junction	COVID19_HGI_A2_ALL_eur_leave_23andme_20210107	19_10466123_C_T	0.102868	3.738e-09	2976	0.00942518346829954	0.00278856214683505	0.692513957956322	0.204798716726991	0.0904735797015526	0.637459411033069
19_9927721_10977067	ENSG00000267673.2	FDX1L	Brain_Hippocampus	COVID19_HGI_C2_ALL_leave_23andme_20210107	19_10556897_C_T	0.376968	6.05e-06	2752	0.729385674685946	0.180331559544579	0.0673413675781637	0.0166430193397392	0.00629837885157291	0.426935200140264
19_9927721_10977067	ENSG00000267673.2	FDX1L	Brain_Nucleus_accumbens_basal_ganglia	COVID19_HGI_B1_ALL_eur_leave_ukbb_23andme_20210107	19_10690009_G_A	0.135274	9.423e-05	2696	0.594855725527742	0.15156073750549	0.188130316582046	0.047915378165305	0.0175378422194172	0.0862572475417552
19_9927721_10977067	ENSG00000267673.2	FDX1L	Brain_Substantia_nigra	COVID19_HGI_C2_ALL_eur_leave_23andme_20210107	19_10556897_C_T	0.487392	1.836e-05	2867	0.747743542782744	0.206345948328189	0.0335243040328499	0.00924816794154546	0.00313803691467168	0.308580129443843
19_9927721_10977067	ENSG00000267673.2	FDX1L	Thyroid	COVID19_HGI_C2_ALL_leave_23andme_20210107	19_10556897_C_T	0.000218125	6.05e-06	2754	0.178650974221726	0.672254316147566	0.0164957588109687	0.0620020848370555	0.0705968659826834	0.34969563333466
19_9927721_10977067	ENSG00000267673.2	FDX1L	Nerve_Tibial	COVID19_HGI_C2_ALL_leave_23andme_20210107	19_10469975_A_C	4.9423e-08	7.168e-05	2754	0.0987724880832538	0.356051728411319	0.00912016935635879	0.0323723951886061	0.503683218960462	0.339581167707479
19_9927721_10977067	ENSG00000267673.2	FDX1L	Uterus	COVID19_HGI_C2_ALL_eur_leave_23andme_20210107	19_10556897_C_T	0.0831997	1.836e-05	2878	0.706256422626324	0.24697073820836	0.0317906273958576	0.0111129921136052	0.00386921965585312	0.307576707291769
19_9927721_10977067	ENSG00000267673.2	FDX1L	Heart_Left_Ventricle	COVID19_HGI_A2_ALL_leave_UKBB_23andme_20210107	19_10466123_C_T	0.00310879	1.796e-08	2554	0.00938177656599072	0.00226198857279025	0.603374265755241	0.14523650678628	0.239745462319699	0.642771254685544
19_9927721_10977067	ENSG00000267673.2	FDX1L	Brain_Nucleus_accumbens_basal_ganglia	COVID19_HGI_B1_ALL_leave_UKBB_23andme_20210107	19_10688076_A_G	0.505543	0.001526	2310	0.775206484400786	0.168343799618944	0.0430699406704967	0.00934903532400413	0.00403073998576902	0.0329034643357652
19_9927721_10977067	ENSG00000267673.2	FDX1L	Brain_Cortex	COVID19_HGI_A2_ALL_eur_leave_ukbb_23andme_20210107	19_10466123_C_T	0.00155577	1.915e-09	2991	0.00215252637263921	0.000771145542602504	0.451049601871292	0.16120431972756	0.384822406485907	0.733844769847846
19_9927721_10977067	ENSG00000267673.2	FDX1L	Skin_Sun_Exposed_Lower_leg	COVID19_HGI_B2_ALL_leave_23andme_20210107	19_10427721_T_A	0.611153	1.017e-06	2563	0.540115556140399	0.105264010494687	0.278432851495974	0.0542422918139012	0.0219452900550398	0.649501163388138
19_9927721_10977067	ENSG00000267673.2	FDX1L	Colon_Transverse	COVID19_HGI_A2_ALL_leave_23andme_20210107	19_10427721_T_A	0.875266	4.581e-08	2548	0.0338185621532029	0.0112796497765192	0.675925140603531	0.225390619039003	0.0535860284277439	0.424744344792889
19_9927721_10977067	ENSG00000267673.2	FDX1L	Adipose_Subcutaneous	COVID19_HGI_B1_ALL_eur_leave_23andme_20210107	19_10474237_C_T	0.644381	0.0001851	2695	0.684240566775613	0.159795966990304	0.11881157898889	0.0277375683595041	0.00941431888568867	0.0699064196668827
19_9927721_10977067	ENSG00000267673.2	FDX1L	Colon_Sigmoid	COVID19_HGI_A2_ALL_leave_23andme_20210107	19_10427721_T_A	0.218998	4.581e-08	2547	0.0339756204993764	0.0109212919616539	0.679063336582953	0.218223670770464	0.057816080185552	0.495424815182405
19_9927721_10977067	ENSG00000267673.2	FDX1L	Artery_Tibial	COVID19_HGI_C2_ALL_leave_UKBB_23andme_20210107	19_10427721_T_A	0.726233	0.0001974	2643	0.764333780582156	0.218568767054147	0.0122618970709295	0.00350507967217721	0.00133047562058992	0.0939553909781432
19_9927721_10977067	ENSG00000267673.2	FDX1L	Breast_Mammary_Tissue	COVID19_HGI_A2_ALL_leave_23andme_20210107	19_10427721_T_A	0.655234	4.581e-08	2548	0.0330970016586166	0.0118442214392549	0.661503448854847	0.236671307006131	0.0568840210411507	0.40598963101271
19_9927721_10977067	ENSG00000267673.2	FDX1L	Uterus	COVID19_HGI_B1_ALL_eur_leave_ukbb_23andme_20210107	19_10653070_G_C	0.189751	7.366e-05	2686	0.561094977487877	0.183535566912659	0.177272704084132	0.0579662132138561	0.0201305383014764	0.0789835308868539
19_9927721_10977067	ENSG00000267673.2	FDX1L	Uterus	COVID19_HGI_A2_ALL_leave_UKBB_23andme_20210107	19_10427721_T_A	0.350655	1.204e-08	2551	0.0108991136906283	0.00344704974766869	0.700959192175883	0.221628465362073	0.0630661790237469	0.72376983822927
19_9927721_10977067	ENSG00000267673.2	FDX1L	Adipose_Subcutaneous	COVID19_HGI_B1_ALL_leave_UKBB_23andme_20210107	19_10688076_A_G	0.301112	0.001526	2310	0.787947593413704	0.155862636068407	0.0437778279499573	0.00865586509869066	0.00375607746924053	0.0364292438584067
19_9927721_10977067	ENSG00000267673.2	FDX1L	Lung	COVID19_HGI_A2_ALL_eur_leave_23andme_20210107	19_10466123_C_T	0.239697	3.738e-09	2977	0.00782358352146935	0.00491931053760211	0.574836896899451	0.361394748916791	0.051025460124686	0.525033171727491
19_9927721_10977067	ENSG00000267673.2	FDX1L	Skin_Sun_Exposed_Lower_leg	COVID19_HGI_B2_ALL_eur_leave_23andme_20210107	19_10466123_C_T	0.49703	1.268e-07	2697	0.229783583830847	0.0474845949887084	0.572470851150191	0.118268654129403	0.0319923159008496	0.411516918117064
19_9927721_10977067	ENSG00000267673.2	FDX1L	Esophagus_Mucosa	COVID19_HGI_B1_ALL_leave_UKBB_23andme_20210107	19_10688076_A_G	0.284917	0.001526	2310	0.782680253792217	0.160765683230039	0.0434851781726993	0.00892789011947858	0.00414099468556662	0.0334546914045911
19_9927721_10977067	ENSG00000267673.2	FDX1L	Brain_Cerebellar_Hemisphere	COVID19_HGI_A2_ALL_leave_23andme_20210107	19_10427721_T_A	0.248465	4.581e-08	2547	0.0357085784373911	0.00914626155990787	0.713700232628799	0.182745805808119	0.0586991215657825	0.499319149147368
19_9927721_10977067	ENSG00000267673.2	FDX1L	Brain_Cerebellum	COVID19_HGI_B1_ALL_leave_UKBB_23andme_20210107	19_10690321_C_T	1.50311e-07	0.05267	2309	0.209579538764444	0.705793038644898	0.0116409562231675	0.0391689878808479	0.0338174784866427	0.100243628129788
19_9927721_10977067	ENSG00000267673.2	FDX1L	Liver	COVID19_HGI_C2_ALL_eur_leave_ukbb_23andme_20210107	19_10481532_A_G	0.85809	4.517e-05	2888	0.769591329405306	0.206791914986814	0.0174412724205046	0.00468504120908632	0.00149044197828943	0.108317172283385
19_9927721_10977067	ENSG00000267673.2	FDX1L	Vagina	COVID19_HGI_B2_ALL_eur_leave_ukbb_23andme_20210107	19_10427721_T_A	0.926716	2.05e-10	2691	0.000325999411565241	8.6185095255044e-05	0.737683059202584	0.194955748794778	0.0669490074958185	0.777901024956614
19_9927721_10977067	ENSG00000267673.2	FDX1L	Brain_Amygdala	COVID19_HGI_B2_ALL_eur_leave_23andme_20210107	19_10466123_C_T	0.00201807	1.268e-07	2696	0.17363649536994	0.0491962926612104	0.432587753548087	0.122342513511875	0.222236944908887	0.572327152765558
19_9927721_10977067	ENSG00000267673.2	FDX1L	Adipose_Visceral_Omentum	COVID19_HGI_C2_ALL_leave_UKBB_23andme_20210107	19_10446897_C_A	0.000283446	0.004111	2643	0.711326561424909	0.269430822463206	0.0114115237368773	0.00431885725411381	0.00351223512089342	0.0906557881657426
19_9927721_10977067	ENSG00000267673.2	FDX1L	Skin_Not_Sun_Exposed_Suprapubic	COVID19_HGI_A2_ALL_eur_leave_ukbb_23andme_20210107	19_10466123_C_T	0.33144	1.915e-09	3000	0.00337924868923728	0.00112141009592721	0.708103809217787	0.234933131631357	0.0524624003656922	0.498639144560604
19_9927721_10977067	ENSG00000267673.2	FDX1L	Brain_Hippocampus	COVID19_HGI_B2_ALL_eur_leave_ukbb_23andme_20210107	19_10427721_T_A	0.988828	2.05e-10	2694	0.000332530963119841	8.05539086046776e-05	0.752462870697957	0.182215335951842	0.0649087084784776	0.81618145156331
19_9927721_10977067	ENSG00000267673.2	FDX1L	Brain_Frontal_Cortex_BA9	COVID19_HGI_B2_ALL_leave_UKBB_23andme_20210107	19_10466123_C_T	0.0881642	9.816e-08	2283	0.232365845684365	0.0542167139039485	0.517541774729046	0.120680134285624	0.0751955313970174	0.731897484810571
19_9927721_10977067	ENSG00000267673.2	FDX1L	Pancreas	COVID19_HGI_A2_ALL_eur_leave_ukbb_23andme_20210107	19_10466123_C_T	0.338758	1.915e-09	3000	0.00346106687501868	0.00102730277823504	0.725248380198793	0.215210847619892	0.0550524025280604	0.549374231139383
19_9927721_10977067	ENSG00000267673.2	FDX1L	Brain_Amygdala	COVID19_HGI_C2_ALL_leave_UKBB_23andme_20210107	19_10556897_C_T	0.00531276	0.0002649	2642	0.768295707723222	0.213575282404599	0.0123220381587818	0.00342296739763444	0.00238400431576354	0.0825796431543418
19_9927721_10977067	ENSG00000267673.2	FDX1L	Vagina	COVID19_HGI_A2_ALL_eur_leave_ukbb_23andme_20210107	19_10466123_C_T	0.332041	1.915e-09	2991	0.00343332035298421	0.00100880466800133	0.719433950601623	0.211324833412953	0.0647990909644386	0.548562226768042
19_9927721_10977067	ENSG00000267673.2	FDX1L	Liver	COVID19_HGI_C2_ALL_leave_23andme_20210107	19_10556897_C_T	0.140558	6.05e-06	2753	0.723570672294725	0.184945078293286	0.0668094490300021	0.0170689275671035	0.00760587281488337	0.439022666167719
19_9927721_10977067	ENSG00000267673.2	FDX1L	Muscle_Skeletal	COVID19_HGI_B2_ALL_eur_leave_23andme_20210107	19_10466123_C_T	0.00321423	1.268e-07	2697	0.000162575023783822	0.285870822401931	0.000405030945595309	0.71220231644303	0.00135925518566027	0.203401663410031
19_9927721_10977067	ENSG00000267673.2	FDX1L	Breast_Mammary_Tissue	COVID19_HGI_B1_ALL_eur_leave_ukbb_23andme_20210107	19_10687492_C_T	0.0853654	0.000104	2697	0.53836799562797	0.206834984574639	0.170274127065831	0.0653982975605446	0.0191245951710154	0.0821437710871699
19_9927721_10977067	ENSG00000267673.2	FDX1L	Cells_Transformed_fibroblasts	COVID19_HGI_C2_ALL_leave_23andme_20210107	19_10556897_C_T	0.756853	6.05e-06	2754	0.675294449943132	0.235949383615368	0.0623533928162197	0.0217817932312924	0.00462098039398816	0.401004162630442
19_9927721_10977067	ENSG00000267673.2	FDX1L	Brain_Hypothalamus	COVID19_HGI_C2_ALL_eur_leave_23andme_20210107	19_10556897_C_T	0.129264	1.836e-05	2885	0.741750253937846	0.211633490024246	0.0334105523376186	0.00952890071527015	0.00367680298501831	0.321551817156533
19_9927721_10977067	ENSG00000267673.2	FDX1L	Skin_Sun_Exposed_Lower_leg	COVID19_HGI_C2_ALL_eur_leave_23andme_20210107	19_10556897_C_T	0.546978	1.836e-05	2889	0.780249833554952	0.174221325475761	0.0351543240894372	0.0078470518308046	0.00252746504904565	0.301475798377763
19_9927721_10977067	ENSG00000267673.2	FDX1L	Lung	COVID19_HGI_C2_ALL_eur_leave_23andme_20210107	19_10556897_C_T	0.363867	1.836e-05	2889	0.589196237756948	0.365207641063421	0.0265463632334451	0.0164519109805305	0.00259784696565555	0.259247614893471
19_9927721_10977067	ENSG00000267673.2	FDX1L	Brain_Spinal_cord_cervical_c-1	COVID19_HGI_B2_ALL_leave_23andme_20210107	19_10427721_T_A	0.448888	1.017e-06	2555	0.512580897394678	0.130606200174313	0.26422210259767	0.0672988025949523	0.0252919972383857	0.670648531425103
19_9927721_10977067	ENSG00000267673.2	FDX1L	Breast_Mammary_Tissue	COVID19_HGI_A2_ALL_eur_leave_23andme_20210107	19_10466123_C_T	0.342697	3.738e-09	2977	0.00898677883640889	0.0037238999677386	0.660302538506387	0.27355969354087	0.0534270891485957	0.527619299929483
19_9927721_10977067	ENSG00000267673.2	FDX1L	Thyroid	COVID19_HGI_C2_ALL_eur_leave_ukbb_23andme_20210107	19_10402131_T_C	1.25893e-06	0.05021	2890	0.203594357067905	0.76879391292361	0.00461576909999231	0.0174240623931237	0.00557189851536858	0.149571417257146
19_9927721_10977067	ENSG00000267673.2	FDX1L	Colon_Sigmoid	COVID19_HGI_C2_ALL_eur_leave_23andme_20210107	19_10556897_C_T	0.236118	1.836e-05	2887	0.700320215326498	0.25353712549103	0.0315454213623474	0.0114172177916842	0.00318002002844143	0.30832033413462
19_9927721_10977067	ENSG00000267673.2	FDX1L	Small_Intestine_Terminal_Ileum	COVID19_HGI_A2_ALL_eur_leave_ukbb_23andme_20210107	19_10466123_C_T	0.422301	1.915e-09	2993	0.00344682926676667	0.00100008001309149	0.722264744009236	0.209497658034271	0.0637906886766352	0.500661703558303
19_9927721_10977067	ENSG00000267673.2	FDX1L	Brain_Spinal_cord_cervical_c-1	COVID19_HGI_B2_ALL_leave_UKBB_23andme_20210107	19_10466123_C_T	0.492429	9.816e-08	2282	0.241132327303045	0.0548908125659318	0.537063707696765	0.122211254592382	0.0447018978418759	0.709197924585045
19_9927721_10977067	ENSG00000267673.2	FDX1L	Brain_Caudate_basal_ganglia	COVID19_HGI_A2_ALL_leave_UKBB_23andme_20210107	19_10427721_T_A	0.0367323	1.204e-08	2553	0.0111887845325474	0.00269171010183198	0.719589039349404	0.173019581135971	0.0935108848802452	0.715651029915116
19_9927721_10977067	ENSG00000267673.2	FDX1L	Brain_Cerebellar_Hemisphere	COVID19_HGI_C2_ALL_eur_leave_23andme_20210107	19_10556897_C_T	0.323497	1.836e-05	2884	0.739561451758425	0.214235928681886	0.0333114783027629	0.00964641382763831	0.00324472742928747	0.301032383322422
19_9927721_10977067	ENSG00000267673.2	FDX1L	Esophagus_Muscularis	COVID19_HGI_C2_ALL_eur_leave_ukbb_23andme_20210107	19_10481532_A_G	0.897335	4.517e-05	2890	0.769339269856211	0.207111972139459	0.0174419982967825	0.00469410570420407	0.00141265400334348	0.0863125563503238
19_9927721_10977067	ENSG00000267673.2	FDX1L	Artery_Aorta	COVID19_HGI_B2_ALL_leave_23andme_20210107	19_10427721_T_A	0.350768	1.017e-06	2563	0.524238419358295	0.11784334936562	0.270248090998753	0.060722014611443	0.0269481256658893	0.635291373615865
19_9927721_10977067	ENSG00000267673.2	FDX1L	Vagina	COVID19_HGI_B2_ALL_eur_leave_23andme_20210107	19_10466123_C_T	0.332041	1.268e-07	2691	0.215512110356912	0.0569753536380506	0.536907939010708	0.141894680854572	0.0487099161397574	0.437874162735172
19_9927721_10977067	ENSG00000267673.2	FDX1L	Breast_Mammary_Tissue	COVID19_HGI_C2_ALL_leave_23andme_20210107	19_10556897_C_T	0.000273599	6.05e-06	2754	0.591403031886455	0.229470373879679	0.0546072688188462	0.0210847394963789	0.103434585918641	0.47310088423634
19_9927721_10977067	ENSG00000267673.2	FDX1L	Skin_Sun_Exposed_Lower_leg	COVID19_HGI_A2_ALL_eur_leave_ukbb_23andme_20210107	19_10466123_C_T	0.49703	1.915e-09	3000	0.00367535006861922	0.000858772403676698	0.770150297634808	0.179905835700202	0.0454097441926937	0.485120350564691
19_9927721_10977067	ENSG00000267673.2	FDX1L	Colon_Transverse	COVID19_HGI_B1_ALL_eur_leave_ukbb_23andme_20210107	19_10714433_G_T	0.864876	0.0001103	2697	0.557681008471518	0.191432583545243	0.176382414389097	0.0605320045917601	0.0139719890023816	0.0726669848550733
19_9927721_10977067	ENSG00000267673.2	FDX1L	Brain_Cortex	COVID19_HGI_B2_ALL_eur_leave_ukbb_23andme_20210107	19_10466123_C_T	0.00155577	3.687e-10	2693	0.000264261970662769	8.65561521787338e-05	0.597981389427671	0.19565632927977	0.206011463169716	0.555879424251211
19_9927721_10977067	ENSG00000267673.2	FDX1L	Lung	COVID19_HGI_B1_ALL_leave_23andme_20210107	19_10441474_T_C	2.10323e-05	0.8691	2609	0.60113409279308	0.323784055132678	0.0447524672937224	0.0240984330679702	0.00623095171254977	0.0402736304663301
19_9927721_10977067	ENSG00000267673.2	FDX1L	Adrenal_Gland	COVID19_HGI_B1_ALL_leave_23andme_20210107	19_10474237_C_T	0.824945	0.0009212	2609	0.725043155148374	0.200914202471466	0.0539770917609291	0.0149522920570661	0.0051132585621653	0.0318080090852807
19_9927721_10977067	ENSG00000267673.2	FDX1L	Brain_Cerebellum	COVID19_HGI_B1_ALL_eur_leave_ukbb_23andme_20210107	19_10690321_C_T	1.50311e-07	0.03755	2696	0.164627950644542	0.561782799297721	0.0520644052789418	0.177622692291904	0.043902152486892	0.090362802083544
19_9927721_10977067	ENSG00000267673.2	FDX1L	Brain_Caudate_basal_ganglia	COVID19_HGI_A2_ALL_leave_23andme_20210107	19_10427721_T_A	0.0367323	4.581e-08	2547	0.0351516145949053	0.00843151339928296	0.702568354311072	0.168433572348755	0.0854149453459849	0.463854734732906
19_9927721_10977067	ENSG00000267673.2	FDX1L	Lung	COVID19_HGI_A2_ALL_eur_leave_ukbb_23andme_20210107	19_10466123_C_T	0.239697	1.915e-09	3000	0.0027779906059201	0.00175281254770114	0.582113336697704	0.367246551283112	0.0461093088655633	0.545271231285978
19_9927721_10977067	ENSG00000267673.2	FDX1L	Liver	COVID19_HGI_B1_ALL_leave_23andme_20210107	19_10415648_G_A	0.000567152	0.002262	2608	0.745064173857274	0.180437541420755	0.0554384622539046	0.0134202909859583	0.00563953148210758	0.0902154929284201
19_9927721_10977067	ENSG00000267673.2	FDX1L	Artery_Coronary	COVID19_HGI_B1_ALL_leave_23andme_20210107	19_10474237_C_T	0.98469	0.0009212	2609	0.728381616214077	0.197309285417937	0.0542256292693576	0.0146836311924024	0.0053998379062263	0.0296882088558465
19_9927721_10977067	ENSG00000267673.2	FDX1L	Pancreas	COVID19_HGI_B2_ALL_leave_23andme_20210107	19_10427721_T_A	0.923429	1.017e-06	2563	0.514277714458536	0.130200906583324	0.265113287091292	0.0670960465349129	0.0233120453319357	0.63190014909365
19_9927721_10977067	ENSG00000267673.2	FDX1L	Liver	COVID19_HGI_C2_ALL_eur_leave_23andme_20210107	19_10556897_C_T	0.140558	1.836e-05	2887	0.751528078302117	0.201841481406191	0.0338532468196276	0.00908843925238845	0.00368875421967656	0.330339358062097
19_9927721_10977067	ENSG00000267673.2	FDX1L	Brain_Caudate_basal_ganglia	COVID19_HGI_C2_ALL_eur_leave_ukbb_23andme_20210107	19_10481532_A_G	0.594368	4.517e-05	2889	0.765935524506143	0.210308724836614	0.0173527090723901	0.00476302489401188	0.0016400166908407	0.109374225867105
19_9927721_10977067	ENSG00000267673.2	FDX1L	Artery_Tibial	COVID19_HGI_B2_ALL_leave_23andme_20210107	19_10427721_T_A	0.726233	1.017e-06	2563	0.505685999343827	0.14051040414093	0.260684205737435	0.0724132610927682	0.0207061296850409	0.647825758245216
19_9927721_10977067	ENSG00000267673.2	FDX1L	Pituitary	COVID19_HGI_B2_ALL_leave_UKBB_23andme_20210107	19_10466123_C_T	0.323652	9.816e-08	2283	0.243905055948955	0.0522024145574557	0.543242726354353	0.116224513441968	0.044425289697269	0.735876429303952
19_9927721_10977067	ENSG00000267673.2	FDX1L	Small_Intestine_Terminal_Ileum	COVID19_HGI_B2_ALL_eur_leave_ukbb_23andme_20210107	19_10427721_T_A	0.91999	2.05e-10	2696	0.000326846524325914	8.52897142031493e-05	0.739599948728782	0.192929542652636	0.0670583723800543	0.78354599298793
19_9927721_10977067	ENSG00000267673.2	FDX1L	Esophagus_Gastroesophageal_Junction	COVID19_HGI_C2_ALL_leave_23andme_20210107	19_10556897_C_T	0.000306354	6.05e-06	2754	0.662844297899912	0.180714561561277	0.0612038065564217	0.0166076707285088	0.0786296632538803	0.483179619107287
19_9927721_10977067	ENSG00000267673.2	FDX1L	Whole_Blood	COVID19_HGI_B1_ALL_leave_UKBB_23andme_20210107	19_10688076_A_G	0.737671	0.001526	2310	0.759729054041957	0.183948212866089	0.0422100252535071	0.0102161399953319	0.00389656784311504	0.028844326613422
19_9927721_10977067	ENSG00000267673.2	FDX1L	Colon_Sigmoid	COVID19_HGI_C2_ALL_leave_UKBB_23andme_20210107	19_10427721_T_A	0.218998	0.0001974	2642	0.734715626057865	0.24831551764545	0.0117840477697842	0.0039815103097853	0.00120329821711635	0.135545946338671
19_9927721_10977067	ENSG00000267673.2	FDX1L	Adipose_Visceral_Omentum	COVID19_HGI_B2_ALL_leave_UKBB_23andme_20210107	19_10466123_C_T	0.159895	9.816e-08	2283	0.219894669557742	0.0739753624067959	0.489765082304556	0.164711546835723	0.051653338895183	0.701412385002009
19_9927721_10977067	ENSG00000267673.2	FDX1L	Brain_Spinal_cord_cervical_c-1	COVID19_HGI_A2_ALL_leave_UKBB_23andme_20210107	19_10427721_T_A	0.448888	1.204e-08	2550	0.0113830600394612	0.00289775195982446	0.732083081212364	0.186296887621709	0.0673392191666412	0.695031425891955
19_9927721_10977067	ENSG00000267673.2	FDX1L	Liver	COVID19_HGI_C2_ALL_leave_UKBB_23andme_20210107	19_10427721_T_A	0.374037	0.0001974	2642	0.789646442567984	0.19337113901783	0.0126661396191518	0.00310050889202172	0.0012157699030128	0.132029831728491
19_9927721_10977067	ENSG00000267673.2	FDX1L	Stomach	COVID19_HGI_B2_ALL_leave_23andme_20210107	19_10427721_T_A	0.707781	1.017e-06	2563	0.471708926557379	0.164701816437557	0.24316881823588	0.0848692360709256	0.0355512026982576	0.394385109438038
19_9927721_10977067	ENSG00000267673.2	FDX1L	Stomach	COVID19_HGI_C2_ALL_eur_leave_23andme_20210107	19_10481532_A_G	0.000150295	0.0003557	2889	0.685712796610837	0.262344122827958	0.03089493755417	0.0118107334770176	0.00923740953001738	0.35846123853734
19_9927721_10977067	ENSG00000267673.2	FDX1L	Heart_Atrial_Appendage	COVID19_HGI_B2_ALL_leave_UKBB_23andme_20210107	19_10466123_C_T	0.691708	9.816e-08	2283	0.190531533008542	0.111695258482246	0.424365411554635	0.248750984605467	0.0246568123491103	0.673262898602414
19_9927721_10977067	ENSG00000267673.2	FDX1L	Cells_Transformed_fibroblasts	COVID19_HGI_C2_ALL_eur_leave_23andme_20210107	19_10556897_C_T	0.756853	1.836e-05	2889	0.700752303341487	0.253774175919952	0.0315725457650499	0.0114313804906534	0.00246959448285756	0.273570016532918
19_9927721_10977067	ENSG00000267673.2	FDX1L	Pituitary	COVID19_HGI_A2_ALL_eur_leave_23andme_20210107	19_10466123_C_T	0.323652	3.738e-09	2975	0.00985687334520126	0.00278384939310961	0.724232397560556	0.204484304240512	0.0586425754606216	0.614937283609493
19_9927721_10977067	ENSG00000267673.2	FDX1L	Brain_Spinal_cord_cervical_c-1	COVID19_HGI_B1_ALL_leave_23andme_20210107	19_10474237_C_T	0.699879	0.0009212	2592	0.73540812938938	0.190712118490417	0.0543748534775261	0.01409552735335	0.00540937128932714	0.0318978097792828
19_9927721_10977067	ENSG00000267673.2	FDX1L	Colon_Transverse	COVID19_HGI_C2_ALL_eur_leave_23andme_20210107	19_10556897_C_T	0.515766	1.836e-05	2889	0.698097150762564	0.25613074344426	0.0314529172944597	0.0115372437971609	0.00278194470155609	0.274032090277844
19_9927721_10977067	ENSG00000267673.2	FDX1L	Esophagus_Mucosa	COVID19_HGI_A2_ALL_leave_UKBB_23andme_20210107	19_10427721_T_A	0.584914	1.204e-08	2554	0.0118111883913564	0.00266227851498714	0.759618082268721	0.171165530011223	0.0547429208137124	0.723727048249263
19_9927721_10977067	ENSG00000267673.2	FDX1L	Colon_Transverse	COVID19_HGI_C2_ALL_eur_leave_ukbb_23andme_20210107	19_10481532_A_G	0.962257	4.517e-05	2890	0.714323061070508	0.262158250256631	0.0161947038227659	0.00594211267388831	0.00138187217620711	0.0915515890276142
19_9927721_10977067	ENSG00000267673.2	FDX1L	Artery_Tibial	COVID19_HGI_B1_ALL_leave_UKBB_23andme_20210107	19_10391611_T_G	0.000120265	0.4751	2310	0.755694165175213	0.187861090468149	0.0419858495950217	0.0104334078725755	0.00402548688903987	0.0340436891215195
19_9927721_10977067	ENSG00000267673.2	FDX1L	Brain_Nucleus_accumbens_basal_ganglia	COVID19_HGI_C2_ALL_eur_leave_ukbb_23andme_20210107	19_10481532_A_G	0.260651	4.517e-05	2887	0.766535652841115	0.209577032056646	0.0173693614131406	0.00474715274905138	0.00177080094004712	0.140999409419581
19_9927721_10977067	ENSG00000267673.2	FDX1L	Breast_Mammary_Tissue	COVID19_HGI_C2_ALL_eur_leave_ukbb_23andme_20210107	19_10556897_C_T	0.000273599	0.0004823	2890	0.690721156245737	0.28299024143525	0.0156596155985142	0.0064115675309824	0.00421741918951618	0.246164388264124
19_9927721_10977067	ENSG00000267673.2	FDX1L	Adipose_Visceral_Omentum	COVID19_HGI_A2_ALL_eur_leave_ukbb_23andme_20210107	19_10466123_C_T	0.159895	1.915e-09	3000	0.0031410618499313	0.00130047369960644	0.658193008407156	0.272442508485882	0.0649229475574247	0.57507990004264
19_9927721_10977067	ENSG00000267673.2	FDX1L	Brain_Hippocampus	COVID19_HGI_B1_ALL_eur_leave_23andme_20210107	19_10474237_C_T	0.497726	0.0001851	2692	0.678660692738327	0.164632355424374	0.117751559495868	0.0285542657269774	0.0104011266144535	0.0735069228447393
19_9927721_10977067	ENSG00000267673.2	FDX1L	Testis	COVID19_HGI_C2_ALL_leave_23andme_20210107	19_10556897_C_T	0.00179879	6.05e-06	2754	0.604874133705246	0.278184554027527	0.0558511245967888	0.0256507642380134	0.0354394234324253	0.417575412047493
19_9927721_10977067	ENSG00000267673.2	FDX1L	Muscle_Skeletal	COVID19_HGI_A2_ALL_leave_UKBB_23andme_20210107	19_10466123_C_T	0.00321423	1.796e-08	2554	8.37314088424333e-06	0.0152976927317523	0.000538505441646276	0.983846839639811	0.000308589045905907	0.542241064117769
19_9927721_10977067	ENSG00000267673.2	FDX1L	Esophagus_Gastroesophageal_Junction	COVID19_HGI_B2_ALL_eur_leave_23andme_20210107	19_10466123_C_T	0.102868	1.268e-07	2697	0.209000248173829	0.0560676993260954	0.52069233131445	0.139609515284974	0.0746302059006517	0.432945941468984
19_9927721_10977067	ENSG00000267673.2	FDX1L	Vagina	COVID19_HGI_B1_ALL_eur_leave_ukbb_23andme_20210107	19_10714433_G_T	0.850508	0.0001103	2690	0.592596148212384	0.156667776215581	0.186212473856556	0.0492146671135263	0.015308934601952	0.0760813414130497
19_9927721_10977067	ENSG00000267673.2	FDX1L	Brain_Cerebellum	COVID19_HGI_C2_ALL_leave_UKBB_23andme_20210107	19_10623841_G_GC	5.45364e-05	0.001714	2642	0.21998497534679	0.762535546344928	0.00352815098839305	0.0122279324590472	0.00172339486084129	0.143730183935874
19_9927721_10977067	ENSG00000267673.2	FDX1L	Adipose_Subcutaneous	COVID19_HGI_B2_ALL_eur_leave_ukbb_23andme_20210107	19_10427721_T_A	0.925061	2.05e-10	2697	0.000338909476372831	7.83900504628191e-05	0.766896427720658	0.177328438902019	0.0553578338504871	0.804281611653139
19_9927721_10977067	ENSG00000267673.2	FDX1L	Prostate	COVID19_HGI_B1_ALL_leave_23andme_20210107	19_10474237_C_T	0.105216	0.0009212	2606	0.73626125320326	0.189614195151764	0.0547731605666627	0.0141008411554067	0.00525054992290644	0.040280394521307
19_9927721_10977067	ENSG00000267673.2	FDX1L	Prostate	COVID19_HGI_B1_ALL_eur_leave_ukbb_23andme_20210107	19_10714433_G_T	0.760957	0.0001103	2693	0.590874204723638	0.157100344674441	0.186829024638897	0.0496581552690134	0.0155382706940099	0.0714954753141865
19_9927721_10977067	ENSG00000267673.2	FDX1L	Liver	COVID19_HGI_B1_ALL_eur_leave_23andme_20210107	19_10474237_C_T	0.0568182	0.0001851	2693	0.6735726222038	0.168806091609223	0.116919300105794	0.0292900909182534	0.0114118951629297	0.0909311096825898
19_9927721_10977067	ENSG00000267673.2	FDX1L	Ovary	COVID19_HGI_B1_ALL_leave_23andme_20210107	19_10474237_C_T	0.769792	0.0009212	2609	0.735992839698903	0.189287040629227	0.0547922599664909	0.0140859592408174	0.00584190046456121	0.0296578339483747
19_9927721_10977067	ENSG00000267673.2	FDX1L	Thyroid	COVID19_HGI_A2_ALL_leave_23andme_20210107	19_10466123_C_T	0.00921838	2.507e-08	2548	0.00916408454276385	0.0342527812672874	0.183160806926372	0.68451488763806	0.0889074396255172	0.479843840602037
19_9927721_10977067	ENSG00000267673.2	FDX1L	Prostate	COVID19_HGI_A2_ALL_eur_leave_23andme_20210107	19_10466123_C_T	0.326779	3.738e-09	2970	0.00962738748871331	0.0028233594630185	0.707368819037476	0.207372509033028	0.0728079249777644	0.49391453682211
19_9927721_10977067	ENSG00000267673.2	FDX1L	Uterus	COVID19_HGI_B1_ALL_eur_leave_23andme_20210107	19_10474237_C_T	0.0785721	0.0001851	2684	0.634283466968426	0.207368137639049	0.109793672329157	0.0358824922202627	0.0126722308431056	0.0669792542298269
19_9927721_10977067	ENSG00000267673.2	FDX1L	Brain_Caudate_basal_ganglia	COVID19_HGI_A2_ALL_eur_leave_23andme_20210107	19_10466123_C_T	0.171085	3.738e-09	2972	0.00963858795963935	0.00272962522793523	0.708193527971668	0.200479767361996	0.0789584914787618	0.596194707273873
19_9927721_10977067	ENSG00000267673.2	FDX1L	Esophagus_Mucosa	COVID19_HGI_B1_ALL_leave_23andme_20210107	19_10474237_C_T	0.309865	0.0009212	2609	0.75080588289568	0.174290585717145	0.0558950425887575	0.0129693249527844	0.00603916384563326	0.0300808244895673
19_9927721_10977067	ENSG00000267673.2	FDX1L	Ovary	COVID19_HGI_A2_ALL_eur_leave_23andme_20210107	19_10466123_C_T	0.953905	3.738e-09	2969	0.00983348080955428	0.00287204662711029	0.722513374865263	0.210969338793001	0.0538117589050708	0.536149769588378
19_9927721_10977067	ENSG00000267673.2	FDX1L	Colon_Transverse	COVID19_HGI_A2_ALL_eur_leave_ukbb_23andme_20210107	19_10466123_C_T	0.492113	1.915e-09	3000	0.00326923035482474	0.00123540886061718	0.685050045246691	0.25882181275262	0.051623502785247	0.463434282799469
19_9927721_10977067	ENSG00000267673.2	FDX1L	Brain_Putamen_basal_ganglia	COVID19_HGI_B2_ALL_eur_leave_23andme_20210107	19_10466123_C_T	0.186274	1.268e-07	2694	0.212685096810023	0.0575395737136386	0.529870481273221	0.143293920318482	0.0566109278846352	0.454252031169278
19_9927721_10977067	ENSG00000267673.2	FDX1L	Small_Intestine_Terminal_Ileum	COVID19_HGI_B2_ALL_leave_23andme_20210107	19_10427721_T_A	0.91999	1.017e-06	2556	0.516469669016998	0.127075517709677	0.266220993184929	0.0654779688267404	0.0247558512616559	0.654982324817378
19_9927721_10977067	ENSG00000267673.2	FDX1L	Brain_Spinal_cord_cervical_c-1	COVID19_HGI_B1_ALL_eur_leave_23andme_20210107	19_10474237_C_T	0.699879	0.0001851	2673	0.665012084783681	0.177624798893815	0.115051538831775	0.0307186854216934	0.0115928920690362	0.0638696179021379
19_9927721_10977067	ENSG00000267673.2	FDX1L	Artery_Aorta	COVID19_HGI_C2_ALL_leave_23andme_20210107	19_10556897_C_T	0.0742569	6.05e-06	2754	0.72936158453746	0.176806256890661	0.0673456880765932	0.0163152554031738	0.0101712150921119	0.444545821989389
19_9927721_10977067	ENSG00000267673.2	FDX1L	Brain_Hippocampus	COVID19_HGI_B2_ALL_leave_UKBB_23andme_20210107	19_10466123_C_T	0.837471	9.816e-08	2282	0.247274024943695	0.0503675533805463	0.550745377352678	0.112142539713474	0.0394705046096074	0.710006527154515
19_9927721_10977067	ENSG00000267673.2	FDX1L	Stomach	COVID19_HGI_B1_ALL_leave_UKBB_23andme_20210107	19_10688076_A_G	0.161814	0.001526	2310	0.717774255236353	0.225457245294125	0.0398790454026397	0.0125218823680931	0.00436757169878927	0.0331174712986189
19_9927721_10977067	ENSG00000267673.2	FDX1L	Cells_Transformed_fibroblasts	COVID19_HGI_A2_ALL_eur_leave_ukbb_23andme_20210107	19_10466123_C_T	0.0211833	1.915e-09	3000	0.00277993122849583	0.00103799633773559	0.582519983962969	0.217310327473843	0.196351760996956	0.604171700294083
19_9927721_10977067	ENSG00000267673.2	FDX1L	Cells_Transformed_fibroblasts	COVID19_HGI_B2_ALL_leave_23andme_20210107	19_10427721_T_A	0.56572	1.017e-06	2563	0.48109137036796	0.159362239078978	0.248005525037752	0.0821227846155337	0.0294180808997773	0.493581169522635
19_9927721_10977067	ENSG00000267673.2	FDX1L	Brain_Amygdala	COVID19_HGI_A2_ALL_leave_UKBB_23andme_20210107	19_10466123_C_T	0.00201807	1.796e-08	2553	0.00994687734742294	0.00267699511521433	0.639717702048178	0.171991044209146	0.175667381280039	0.487414080521871
19_9927721_10977067	ENSG00000267673.2	FDX1L	Skin_Sun_Exposed_Lower_leg	COVID19_HGI_C2_ALL_leave_UKBB_23andme_20210107	19_10427721_T_A	0.611153	0.0001974	2643	0.818163480183794	0.165109112405106	0.0131254651254143	0.00264782445668585	0.000954117828999667	0.139521780818878
19_9927721_10977067	ENSG00000267673.2	FDX1L	Stomach	COVID19_HGI_B1_ALL_eur_leave_23andme_20210107	19_10474237_C_T	0.326034	0.0001851	2695	0.623633324661393	0.220525433320984	0.108287733307414	0.0382827806531459	0.00927072805706376	0.0779880785045779
19_9927721_10977067	ENSG00000267673.2	FDX1L	Esophagus_Gastroesophageal_Junction	COVID19_HGI_B1_ALL_leave_23andme_20210107	19_10474237_C_T	0.576875	0.0009212	2609	0.735434736492105	0.190380632866348	0.0547507110079337	0.014167949536817	0.00526597009679658	0.0308094008645903
19_9927721_10977067	ENSG00000267673.2	FDX1L	Esophagus_Gastroesophageal_Junction	COVID19_HGI_C2_ALL_leave_UKBB_23andme_20210107	19_10556897_C_T	0.000306354	0.0002649	2643	0.778088910482831	0.20171238308663	0.0124825650452154	0.00323150537539099	0.00448463600993308	0.311602525836006
19_9927721_10977067	ENSG00000267673.2	FDX1L	Whole_Blood	COVID19_HGI_B1_ALL_eur_leave_ukbb_23andme_20210107	19_10714433_G_T	0.745256	0.0001103	2697	0.581515342621946	0.167792300887209	0.183920697635161	0.0530553513078309	0.0137163075478532	0.0730417740299001
19_9927721_10977067	ENSG00000267673.2	FDX1L	Esophagus_Mucosa	COVID19_HGI_A2_ALL_eur_leave_23andme_20210107	19_10466123_C_T	0.354889	3.738e-09	2977	0.0100668670594777	0.00269458402557947	0.739661896123359	0.19793460845268	0.0496420443389037	0.567021069685452
19_9927721_10977067	ENSG00000267673.2	FDX1L	Brain_Substantia_nigra	COVID19_HGI_B2_ALL_leave_UKBB_23andme_20210107	19_10466123_C_T	0.612236	9.816e-08	2282	0.242930784847685	0.0531715759007325	0.541071837523257	0.118382879059825	0.0444429226685006	0.705494647077929
19_9927721_10977067	ENSG00000267673.2	FDX1L	Esophagus_Gastroesophageal_Junction	COVID19_HGI_B1_ALL_eur_leave_23andme_20210107	19_10474237_C_T	0.576875	0.0001851	2695	0.662897612226255	0.177853177829652	0.115105586895719	0.0308691635486847	0.013274459499689	0.0522786608652206
19_9927721_10977067	ENSG00000267673.2	FDX1L	Esophagus_Muscularis	COVID19_HGI_B2_ALL_eur_leave_23andme_20210107	19_10466123_C_T	0.884551	1.268e-07	2697	0.222037063920372	0.0556449014300949	0.553171574967494	0.138600262639609	0.0305461970424301	0.384093573637739
19_9927721_10977067	ENSG00000267673.2	FDX1L	Whole_Blood	COVID19_HGI_A2_ALL_leave_UKBB_23andme_20210107	19_10427721_T_A	0.553288	1.204e-08	2554	0.0113508924944723	0.00312768214639865	0.730014872593125	0.201097569570643	0.0544089831953619	0.75086023242852
19_9927721_10977067	ENSG00000267673.2	FDX1L	Esophagus_Muscularis	COVID19_HGI_C2_ALL_leave_UKBB_23andme_20210107	19_10427721_T_A	0.265653	0.0001974	2643	0.789880080819378	0.1932231153405	0.012671726012172	0.00309867372539713	0.00112640410255357	0.146907041515615
19_9927721_10977067	ENSG00000267673.2	FDX1L	Cells_EBV-transformed_lymphocytes	COVID19_HGI_B2_ALL_eur_leave_23andme_20210107	19_10466123_C_T	0.813651	1.268e-07	2690	0.215449974288312	0.0599683641111854	0.536752876563574	0.149361373762142	0.0384674112747863	0.420162317124017
19_9927721_10977067	ENSG00000267673.2	FDX1L	Ovary	COVID19_HGI_C2_ALL_leave_UKBB_23andme_20210107	19_10427721_T_A	0.11774	0.0001974	2643	0.779952804505438	0.203035903682563	0.0125124667416168	0.00325597987072236	0.00124284519965952	0.149351774914624
19_9927721_10977067	ENSG00000267673.2	FDX1L	Brain_Cortex	COVID19_HGI_C2_ALL_eur_leave_ukbb_23andme_20210107	19_10481532_A_G	0.162293	4.517e-05	2885	0.72414672141165	0.251640748192476	0.0163961414302066	0.00569553291350955	0.0021208560521579	0.136719511533819
19_9927721_10977067	ENSG00000267673.2	FDX1L	Brain_Cerebellum	COVID19_HGI_A2_ALL_eur_leave_ukbb_23andme_20210107	19_10466123_C_T	0.169562	1.915e-09	2994	0.00102713222515279	0.00359796451110677	0.215229709660466	0.753906739336378	0.0262384542668958	0.504957114490922
19_9927721_10977067	ENSG00000267673.2	FDX1L	Muscle_Skeletal	COVID19_HGI_B2_ALL_leave_UKBB_23andme_20210107	19_10426422_A_C	1.15262e-09	0.03604	2283	0.000175763666282481	0.309013494044301	0.000391473366117159	0.688254716108333	0.00216455281496621	0.232764421322225
19_9927721_10977067	ENSG00000267673.2	FDX1L	Brain_Spinal_cord_cervical_c-1	COVID19_HGI_C2_ALL_eur_leave_ukbb_23andme_20210107	19_10481532_A_G	0.962526	4.517e-05	2867	0.759049070469084	0.217761266083039	0.0168145660164699	0.0048223266420667	0.0015527707893399	0.122860280417862
19_9927721_10977067	ENSG00000267673.2	FDX1L	Whole_Blood	COVID19_HGI_B2_ALL_eur_leave_ukbb_23andme_20210107	19_10427721_T_A	0.553288	2.05e-10	2697	0.000323366099711033	9.33184430386823e-05	0.731724321693337	0.211107543430849	0.056751450333064	0.845143448703512
19_9927721_10977067	ENSG00000267673.2	FDX1L	Esophagus_Muscularis	COVID19_HGI_B2_ALL_leave_23andme_20210107	19_10427721_T_A	0.265653	1.017e-06	2563	0.520049252158209	0.123037444757555	0.268088549849358	0.0634011268500086	0.0254236263848701	0.69504559291929
19_9927721_10977067	ENSG00000267673.2	FDX1L	Muscle_Skeletal	COVID19_HGI_A2_ALL_leave_23andme_20210107	19_10466123_C_T	0.00321423	2.507e-08	2548	2.60501754373522e-05	0.047593547807164	0.000520659879490806	0.951242529898656	0.000617212239251948	0.444657411045972
19_9927721_10977067	ENSG00000267673.2	FDX1L	Heart_Left_Ventricle	COVID19_HGI_B2_ALL_eur_leave_23andme_20210107	19_10466123_C_T	0.00310879	1.268e-07	2697	0.153611441790352	0.0395844502793687	0.382699544336751	0.0982928257032606	0.325811737890268	0.659015694580229
19_9927721_10977067	ENSG00000267673.2	FDX1L	Artery_Coronary	COVID19_HGI_C2_ALL_eur_leave_ukbb_23andme_20210107	19_10481532_A_G	0.108182	4.517e-05	2889	0.750918050270156	0.225102935729267	0.0170215299430206	0.00510069249380643	0.00185679156375078	0.197403750720115
19_9927721_10977067	ENSG00000267673.2	FDX1L	Spleen	COVID19_HGI_C2_ALL_leave_UKBB_23andme_20210107	19_10556897_C_T	0.0160286	0.0002649	2643	0.78729724760116	0.195418301604987	0.0126302906656287	0.00313349594889139	0.00152066417933283	0.125715098392437
19_9927721_10977067	ENSG00000267673.2	FDX1L	Artery_Coronary	COVID19_HGI_B2_ALL_leave_UKBB_23andme_20210107	19_10466123_C_T	0.514008	9.816e-08	2283	0.240216550958213	0.057062628359608	0.535027425119425	0.1270533132694	0.0406400822933543	0.683654452431307
19_9927721_10977067	ENSG00000267673.2	FDX1L	Adipose_Visceral_Omentum	COVID19_HGI_B1_ALL_leave_UKBB_23andme_20210107	19_10704498_A_G	0.00700002	0.006162	2310	0.704719439258559	0.236643646127062	0.0391537287793371	0.0131414169300188	0.00634176890502332	0.0307444379967577
19_9927721_10977067	ENSG00000267673.2	FDX1L	Adrenal_Gland	COVID19_HGI_B1_ALL_eur_leave_ukbb_23andme_20210107	19_10714433_G_T	0.60072	0.0001103	2695	0.582178594112902	0.166394338655144	0.184109028049374	0.0526060821987972	0.0147119569837824	0.0785904152486361
19_9927721_10977067	ENSG00000267673.2	FDX1L	Lung	COVID19_HGI_A2_ALL_leave_23andme_20210107	19_10427721_T_A	0.878103	4.581e-08	2548	0.0286809338069041	0.0168176348914729	0.573240344407612	0.336085680102129	0.0451754067918827	0.395633125018191
19_9927721_10977067	ENSG00000267673.2	FDX1L	Brain_Frontal_Cortex_BA9	COVID19_HGI_A2_ALL_eur_leave_23andme_20210107	19_10466123_C_T	0.0881642	3.738e-09	2968	0.00929328627920861	0.00280547633351468	0.682822018735747	0.206032665740471	0.0990465529110588	0.606583050070191
19_9927721_10977067	ENSG00000267673.2	FDX1L	Vagina	COVID19_HGI_C2_ALL_leave_23andme_20210107	19_10556897_C_T	0.281102	6.05e-06	2751	0.716003964243674	0.193348551482226	0.0661026163669498	0.0178435421952658	0.00670132571188449	0.418946252519218
19_9927721_10977067	ENSG00000267673.2	FDX1L	Brain_Cerebellum	COVID19_HGI_B1_ALL_eur_leave_23andme_20210107	19_10690321_C_T	1.50311e-07	0.001806	2694	0.136681442213975	0.466394902839027	0.0237313304194426	0.0806853592756498	0.292506965251906	0.133724815728272
19_9927721_10977067	ENSG00000267673.2	FDX1L	Heart_Atrial_Appendage	COVID19_HGI_C2_ALL_leave_UKBB_23andme_20210107	19_10556897_C_T	0.00708058	0.0002649	2643	0.587241621432706	0.394751780678795	0.00942087933401188	0.0063305877006678	0.00225513085381934	0.147482095428471
19_9927721_10977067	ENSG00000267673.2	FDX1L	Vagina	COVID19_HGI_C2_ALL_eur_leave_23andme_20210107	19_10556897_C_T	0.281102	1.836e-05	2880	0.743414158547289	0.21025693811299	0.0334678492212289	0.00946218289309496	0.00339887122539776	0.301328014718389
19_9927721_10977067	ENSG00000267673.2	FDX1L	Spleen	COVID19_HGI_B2_ALL_eur_leave_23andme_20210107	19_10466123_C_T	0.213226	1.268e-07	2695	0.216843703651038	0.0551831380584858	0.540226856803844	0.137428487057319	0.0503178144293133	0.480913194266368
19_9927721_10977067	ENSG00000267673.2	FDX1L	Pancreas	COVID19_HGI_A2_ALL_leave_23andme_20210107	19_10427721_T_A	0.923429	4.581e-08	2548	0.0360365242392489	0.00898744408646661	0.720255125068053	0.179575182149669	0.0551457244565632	0.438278344652682
19_9927721_10977067	ENSG00000267673.2	FDX1L	Brain_Substantia_nigra	COVID19_HGI_B1_ALL_leave_UKBB_23andme_20210107	19_10688076_A_G	0.936427	0.001526	2300	0.773350230092531	0.170433559618258	0.0427616551125709	0.00941992467333209	0.00403463050330814	0.033279884340086
19_9927721_10977067	ENSG00000267673.2	FDX1L	Spleen	COVID19_HGI_A2_ALL_eur_leave_ukbb_23andme_20210107	19_10466123_C_T	0.213226	1.915e-09	2996	0.00344575160470382	0.000978800386373309	0.722039010788748	0.20503393778438	0.0685024994357953	0.587225163051736
19_9927721_10977067	ENSG00000267673.2	FDX1L	Brain_Hypothalamus	COVID19_HGI_C2_ALL_leave_UKBB_23andme_20210107	19_10427721_T_A	0.790086	0.0001974	2643	0.779566475077717	0.20346462052488	0.0125062690151804	0.00326290071180153	0.00119973467042178	0.125327003741037
19_9927721_10977067	ENSG00000267673.2	FDX1L	Brain_Caudate_basal_ganglia	COVID19_HGI_B2_ALL_eur_leave_23andme_20210107	19_10466123_C_T	0.171085	1.268e-07	2697	0.214621791346179	0.0547232823986413	0.534697551143476	0.136275052867297	0.059682322244407	0.443729863636781
19_9927721_10977067	ENSG00000267673.2	FDX1L	Brain_Substantia_nigra	COVID19_HGI_A2_ALL_eur_leave_23andme_20210107	19_10466123_C_T	0.612236	3.738e-09	2946	0.00980964410854686	0.00278353046232917	0.720758301838462	0.204456204775327	0.0621923188153351	0.555674681679161
19_9927721_10977067	ENSG00000267673.2	FDX1L	Heart_Atrial_Appendage	COVID19_HGI_B2_ALL_eur_leave_23andme_20210107	19_10466123_C_T	0.691708	1.268e-07	2697	0.168094179024967	0.111105520441328	0.418781081465999	0.276777264099397	0.0252419549683096	0.400121396897793
19_9927721_10977067	ENSG00000267673.2	FDX1L	Minor_Salivary_Gland	COVID19_HGI_B2_ALL_eur_leave_ukbb_23andme_20210107	19_10427721_T_A	0.476838	2.05e-10	2681	0.000326054771869897	8.54298935058349e-05	0.737808316418882	0.193245261815229	0.0685349371005137	0.815140948998264
19_9927721_10977067	ENSG00000267673.2	FDX1L	Artery_Tibial	COVID19_HGI_A2_ALL_eur_leave_ukbb_23andme_20210107	19_10466123_C_T	0.73676	1.915e-09	3000	0.00345155942314939	0.00110099596977533	0.723256143609032	0.230666396241855	0.0415249047561875	0.446436565928163
19_9927721_10977067	ENSG00000267673.2	FDX1L	Stomach	COVID19_HGI_B1_ALL_leave_23andme_20210107	19_10474237_C_T	0.326034	0.0009212	2609	0.689193018042232	0.236782152467667	0.0513081662956247	0.0176225627919408	0.00509410040253545	0.0330528393304085
19_9927721_10977067	ENSG00000267673.2	FDX1L	Small_Intestine_Terminal_Ileum	COVID19_HGI_B2_ALL_eur_leave_23andme_20210107	19_10466123_C_T	0.422301	1.268e-07	2696	0.215566288618292	0.0562514384572577	0.537049560253701	0.140090584286131	0.0510421283846183	0.374066226060214
19_9927721_10977067	ENSG00000267673.2	FDX1L	Pancreas	COVID19_HGI_C2_ALL_eur_leave_23andme_20210107	19_10556897_C_T	0.0342068	1.836e-05	2889	0.739978665820911	0.211322627089013	0.0333398979644968	0.00951534295468493	0.00584346617089453	0.340765109406335
19_9927721_10977067	ENSG00000267673.2	FDX1L	Brain_Putamen_basal_ganglia	COVID19_HGI_A2_ALL_eur_leave_23andme_20210107	19_10466123_C_T	0.186274	3.738e-09	2965	0.00958728967713721	0.00285400448417689	0.704423734266918	0.209623761330995	0.0735112102407734	0.624144799710521
19_9927721_10977067	ENSG00000267673.2	FDX1L	Brain_Hypothalamus	COVID19_HGI_A2_ALL_eur_leave_23andme_20210107	19_10466123_C_T	0.268261	3.738e-09	2967	0.00967994280744521	0.00284059219566502	0.711230732631525	0.208644007380442	0.0676047249849223	0.595636518835751
19_9927721_10977067	ENSG00000267673.2	FDX1L	Colon_Sigmoid	COVID19_HGI_B2_ALL_eur_leave_23andme_20210107	19_10466123_C_T	0.379638	1.268e-07	2696	0.205107162389532	0.0701409981628682	0.510992048265912	0.174706147357938	0.0390536438237503	0.423816224361036
19_9927721_10977067	ENSG00000267673.2	FDX1L	Brain_Amygdala	COVID19_HGI_C2_ALL_eur_leave_ukbb_23andme_20210107	19_10481532_A_G	0.0106594	4.517e-05	2889	0.747771919277421	0.226532159493724	0.0169507277435971	0.00513148813754813	0.0036137053477098	0.28494534954785
19_9927721_10977067	ENSG00000267673.2	FDX1L	Stomach	COVID19_HGI_A2_ALL_eur_leave_ukbb_23andme_20210107	19_10466123_C_T	0.00680051	1.915e-09	3000	0.00248818240235956	0.000980348920828139	0.521385550211501	0.205156976943501	0.269988941521811	0.776110699050783
19_9927721_10977067	ENSG00000267673.2	FDX1L	Stomach	COVID19_HGI_C2_ALL_leave_23andme_20210107	19_10556897_C_T	0.494298	6.05e-06	2754	0.664364510646239	0.244955536170353	0.0613441755799549	0.0226112738681215	0.00672450373533239	0.318974098711234
19_9927721_10977067	ENSG00000267673.2	FDX1L	Thyroid	COVID19_HGI_B2_ALL_eur_leave_23andme_20210107	19_10466123_C_T	0.00921838	1.268e-07	2697	0.0560144819602858	0.21045528682419	0.139551562517831	0.524247607752917	0.0697310609447751	0.603636166315229
19_9927721_10977067	ENSG00000267673.2	FDX1L	Adipose_Subcutaneous	COVID19_HGI_C2_ALL_leave_UKBB_23andme_20210107	19_10469975_A_C	0.0186817	0.0005871	2643	0.802339090634394	0.180576760817603	0.0128716008572182	0.00289560284438606	0.00131694484639891	0.113585135642156
19_9927721_10977067	ENSG00000267673.2	FDX1L	Whole_Blood	COVID19_HGI_A2_ALL_leave_23andme_20210107	19_10427721_T_A	0.553288	4.581e-08	2548	0.0355854899752737	0.00978549057839752	0.711240389405627	0.195532874883666	0.047855755157036	0.504345912846883
19_9927721_10977067	ENSG00000267673.2	FDX1L	Esophagus_Muscularis	COVID19_HGI_B2_ALL_eur_leave_ukbb_23andme_20210107	19_10427721_T_A	0.265653	2.05e-10	2697	0.000330090625727184	8.27242983999044e-05	0.746940818544041	0.187125966859875	0.0655203996719578	0.876544514100224
19_9927721_10977067	ENSG00000267673.2	FDX1L	Skin_Not_Sun_Exposed_Suprapubic	COVID19_HGI_B2_ALL_eur_leave_23andme_20210107	19_10466123_C_T	0.33144	1.268e-07	2697	0.21108359097912	0.0636537520307055	0.525882663056601	0.158542804846656	0.0408371890869172	0.382496567759636
19_9927721_10977067	ENSG00000267673.2	FDX1L	Brain_Putamen_basal_ganglia	COVID19_HGI_A2_ALL_eur_leave_ukbb_23andme_20210107	19_10466123_C_T	0.186274	1.915e-09	2988	0.00338525579933386	0.00101552851817647	0.709361934536171	0.212724963464285	0.073512317682034	0.582474517088002
19_9927721_10977067	ENSG00000267673.2	FDX1L	Brain_Putamen_basal_ganglia	COVID19_HGI_B1_ALL_eur_leave_23andme_20210107	19_10474237_C_T	0.648645	0.0001851	2691	0.663778163861294	0.179653692376863	0.115190755303393	0.0311665371114841	0.0102108513469652	0.0708941534531194
19_9927721_10977067	ENSG00000267673.2	FDX1L	Testis	COVID19_HGI_C2_ALL_eur_leave_ukbb_23andme_20210107	19_10481532_A_G	0.0148136	4.517e-05	2890	0.659114609961214	0.313618353416041	0.0149430509461406	0.00710494808951758	0.00521903758708726	0.207984795094023
19_9927721_10977067	ENSG00000267673.2	FDX1L	Adipose_Subcutaneous	COVID19_HGI_A2_ALL_leave_UKBB_23andme_20210107	19_10427721_T_A	0.925061	1.204e-08	2554	0.0119077610901329	0.00257289807441096	0.765829004134791	0.165417637187829	0.0542726995128357	0.699421536551851
19_9927721_10977067	ENSG00000267673.2	FDX1L	Adrenal_Gland	COVID19_HGI_B1_ALL_eur_leave_23andme_20210107	19_10474237_C_T	0.824945	0.0001851	2693	0.656382440438898	0.187471904313346	0.113953786227549	0.0325371228512176	0.00965474616898943	0.0723708747600181
19_9927721_10977067	ENSG00000267673.2	FDX1L	Lung	COVID19_HGI_C2_ALL_leave_23andme_20210107	19_10556897_C_T	0.363867	6.05e-06	2754	0.567136203711511	0.344120875771218	0.0523665883723781	0.0317698352225843	0.00460649692230793	0.400539334875452
19_9927721_10977067	ENSG00000267673.2	FDX1L	Whole_Blood	COVID19_HGI_C2_ALL_leave_UKBB_23andme_20210107	19_10427721_T_A	0.553288	0.0001974	2643	0.765621810503491	0.217360858483106	0.0122825604129418	0.00348578317270879	0.00124898742775207	0.109478159361058
19_9927721_10977067	ENSG00000267673.2	FDX1L	Artery_Coronary	COVID19_HGI_B2_ALL_eur_leave_ukbb_23andme_20210107	19_10427721_T_A	0.181416	2.05e-10	2696	0.000320082082408128	8.97401368201997e-05	0.724293128877197	0.202994873576462	0.0723021753271116	0.831065650919061
19_9927721_10977067	ENSG00000267673.2	FDX1L	Minor_Salivary_Gland	COVID19_HGI_A2_ALL_leave_UKBB_23andme_20210107	19_10427721_T_A	0.476838	1.204e-08	2547	0.0114456037471966	0.00284178733173063	0.736105141584348	0.182697959203011	0.0669095081337132	0.711200142392408
19_9927721_10977067	ENSG00000267673.2	FDX1L	Brain_Cortex	COVID19_HGI_B1_ALL_leave_UKBB_23andme_20210107	19_10688076_A_G	0.01562	0.001526	2308	0.733408890488249	0.209627541269979	0.0407246092788546	0.011635560530619	0.00460339843229837	0.0445510384963581
19_9927721_10977067	ENSG00000267673.2	FDX1L	Brain_Anterior_cingulate_cortex_BA24	COVID19_HGI_C2_ALL_leave_UKBB_23andme_20210107	19_10427721_T_A	0.552468	0.0001974	2642	0.784107714442329	0.198965603800862	0.0125763858400782	0.00319006995353253	0.0011602259631978	0.132008182159169
19_9927721_10977067	ENSG00000267673.2	FDX1L	Cells_EBV-transformed_lymphocytes	COVID19_HGI_C2_ALL_leave_UKBB_23andme_20210107	19_10427721_T_A	0.576799	0.0001974	2637	0.771700994723429	0.211375230382458	0.01236265391017	0.00338505621466081	0.00117606476928201	0.130276367888465
19_9927721_10977067	ENSG00000267673.2	FDX1L	Ovary	COVID19_HGI_C2_ALL_eur_leave_ukbb_23andme_20210107	19_10481532_A_G	0.563523	4.517e-05	2884	0.760497834677476	0.215818318004598	0.0172222527196003	0.00488585120868123	0.0015757433896445	0.120959896631955
19_9927721_10977067	ENSG00000267673.2	FDX1L	Ovary	COVID19_HGI_B1_ALL_eur_leave_ukbb_23andme_20210107	19_10714433_G_T	0.595162	0.0001103	2692	0.591892028193567	0.157213378774044	0.186207098119998	0.0494435181838276	0.015243976728563	0.0761309956494156
19_9927721_10977067	ENSG00000267673.2	FDX1L	Artery_Coronary	COVID19_HGI_C2_ALL_leave_UKBB_23andme_20210107	19_10427721_T_A	0.181416	0.0001974	2643	0.771157440830858	0.211839012745282	0.0123713662867908	0.00339721245919307	0.00123496767787622	0.141146835716464
19_9927721_10977067	ENSG00000267673.2	FDX1L	Heart_Atrial_Appendage	COVID19_HGI_A2_ALL_leave_23andme_20210107	19_10427721_T_A	0.677949	4.581e-08	2548	0.0275778097259903	0.0183020232082132	0.551192414158033	0.365761875320531	0.0371658775872324	0.492272530534487
19_9927721_10977067	ENSG00000267673.2	FDX1L	Pancreas	COVID19_HGI_B1_ALL_eur_leave_ukbb_23andme_20210107	19_10653070_G_C	0.254953	7.366e-05	2697	0.589627457446597	0.156680443705723	0.186486383711678	0.0495369592995706	0.0176687558364309	0.077888214445215
19_9927721_10977067	ENSG00000267673.2	FDX1L	Minor_Salivary_Gland	COVID19_HGI_C2_ALL_eur_leave_ukbb_23andme_20210107	19_10481532_A_G	0.249311	4.517e-05	2864	0.762833573807244	0.213522004549299	0.0171593207615925	0.00480132003482591	0.00168378084703933	0.158273439273264
19_9927721_10977067	ENSG00000267673.2	FDX1L	Esophagus_Gastroesophageal_Junction	COVID19_HGI_C2_ALL_eur_leave_23andme_20210107	19_10556897_C_T	0.000306354	1.836e-05	2889	0.718301374997742	0.206313853536422	0.0323632229634825	0.00926175525776792	0.0337597932445857	0.428479649843608
19_9927721_10977067	ENSG00000267673.2	FDX1L	Brain_Hypothalamus	COVID19_HGI_A2_ALL_leave_UKBB_23andme_20210107	19_10427721_T_A	0.790086	1.204e-08	2553	0.0114030200678067	0.00286817252604966	0.733367174938613	0.184394005618644	0.0679676268488866	0.652113123376846
19_9927721_10977067	ENSG00000267673.2	FDX1L	Colon_Sigmoid	COVID19_HGI_B1_ALL_eur_leave_23andme_20210107	19_10668673_A_G	0.0578267	0.0002851	2694	0.626860898092387	0.208168573193134	0.108813614164982	0.0361148881848574	0.0200420263646401	0.0361411917798391
19_9927721_10977067	ENSG00000267673.2	FDX1L	Lung	COVID19_HGI_B2_ALL_leave_23andme_20210107	19_10427721_T_A	0.878103	1.017e-06	2563	0.408304882781689	0.240115818686328	0.210483648360395	0.123763831908756	0.0173318182628305	0.626980518837455
19_9927721_10977067	ENSG00000267673.2	FDX1L	Minor_Salivary_Gland	COVID19_HGI_B1_ALL_leave_23andme_20210107	19_10474237_C_T	0.900544	0.0009212	2594	0.739156432451403	0.186684726771844	0.0547981239221993	0.0138345384451207	0.00552617840943348	0.0319037892595996
19_9927721_10977067	ENSG00000267673.2	FDX1L	Brain_Substantia_nigra	COVID19_HGI_A2_ALL_leave_23andme_20210107	19_10427721_T_A	0.897191	4.581e-08	2544	0.0358854103362431	0.00875582467660587	0.717232016536924	0.17493711635307	0.0631896320971578	0.435862633783076
19_9927721_10977067	ENSG00000267673.2	FDX1L	Esophagus_Gastroesophageal_Junction	COVID19_HGI_A2_ALL_leave_UKBB_23andme_20210107	19_10427721_T_A	0.963347	1.204e-08	2554	0.0113150508851961	0.00283879483370215	0.727709775628984	0.182497004129264	0.075639374522854	0.518197269187095
19_9927721_10977067	ENSG00000267673.2	FDX1L	Brain_Substantia_nigra	COVID19_HGI_B1_ALL_leave_23andme_20210107	19_10474237_C_T	0.948598	0.0009212	2597	0.74101627103965	0.184963962855828	0.054990325836477	0.0137207442706638	0.00530869599738098	0.0323751360027878
19_9927721_10977067	ENSG00000267673.2	FDX1L	Brain_Amygdala	COVID19_HGI_B1_ALL_leave_UKBB_23andme_20210107	19_10688076_A_G	0.0696587	0.001526	2309	0.757348826945187	0.186018282214786	0.0420664373636453	0.0103280234536384	0.004238430022743	0.0392954575531016
19_9927721_10977067	ENSG00000267673.2	FDX1L	Skin_Sun_Exposed_Lower_leg	COVID19_HGI_C2_ALL_eur_leave_ukbb_23andme_20210107	19_10481532_A_G	0.580359	4.517e-05	2890	0.798275084398073	0.178311636997219	0.0180980137216152	0.00404130047662432	0.00127396440646897	0.101368763948463
19_9927721_10977067	ENSG00000267673.2	FDX1L	Prostate	COVID19_HGI_C2_ALL_leave_23andme_20210107	19_10556897_C_T	0.298833	6.05e-06	2750	0.715295453216594	0.194290019339964	0.0660314005713514	0.0179291305741915	0.00645399629789878	0.423475804022493
19_9927721_10977067	ENSG00000267673.2	FDX1L	Brain_Hippocampus	COVID19_HGI_B2_ALL_leave_23andme_20210107	19_10427721_T_A	0.988828	1.017e-06	2560	0.523837294937282	0.120089501156115	0.270021547978888	0.0618781639543684	0.0241734919733476	0.674223079931546
19_9927721_10977067	ENSG00000267673.2	FDX1L	Brain_Hypothalamus	COVID19_HGI_C2_ALL_leave_23andme_20210107	19_10556897_C_T	0.129264	6.05e-06	2752	0.714781209118779	0.193984675677243	0.0659935858170455	0.0179026801789388	0.00733784920799388	0.441904257235229
19_9927721_10977067	ENSG00000267673.2	FDX1L	Artery_Tibial	COVID19_HGI_B2_ALL_eur_leave_23andme_20210107	19_10466123_C_T	0.73676	1.268e-07	2697	0.215968877032854	0.0625976688200075	0.538053610252515	0.155925116609522	0.0274547272851017	0.403870026083422
19_9927721_10977067	ENSG00000267673.2	FDX1L	Esophagus_Muscularis	COVID19_HGI_A2_ALL_eur_leave_ukbb_23andme_20210107	19_10427721_T_A	0.265653	9.041e-09	3000	0.00353281262506341	0.000985560421876443	0.740282325188892	0.206470279527713	0.0487290222364554	0.40519247023498
19_9927721_10977067	ENSG00000267673.2	FDX1L	Heart_Atrial_Appendage	COVID19_HGI_A2_ALL_eur_leave_23andme_20210107	19_10466123_C_T	0.691708	3.738e-09	2977	0.00757676124984654	0.00539301246738935	0.556701658959449	0.396216857323168	0.0341117100001473	0.528232585898715
19_9927721_10977067	ENSG00000267673.2	FDX1L	Small_Intestine_Terminal_Ileum	COVID19_HGI_A2_ALL_leave_23andme_20210107	19_10427721_T_A	0.91999	4.581e-08	2541	0.0358516799456588	0.00865353854018303	0.716558655146941	0.172890087342016	0.0660460390252008	0.399037020284758
19_9927721_10977067	ENSG00000267673.2	FDX1L	Spleen	COVID19_HGI_B1_ALL_leave_UKBB_23andme_20210107	19_10688076_A_G	0.140673	0.001526	2310	0.775949346158336	0.167722430159876	0.0431112135603239	0.00931464083366434	0.00390236928780026	0.0408461488903095
19_9927721_10977067	ENSG00000267673.2	FDX1L	Brain_Caudate_basal_ganglia	COVID19_HGI_B1_ALL_eur_leave_23andme_20210107	19_10474237_C_T	0.930497	0.0001851	2694	0.672122464610106	0.171657337737869	0.116670703087603	0.0297874599577292	0.009762034606693	0.0722007378840905
19_9927721_10977067	ENSG00000267673.2	FDX1L	Brain_Cerebellar_Hemisphere	COVID19_HGI_C2_ALL_leave_UKBB_23andme_20210107	19_10427721_T_A	0.248465	0.0001974	2638	0.77677192083284	0.206300569911964	0.0124450030269857	0.00330405329936022	0.0011784529288498	0.142462338256718
19_9927721_10977067	ENSG00000267673.2	FDX1L	Skin_Not_Sun_Exposed_Suprapubic	COVID19_HGI_B2_ALL_eur_leave_ukbb_23andme_20210107	19_10427721_T_A	0.550962	2.05e-10	2697	0.000319875621963468	9.64607595819438e-05	0.723825944391246	0.218217300197213	0.0575404190299959	0.797023329338481
19_9927721_10977067	ENSG00000267673.2	FDX1L	Thyroid	COVID19_HGI_B2_ALL_leave_UKBB_23andme_20210107	19_10466123_C_T	0.00921838	9.816e-08	2283	0.0565786929121263	0.209644240610767	0.126016097827762	0.466793628955497	0.140967339693848	0.437349131822573
19_9927721_10977067	ENSG00000267673.2	FDX1L	Colon_Sigmoid	COVID19_HGI_B2_ALL_leave_UKBB_23andme_20210107	19_10466123_C_T	0.379638	9.816e-08	2282	0.230416280144532	0.0673567509493558	0.513196139927359	0.149981707065866	0.0390491219128872	0.690482796865652
19_9927721_10977067	ENSG00000267673.2	FDX1L	Pituitary	COVID19_HGI_B1_ALL_eur_leave_23andme_20210107	19_10474237_C_T	0.330561	0.0001851	2694	0.672792484765337	0.171146233103183	0.11681460956512	0.029705982076478	0.00954069048988178	0.0825019448967055
19_9927721_10977067	ENSG00000267673.2	FDX1L	Spleen	COVID19_HGI_B1_ALL_eur_leave_23andme_20210107	19_10474237_C_T	0.473049	0.0001851	2691	0.672096788879481	0.171406665028572	0.116600160168834	0.0297266850602764	0.0101697008628361	0.0732138583992043
19_9927721_10977067	ENSG00000267673.2	FDX1L	Cells_EBV-transformed_lymphocytes	COVID19_HGI_B2_ALL_leave_UKBB_23andme_20210107	19_10466123_C_T	0.813651	9.816e-08	2280	0.24100433663732	0.0573150683689614	0.536777300809367	0.127617793756895	0.0372855004274573	0.703138949507453
19_9927721_10977067	ENSG00000267673.2	FDX1L	Ovary	COVID19_HGI_A2_ALL_eur_leave_ukbb_23andme_20210107	19_10466123_C_T	0.953905	1.915e-09	2992	0.00345779287419957	0.00101787493622485	0.724562073075988	0.213232539754603	0.0577297193589851	0.464470398225197
19_9927721_10977067	ENSG00000267673.2	FDX1L	Adrenal_Gland	COVID19_HGI_B1_ALL_leave_UKBB_23andme_20210107	19_10688076_A_G	0.628832	0.001526	2310	0.756848867684229	0.186741743855838	0.042050004074578	0.0103712550999983	0.00398812928535698	0.0321739108139214
19_9927721_10977067	ENSG00000267673.2	FDX1L	Artery_Aorta	COVID19_HGI_A2_ALL_leave_UKBB_23andme_20210107	19_10427721_T_A	0.350768	1.204e-08	2554	0.0116950875602694	0.00259950967244207	0.752151239158786	0.167116955926959	0.0664372076815437	0.714270293450175
19_9927721_10977067	ENSG00000267673.2	FDX1L	Whole_Blood	COVID19_HGI_C2_ALL_eur_leave_ukbb_23andme_20210107	19_10481532_A_G	0.335133	4.517e-05	2890	0.745921139982178	0.230292802204413	0.0169110765079428	0.00521940465150962	0.00165557665395564	0.0998015311853376
19_9927721_10977067	ENSG00000267673.2	FDX1L	Colon_Transverse	COVID19_HGI_B1_ALL_leave_UKBB_23andme_20210107	19_10400110_G_C	2.97644e-05	0.3143	2310	0.724326438917393	0.218888337076586	0.0402430802347564	0.0121569006607858	0.00438524311047819	0.0515996886701247
19_9927721_10977067	ENSG00000267673.2	FDX1L	Breast_Mammary_Tissue	COVID19_HGI_B2_ALL_eur_leave_23andme_20210107	19_10466123_C_T	0.342697	1.268e-07	2697	0.198101314938377	0.0762147309021651	0.493539296785571	0.189835100928472	0.0423095564454149	0.371059906724133
19_9927721_10977067	ENSG00000267673.2	FDX1L	Adipose_Subcutaneous	COVID19_HGI_B1_ALL_leave_23andme_20210107	19_10474237_C_T	0.644381	0.0009212	2609	0.757594924581313	0.168646766967304	0.0564004645397574	0.0125503928168331	0.00480745109479349	0.0319405200878508
19_9927721_10977067	ENSG00000267673.2	FDX1L	Breast_Mammary_Tissue	COVID19_HGI_B2_ALL_eur_leave_ukbb_23andme_20210107	19_10427721_T_A	0.655234	2.05e-10	2697	0.000300710034638786	0.000115690975482444	0.68045737113159	0.261732263753822	0.057393964104467	0.799505496123341
19_9927721_10977067	ENSG00000267673.2	FDX1L	Artery_Tibial	COVID19_HGI_C2_ALL_eur_leave_23andme_20210107	19_10556897_C_T	0.900544	1.836e-05	2889	0.729310810021978	0.224947337471579	0.032859255426726	0.0101323003812392	0.00275029669847815	0.242030865559406
19_9927721_10977067	ENSG00000267673.2	FDX1L	Whole_Blood	COVID19_HGI_B2_ALL_leave_23andme_20210107	19_10427721_T_A	0.553288	1.017e-06	2563	0.50575852253843	0.13930560071272	0.26072159188498	0.0717904599086135	0.0224238249552569	0.653334230933671
19_9927721_10977067	ENSG00000267673.2	FDX1L	Uterus	COVID19_HGI_A2_ALL_leave_23andme_20210107	19_10427721_T_A	0.350655	4.581e-08	2545	0.0341387997631906	0.0107698139524052	0.682324947658422	0.215196416419614	0.0575700222063677	0.468001984983432
19_9927721_10977067	ENSG00000267673.2	FDX1L	Skin_Sun_Exposed_Lower_leg	COVID19_HGI_B1_ALL_leave_UKBB_23andme_20210107	19_10688076_A_G	0.581943	0.001526	2310	0.802844904341029	0.141180294039569	0.0446055123291531	0.00784035138364111	0.00352893790660761	0.0336425365142741
19_9927721_10977067	ENSG00000267673.2	FDX1L	Lung	COVID19_HGI_B1_ALL_eur_leave_ukbb_23andme_20210107	19_10714433_G_T	0.624761	0.0001103	2697	0.485087763363049	0.264605539917882	0.153422744531117	0.0836757883816627	0.0132081638062888	0.063584699774639
19_9927721_10977067	ENSG00000267673.2	FDX1L	Brain_Anterior_cingulate_cortex_BA24	COVID19_HGI_A2_ALL_leave_23andme_20210107	19_10466123_C_T	0.0983836	2.507e-08	2546	0.0350956464016904	0.00855789413952331	0.70144923198016	0.170960876524953	0.0839363509536732	0.405227671742228
19_9927721_10977067	ENSG00000267673.2	FDX1L	Adrenal_Gland	COVID19_HGI_C2_ALL_eur_leave_ukbb_23andme_20210107	19_10481532_A_G	0.524544	4.517e-05	2888	0.748161109008884	0.228014276716033	0.0169573214473303	0.00516631877235511	0.00170097405539733	0.101849893633182
19_9927721_10977067	ENSG00000267673.2	FDX1L	Heart_Atrial_Appendage	COVID19_HGI_B1_ALL_eur_leave_ukbb_23andme_20210107	19_10687492_C_T	0.0477828	0.000104	2697	0.446882842862643	0.292195962838658	0.141339356327035	0.0923880554681107	0.0271937825035535	0.0652983007294773
19_9927721_10977067	ENSG00000267673.2	FDX1L	Lung	COVID19_HGI_B2_ALL_eur_leave_ukbb_23andme_20210107	19_10427721_T_A	0.878103	2.05e-10	2697	0.000271986290679276	0.000148787301684484	0.615460260784998	0.336633717571139	0.0474852480515006	0.780571895842964
19_9927721_10977067	ENSG00000267673.2	FDX1L	Esophagus_Mucosa	COVID19_HGI_B2_ALL_eur_leave_ukbb_23andme_20210107	19_10427721_T_A	0.584914	2.05e-10	2697	0.00033582182917252	8.0868888501154e-05	0.759909589720957	0.182936262233982	0.0567374573273873	0.818203681703821
19_9927721_10977067	ENSG00000267673.2	FDX1L	Brain_Amygdala	COVID19_HGI_A2_ALL_leave_23andme_20210107	19_10466123_C_T	0.00201807	2.507e-08	2547	0.0290836524628144	0.00781131361151687	0.581289158984574	0.155897248007964	0.225918626933131	0.584203619203791
19_9927721_10977067	ENSG00000267673.2	FDX1L	Brain_Substantia_nigra	COVID19_HGI_A2_ALL_leave_UKBB_23andme_20210107	19_10427721_T_A	0.897191	1.204e-08	2550	0.0114765430906032	0.00280662626711995	0.738094596989584	0.180436269403459	0.0671859642492334	0.695696886371691
19_9927721_10977067	ENSG00000267673.2	FDX1L	Liver	COVID19_HGI_B2_ALL_leave_UKBB_23andme_20210107	19_10466123_C_T	0.53697	9.816e-08	2283	0.246223547697612	0.0515483514404428	0.548406636440882	0.114773114385283	0.0390483500357803	0.708271268064272
19_9927721_10977067	ENSG00000267673.2	FDX1L	Brain_Cerebellum	COVID19_HGI_A2_ALL_eur_leave_23andme_20210107	19_10466123_C_T	0.169562	3.738e-09	2972	0.00291109943070683	0.0101909391315655	0.213892353317082	0.74875262848622	0.0242529796344264	0.58580874349532
19_9927721_10977067	ENSG00000267673.2	FDX1L	Esophagus_Muscularis	COVID19_HGI_B1_ALL_eur_leave_23andme_20210107	19_10474237_C_T	0.463529	0.0001851	2695	0.675402171913257	0.169230839849842	0.117276879498224	0.0293765410817789	0.00871356765689891	0.0801756789110145
19_9927721_10977067	ENSG00000267673.2	FDX1L	Vagina	COVID19_HGI_A2_ALL_eur_leave_23andme_20210107	19_10466123_C_T	0.332041	3.738e-09	2968	0.00973299284337863	0.00283766969208216	0.71512998556494	0.208433429677592	0.0638659222220081	0.59697373777582
19_9927721_10977067	ENSG00000267673.2	FDX1L	Brain_Cerebellum	COVID19_HGI_C2_ALL_eur_leave_23andme_20210107	19_10556897_C_T	0.0417592	1.836e-05	2888	0.212426785212558	0.7418498816455	0.0095703381538274	0.0334193897848396	0.00273360520327494	0.179772073901198
19_9927721_10977067	ENSG00000267673.2	FDX1L	Brain_Hypothalamus	COVID19_HGI_B2_ALL_eur_leave_ukbb_23andme_20210107	19_10427721_T_A	0.790086	2.05e-10	2694	0.000325183139975295	8.66221891550289e-05	0.735835979374481	0.195943963444844	0.0678082518515443	0.768181480641571
19_9927721_10977067	ENSG00000267673.2	FDX1L	Cells_Transformed_fibroblasts	COVID19_HGI_B2_ALL_leave_UKBB_23andme_20210107	19_10466123_C_T	0.0211833	9.816e-08	2283	0.200942799746217	0.059755855027977	0.447554126956093	0.132933686230768	0.158813532038945	0.748433589306713
19_9927721_10977067	ENSG00000267673.2	FDX1L	Brain_Spinal_cord_cervical_c-1	COVID19_HGI_A2_ALL_eur_leave_ukbb_23andme_20210107	19_10466123_C_T	0.492429	1.915e-09	2970	0.00343360949990067	0.0010198618339932	0.719491264011827	0.213643217576331	0.0624120470779482	0.521811031062946
19_9927721_10977067	ENSG00000267673.2	FDX1L	Breast_Mammary_Tissue	COVID19_HGI_A2_ALL_leave_UKBB_23andme_20210107	19_10427721_T_A	0.655234	1.204e-08	2554	0.0106221407995962	0.003806882335912	0.683146348735106	0.244776026352082	0.057648601777305	0.682259870523654
19_9927721_10977067	ENSG00000267673.2	FDX1L	Stomach	COVID19_HGI_B2_ALL_eur_leave_ukbb_23andme_20210107	19_10466123_C_T	0.00680051	3.687e-10	2697	0.000280205428103473	9.99517390902974e-05	0.634058817535379	0.226034827122331	0.139526198175098	0.558636694039549
19_9927721_10977067	ENSG00000267673.2	FDX1L	Adipose_Visceral_Omentum	COVID19_HGI_A2_ALL_eur_leave_23andme_20210107	19_10466123_C_T	0.159895	3.738e-09	2977	0.00890740240850562	0.00366898237029957	0.654470364621151	0.26951461785942	0.0634386327406245	0.631458353572806
19_9927721_10977067	ENSG00000267673.2	FDX1L	Brain_Frontal_Cortex_BA9	COVID19_HGI_B1_ALL_leave_UKBB_23andme_20210107	19_10652536_G_A	0.00649309	0.002445	2309	0.762871552936167	0.179670298254938	0.0423706167513956	0.00997394687351151	0.0051135851839879	0.0519721663162752
19_9927721_10977067	ENSG00000267673.2	FDX1L	Pituitary	COVID19_HGI_C2_ALL_eur_leave_23andme_20210107	19_10556897_C_T	0.592679	1.836e-05	2888	0.749059998891682	0.204912316113981	0.0337463198259506	0.00922856625174723	0.00305279891663924	0.284142808603774
19_9927721_10977067	ENSG00000267673.2	FDX1L	Brain_Nucleus_accumbens_basal_ganglia	COVID19_HGI_C2_ALL_eur_leave_23andme_20210107	19_10556897_C_T	0.0333568	1.836e-05	2886	0.747632352486156	0.204336574435604	0.033678601221988	0.00919959861001866	0.00515287324623338	0.343990608140056
19_9927721_10977067	ENSG00000267673.2	FDX1L	Stomach	COVID19_HGI_C2_ALL_eur_leave_ukbb_23andme_20210107	19_10481532_A_G	0.000150295	4.517e-05	2890	0.672750660602905	0.257445593314321	0.0152521993042008	0.00578788835719952	0.0487636584213738	0.527825574630426
19_9927721_10977067	ENSG00000267673.2	FDX1L	Brain_Frontal_Cortex_BA9	COVID19_HGI_C2_ALL_leave_23andme_20210107	19_10556897_C_T	0.540095	6.05e-06	2750	0.710702152883157	0.199300275068528	0.0656034928075412	0.0183910062916035	0.00600307294917049	0.41633985240931
19_9927721_10977067	ENSG00000267673.2	FDX1L	Brain_Spinal_cord_cervical_c-1	COVID19_HGI_A2_ALL_eur_leave_23andme_20210107	19_10466123_C_T	0.492429	3.738e-09	2948	0.00972990572993197	0.00286924678012877	0.714898745690004	0.210754367151131	0.0617477346488048	0.565478255688528
19_9927721_10977067	ENSG00000267673.2	FDX1L	Whole_Blood	COVID19_HGI_A2_ALL_eur_leave_ukbb_23andme_20210107	19_10466123_C_T	0.601536	1.915e-09	3000	0.00343860027216223	0.00109848295853964	0.720540621603367	0.23013654709675	0.0447857480691811	0.454110393074292
19_9927721_10977067	ENSG00000267673.2	FDX1L	Brain_Spinal_cord_cervical_c-1	COVID19_HGI_B2_ALL_eur_leave_ukbb_23andme_20210107	19_10427721_T_A	0.448888	2.05e-10	2678	0.000324557383729514	8.69056841707716e-05	0.734419948358263	0.196584677670505	0.0685839109033327	0.801855184328094
19_9927721_10977067	ENSG00000267673.2	FDX1L	Muscle_Skeletal	COVID19_HGI_B1_ALL_eur_leave_ukbb_23andme_20210107	19_10426422_A_C	1.15262e-09	0.8441	2697	0.000436481081245697	0.748292512205689	0.000138049504601718	0.23665422248906	0.0144787347194029	0.0975315643874791
19_9927721_10977067	ENSG00000267673.2	FDX1L	Brain_Hippocampus	COVID19_HGI_A2_ALL_eur_leave_ukbb_23andme_20210107	19_10466123_C_T	0.837471	1.915e-09	2984	0.00352914585691392	0.000952258430465971	0.73951136559951	0.199483523905578	0.0565237062075321	0.510491247876457
19_9927721_10977067	ENSG00000267673.2	FDX1L	Spleen	COVID19_HGI_C2_ALL_eur_leave_23andme_20210107	19_10556897_C_T	0.0160286	1.836e-05	2887	0.747054783440192	0.204238422088849	0.033651447302048	0.00919415820764377	0.00586118896126789	0.347034848221396
19_9927721_10977067	ENSG00000267673.2	FDX1L	Liver	COVID19_HGI_A2_ALL_leave_23andme_20210107	19_10427721_T_A	0.374037	4.581e-08	2548	0.036292413097193	0.0085392427292453	0.725369526783336	0.17061302718755	0.0591857902026759	0.473377533240329
19_9927721_10977067	ENSG00000267673.2	FDX1L	Artery_Coronary	COVID19_HGI_B2_ALL_eur_leave_23andme_20210107	19_10466123_C_T	0.514008	1.268e-07	2696	0.213933174207015	0.0599795907952066	0.532980897872335	0.149386008251277	0.0437203288741664	0.39029263129053
19_9927721_10977067	ENSG00000267673.2	FDX1L	Adrenal_Gland	COVID19_HGI_A2_ALL_leave_23andme_20210107	19_10427721_T_A	0.176399	4.581e-08	2548	0.0351786828948122	0.00951299929097416	0.703109614010334	0.190072373006692	0.0621263307971877	0.489218896397721
19_9927721_10977067	ENSG00000267673.2	FDX1L	Adipose_Visceral_Omentum	COVID19_HGI_B2_ALL_eur_leave_23andme_20210107	19_10466123_C_T	0.159895	1.268e-07	2697	0.197083357833093	0.0752779967006878	0.491003211479645	0.18749453879538	0.0491408951911945	0.455691949495855
19_9927721_10977067	ENSG00000267673.2	FDX1L	Brain_Cortex	COVID19_HGI_B2_ALL_leave_UKBB_23andme_20210107	19_10466123_C_T	0.00155577	9.816e-08	2283	0.151073548247582	0.04317502837447	0.336481775298737	0.095789020117748	0.373480627961463	0.735603219122894
19_9927721_10977067	ENSG00000267673.2	FDX1L	Brain_Anterior_cingulate_cortex_BA24	COVID19_HGI_C2_ALL_leave_23andme_20210107	19_10556897_C_T	0.966286	6.05e-06	2751	0.72004552353108	0.190311953040899	0.0664763812977698	0.0175644679150362	0.00560167421521517	0.416912831960382
19_9927721_10977067	ENSG00000267673.2	FDX1L	Brain_Nucleus_accumbens_basal_ganglia	COVID19_HGI_B2_ALL_eur_leave_23andme_20210107	19_10466123_C_T	0.60915	1.268e-07	2696	0.219158691975177	0.0557841084522288	0.545999830085942	0.138937318908871	0.0401200505777826	0.424149397161557
19_9927721_10977067	ENSG00000267673.2	FDX1L	Lung	COVID19_HGI_B1_ALL_leave_UKBB_23andme_20210107	19_10441474_T_C	2.10323e-05	0.9608	2310	0.644493491972949	0.29840448452342	0.0358076164484777	0.0165744285488287	0.00471997850632426	0.0676060522905471
19_9927721_10977067	ENSG00000267673.2	FDX1L	Brain_Caudate_basal_ganglia	COVID19_HGI_A2_ALL_eur_leave_ukbb_23andme_20210107	19_10466123_C_T	0.171085	1.915e-09	2995	0.00338587494008251	0.000966886555755211	0.709492044778008	0.202522290721101	0.0836329030050532	0.522600426554221
19_9927721_10977067	ENSG00000267673.2	FDX1L	Skin_Sun_Exposed_Lower_leg	COVID19_HGI_A2_ALL_eur_leave_23andme_20210107	19_10466123_C_T	0.49703	3.738e-09	2977	0.0104369706737333	0.0024163979843961	0.766855216494532	0.177501773564642	0.0427896412826975	0.553137599118873
19_9927721_10977067	ENSG00000267673.2	FDX1L	Adrenal_Gland	COVID19_HGI_A2_ALL_eur_leave_ukbb_23andme_20210107	19_10466123_C_T	0.486565	1.915e-09	2998	0.00339639304770822	0.0010728915129341	0.711696268233328	0.224759688926816	0.059074758279214	0.472613034274731
19_9927721_10977067	ENSG00000267673.2	FDX1L	Esophagus_Muscularis	COVID19_HGI_A2_ALL_leave_UKBB_23andme_20210107	19_10427721_T_A	0.265653	1.204e-08	2554	0.0116522232196858	0.00271153086208655	0.749394486229877	0.174325944679874	0.0619158150084764	0.794531869747906
19_9927721_10977067	ENSG00000267673.2	FDX1L	Brain_Putamen_basal_ganglia	COVID19_HGI_B1_ALL_eur_leave_ukbb_23andme_20210107	19_10653070_G_C	0.467535	7.366e-05	2693	0.588316070658999	0.15933312986214	0.185990691047713	0.0503556927175291	0.0160044157136188	0.0800326258901436
19_9927721_10977067	ENSG00000267673.2	FDX1L	Prostate	COVID19_HGI_C2_ALL_leave_UKBB_23andme_20210107	19_10427721_T_A	0.6812	0.0001974	2641	0.779635577509987	0.203432126254882	0.0125032116112616	0.00326132435331068	0.00116776027055893	0.126398562454522
19_9927721_10977067	ENSG00000267673.2	FDX1L	Small_Intestine_Terminal_Ileum	COVID19_HGI_C2_ALL_eur_leave_23andme_20210107	19_10556897_C_T	0.293795	1.836e-05	2882	0.745783910100854	0.208024254643726	0.0335786372255134	0.00936296280072229	0.00325023522918445	0.311286101614267
19_9927721_10977067	ENSG00000267673.2	FDX1L	Pancreas	COVID19_HGI_B2_ALL_eur_leave_ukbb_23andme_20210107	19_10427721_T_A	0.923429	2.05e-10	2697	0.000328101652038655	8.70204111304455e-05	0.742440098077654	0.196852591892342	0.0602921879668347	0.798159177907393
19_9927721_10977067	ENSG00000267673.2	FDX1L	Cells_Transformed_fibroblasts	COVID19_HGI_B2_ALL_eur_leave_23andme_20210107	19_10466123_C_T	0.0211833	1.268e-07	2697	0.181404893874217	0.0622638386731545	0.451942703075911	0.154971467201235	0.149417097175483	0.495249868526391
19_9927721_10977067	ENSG00000267673.2	FDX1L	Artery_Aorta	COVID19_HGI_C2_ALL_leave_UKBB_23andme_20210107	19_10427721_T_A	0.350768	0.0001974	2643	0.798002646382062	0.184892351864257	0.0128020330395622	0.00296481491356072	0.00133815380055817	0.120071610374843
19_9927721_10977067	ENSG00000267673.2	FDX1L	Brain_Hypothalamus	COVID19_HGI_B1_ALL_eur_leave_23andme_20210107	19_10474237_C_T	0.250551	0.0001851	2691	0.664715753108646	0.177492278136282	0.115348917684399	0.03078879252583	0.0116542585448431	0.06975300799319
19_9927721_10977067	ENSG00000267673.2	FDX1L	Muscle_Skeletal	COVID19_HGI_C2_ALL_leave_23andme_20210107	19_10426422_A_C	1.15262e-09	0.2318	2754	0.000499932589948718	0.913495503131886	4.6161334756013e-05	0.0843461029039422	0.00161230003946762	0.150719525449495
19_9927721_10977067	ENSG00000267673.2	FDX1L	Esophagus_Gastroesophageal_Junction	COVID19_HGI_C2_ALL_eur_leave_ukbb_23andme_20210107	19_10481532_A_G	0.0296997	4.517e-05	2890	0.756206243925898	0.217269190301244	0.0171442542131471	0.00492133773987959	0.0044589738198306	0.176976538865861
19_9927721_10977067	ENSG00000267673.2	FDX1L	Brain_Amygdala	COVID19_HGI_B2_ALL_eur_leave_ukbb_23andme_20210107	19_10466123_C_T	0.00201807	3.687e-10	2696	0.000292395685418789	8.28442412529151e-05	0.661643364240627	0.187312228624986	0.150669167207717	0.491216419113027
19_9927721_10977067	ENSG00000267673.2	FDX1L	Brain_Caudate_basal_ganglia	COVID19_HGI_C2_ALL_leave_23andme_20210107	19_10556897_C_T	0.0782709	6.05e-06	2753	0.719601342147469	0.18777118169954	0.0664403652632439	0.0173279427071421	0.00885916818260421	0.435929488985765
19_9927721_10977067	ENSG00000267673.2	FDX1L	Testis	COVID19_HGI_A2_ALL_eur_leave_ukbb_23andme_20210107	19_10466123_C_T	0.0623464	1.915e-09	3000	0.0029061850705908	0.00141414837320569	0.608975813272176	0.296236895113574	0.0904669581704529	0.687654797868987
19_9927721_10977067	ENSG00000267673.2	FDX1L	Vagina	COVID19_HGI_A2_ALL_leave_UKBB_23andme_20210107	19_10427721_T_A	0.926716	1.204e-08	2552	0.0114261992722131	0.00286386143872376	0.73485775604037	0.184117939971972	0.0667342432767205	0.663730112657566
19_9927721_10977067	ENSG00000267673.2	FDX1L	Skin_Sun_Exposed_Lower_leg	COVID19_HGI_C2_ALL_leave_23andme_20210107	19_10556897_C_T	0.546978	6.05e-06	2754	0.752295014972439	0.158654842503167	0.0694632490852111	0.0146444712041149	0.00494242223506856	0.423070247469196
19_9927721_10977067	ENSG00000267673.2	FDX1L	Heart_Left_Ventricle	COVID19_HGI_B1_ALL_eur_leave_ukbb_23andme_20210107	19_10653070_G_C	0.0747966	7.366e-05	2697	0.590361820486892	0.153203456565905	0.186718646822879	0.0484336499659486	0.0212824261583754	0.119663755708408
19_9927721_10977067	ENSG00000267673.2	FDX1L	Liver	COVID19_HGI_B2_ALL_eur_leave_ukbb_23andme_20210107	19_10427721_T_A	0.374037	2.05e-10	2695	0.000329547224668841	8.24674615265386e-05	0.745711180632544	0.186542971140265	0.0673338335409948	0.826260022900602
19_9927721_10977067	ENSG00000267673.2	FDX1L	Brain_Anterior_cingulate_cortex_BA24	COVID19_HGI_B2_ALL_leave_23andme_20210107	19_10427721_T_A	0.552468	1.017e-06	2555	0.516420244340662	0.126586539225709	0.26616824967278	0.0652183840374731	0.0256065827233757	0.638925143370368
19_9927721_10977067	ENSG00000267673.2	FDX1L	Colon_Sigmoid	COVID19_HGI_B1_ALL_leave_UKBB_23andme_20210107	19_10652536_G_A	0.0381815	0.002445	2310	0.732969807652628	0.209092121033757	0.0407232998744406	0.0116114114984338	0.00560335994074048	0.0274408243679203
19_9927721_10977067	ENSG00000267673.2	FDX1L	Brain_Substantia_nigra	COVID19_HGI_B2_ALL_eur_leave_ukbb_23andme_20210107	19_10427721_T_A	0.897191	2.05e-10	2680	0.000327255278341716	8.4283320177661e-05	0.740524836083278	0.190650869681559	0.0684127556366444	0.802879374646746
19_9927721_10977067	ENSG00000267673.2	FDX1L	Brain_Putamen_basal_ganglia	COVID19_HGI_A2_ALL_leave_23andme_20210107	19_10466123_C_T	0.186274	2.507e-08	2546	0.0352387799189962	0.00901202469723425	0.704310237394052	0.180050092880304	0.0713888651094131	0.369741515403589
19_9927721_10977067	ENSG00000267673.2	FDX1L	Skin_Not_Sun_Exposed_Suprapubic	COVID19_HGI_A2_ALL_eur_leave_23andme_20210107	19_10466123_C_T	0.33144	3.738e-09	2977	0.00958755856005892	0.00315854391416775	0.704444759410067	0.232022863525193	0.0507862745905132	0.552934349757471
19_9927721_10977067	ENSG00000267673.2	FDX1L	Artery_Tibial	COVID19_HGI_B1_ALL_eur_leave_23andme_20210107	19_10474237_C_T	0.122234	0.0001851	2695	0.657967910690462	0.186307396625711	0.114249593182614	0.0323412953361597	0.00913380416505385	0.109565240783579
19_9927721_10977067	ENSG00000267673.2	FDX1L	Brain_Frontal_Cortex_BA9	COVID19_HGI_B1_ALL_leave_23andme_20210107	19_10474237_C_T	0.524412	0.0009212	2608	0.730657271842276	0.194664967832291	0.0543843835651964	0.0144835200730686	0.00580985668716787	0.0297199393801886
19_9927721_10977067	ENSG00000267673.2	FDX1L	Pituitary	COVID19_HGI_C2_ALL_eur_leave_ukbb_23andme_20210107	19_10481532_A_G	0.562693	4.517e-05	2889	0.766607801942887	0.209783160599292	0.0173745586612542	0.00475308779122596	0.00148139100534032	0.118599138064503
19_9927721_10977067	ENSG00000267673.2	FDX1L	Pituitary	COVID19_HGI_B1_ALL_leave_UKBB_23andme_20210107	19_10688076_A_G	0.61939	0.001526	2309	0.775216467247887	0.168420175743034	0.0430590408266557	0.00935086746872288	0.0039534487137009	0.0323256402140086
19_9927721_10977067	ENSG00000267673.2	FDX1L	Heart_Left_Ventricle	COVID19_HGI_C2_ALL_leave_23andme_20210107	19_10556897_C_T	0.00960907	6.05e-06	2754	0.707251338524904	0.185120158857063	0.0653041358988724	0.0170678352070436	0.0252565315121176	0.412090151897403
19_9927721_10977067	ENSG00000267673.2	FDX1L	Brain_Cortex	COVID19_HGI_C2_ALL_leave_23andme_20210107	19_10556897_C_T	0.177745	6.05e-06	2750	0.681873166479346	0.227383985605596	0.0629517520530332	0.0209856914210042	0.00680540444102084	0.43372701171899
19_9927721_10977067	ENSG00000267673.2	FDX1L	Adipose_Visceral_Omentum	COVID19_HGI_B1_ALL_eur_leave_23andme_20210107	19_10453152_G_A	0.000607481	0.0005467	2695	0.603463519544893	0.228148282809883	0.104785446962302	0.0395916724115023	0.0240110782714187	0.142227772784703
19_9927721_10977067	ENSG00000267673.2	FDX1L	Cells_EBV-transformed_lymphocytes	COVID19_HGI_B1_ALL_leave_23andme_20210107	19_10474237_C_T	0.750861	0.0009212	2601	0.728388719556776	0.196414204659355	0.0540469560769441	0.0145674897122728	0.00658262999465214	0.0251548977191365
19_9927721_10977067	ENSG00000267673.2	FDX1L	Heart_Left_Ventricle	COVID19_HGI_B1_ALL_leave_UKBB_23andme_20210107	19_10688076_A_G	0.522487	0.001526	2310	0.772627083022085	0.170784818900109	0.0429266308987371	0.00948451046459231	0.00417695671447678	0.0303371341982532
19_9927721_10977067	ENSG00000267673.2	FDX1L	Brain_Cerebellar_Hemisphere	COVID19_HGI_A2_ALL_leave_UKBB_23andme_20210107	19_10427721_T_A	0.248465	1.204e-08	2553	0.0113751957494428	0.00291987607353464	0.731577743548541	0.18772081033558	0.0664063742929021	0.746098807887555
19_9927721_10977067	ENSG00000267673.2	FDX1L	Nerve_Tibial	COVID19_HGI_A2_ALL_eur_leave_ukbb_23andme_20210107	19_10427721_T_A	0.0599802	9.041e-09	3000	0.000991069866622396	0.0036022417165917	0.207673483751407	0.754797891244518	0.0329353134208601	0.277090021742288
19_9927721_10977067	ENSG00000267673.2	FDX1L	Adipose_Subcutaneous	COVID19_HGI_A2_ALL_leave_23andme_20210107	19_10427721_T_A	0.925061	4.581e-08	2548	0.0371902397478223	0.008008493706163	0.743314216516596	0.160012759364166	0.0514742906652524	0.434029197808619
19_9927721_10977067	ENSG00000267673.2	FDX1L	Brain_Cerebellar_Hemisphere	COVID19_HGI_B1_ALL_leave_UKBB_23andme_20210107	19_10688076_A_G	0.388442	0.001526	2305	0.765417067232212	0.178044434219716	0.0424657349847151	0.009873798381308	0.00419896518204909	0.0320219143284664
19_9927721_10977067	ENSG00000267673.2	FDX1L	Brain_Hippocampus	COVID19_HGI_A2_ALL_leave_UKBB_23andme_20210107	19_10427721_T_A	0.988828	1.204e-08	2553	0.0116852007694317	0.00265969709237866	0.751515242943826	0.170991071501339	0.0631487876930245	0.715345017877155
19_9927721_10977067	ENSG00000267673.2	FDX1L	Whole_Blood	COVID19_HGI_C2_ALL_eur_leave_23andme_20210107	19_10556897_C_T	0.268415	1.836e-05	2889	0.728212867309522	0.224752277299074	0.0328097873816391	0.0101221592911878	0.00410290871857788	0.224726264530966
19_9927721_10977067	ENSG00000267673.2	FDX1L	Uterus	COVID19_HGI_B1_ALL_leave_UKBB_23andme_20210107	19_10688076_A_G	0.746406	0.001526	2304	0.734217716934823	0.208980656135476	0.0407157905723877	0.0115844489097673	0.00450138744754597	0.0272976303498751
19_9927721_10977067	ENSG00000267673.2	FDX1L	Pancreas	COVID19_HGI_B1_ALL_leave_UKBB_23andme_20210107	19_10688076_A_G	0.937352	0.001526	2310	0.76797145917782	0.175385599463284	0.0426679676305736	0.00974006872938313	0.0042349049989399	0.0289347299837366
19_9927721_10977067	ENSG00000267673.2	FDX1L	Colon_Transverse	COVID19_HGI_A2_ALL_eur_leave_23andme_20210107	19_10466123_C_T	0.492113	3.738e-09	2977	0.00911597155286826	0.00342334876450801	0.669794958447674	0.251463953869647	0.0662017673653041	0.38125979208136
19_9927721_10977067	ENSG00000267673.2	FDX1L	Artery_Aorta	COVID19_HGI_B1_ALL_leave_23andme_20210107	19_10474237_C_T	0.700791	0.0009212	2609	0.753550617389919	0.172832664816418	0.0560993790956302	0.0128621715062807	0.00465516719175168	0.0343900553060833
19_9927721_10977067	ENSG00000267673.2	FDX1L	Vagina	COVID19_HGI_C2_ALL_leave_UKBB_23andme_20210107	19_10427721_T_A	0.926716	0.0001974	2642	0.780557711545292	0.202440367941192	0.012514817243318	0.00324451896539333	0.00124258430480504	0.120834006887044
19_9927721_10977067	ENSG00000267673.2	FDX1L	Heart_Atrial_Appendage	COVID19_HGI_C2_ALL_eur_leave_23andme_20210107	19_10556897_C_T	0.00708058	1.836e-05	2889	0.555438468409528	0.390924823539106	0.0250253996739033	0.0176021929004538	0.0110091154770096	0.320407063753528
19_9927721_10977067	ENSG00000267673.2	FDX1L	Skin_Sun_Exposed_Lower_leg	COVID19_HGI_B1_ALL_eur_leave_23andme_20210107	19_10474237_C_T	0.607595	0.0001851	2695	0.699756105755425	0.145085756099533	0.121505698242506	0.0251842324419814	0.00846820746055444	0.0784961070690927
19_9927721_10977067	ENSG00000267673.2	FDX1L	Brain_Cerebellar_Hemisphere	COVID19_HGI_B1_ALL_leave_23andme_20210107	19_10377885_G_A	0.000962578	0.01192	2603	0.732531232572133	0.192455841486315	0.0544556146705338	0.0143007117303593	0.00625659954065949	0.0320442685612756
19_9927721_10977067	ENSG00000267673.2	FDX1L	Adipose_Subcutaneous	COVID19_HGI_B2_ALL_leave_UKBB_23andme_20210107	19_10466123_C_T	0.333223	9.816e-08	2283	0.250466276407516	0.0482771984550949	0.557856344248632	0.10749050796306	0.035909672925697	0.718248523052927
19_9927721_10977067	ENSG00000267673.2	FDX1L	Colon_Sigmoid	COVID19_HGI_B1_ALL_eur_leave_ukbb_23andme_20210107	19_10653070_G_C	0.0381815	7.366e-05	2696	0.550542513825353	0.182992930303034	0.174095634126093	0.0578325118955328	0.0345364098499872	0.0963203526187264
19_9927721_10977067	ENSG00000267673.2	FDX1L	Muscle_Skeletal	COVID19_HGI_B2_ALL_eur_leave_ukbb_23andme_20210107	19_10466123_C_T	0.00321423	3.687e-10	2697	2.51017805864034e-07	0.00044138801231423	0.000568012026903707	0.9987883048613	0.000202044081676342	0.730073817673308
19_9927721_10977067	ENSG00000267673.2	FDX1L	Brain_Putamen_basal_ganglia	COVID19_HGI_C2_ALL_leave_UKBB_23andme_20210107	19_10556897_C_T	0.0218311	0.0002649	2641	0.776515307145581	0.206152240473015	0.0124460749544317	0.00330264763994968	0.00158372978702313	0.0975053382231259
19_9927721_10977067	ENSG00000267673.2	FDX1L	Cells_Transformed_fibroblasts	COVID19_HGI_A2_ALL_eur_leave_23andme_20210107	19_10466123_C_T	0.0211833	3.738e-09	2977	0.00703565484654142	0.00261095792597054	0.516943928385631	0.191557980995503	0.281851477846354	0.403035092118431
19_9927721_10977067	ENSG00000267673.2	FDX1L	Ovary	COVID19_HGI_B2_ALL_leave_UKBB_23andme_20210107	19_10466123_C_T	0.953905	9.816e-08	2283	0.243631133466801	0.0547279521289661	0.542632626676689	0.121856844590107	0.0371514431374365	0.704892366885544
19_9927721_10977067	ENSG00000267673.2	FDX1L	Brain_Substantia_nigra	COVID19_HGI_A2_ALL_eur_leave_ukbb_23andme_20210107	19_10466123_C_T	0.612236	1.915e-09	2967	0.00346396663333114	0.000990143616413914	0.72585319595027	0.207416312329026	0.0622763814709591	0.517913119275514
19_9927721_10977067	ENSG00000267673.2	FDX1L	Brain_Hypothalamus	COVID19_HGI_A2_ALL_leave_23andme_20210107	19_10427721_T_A	0.790086	4.581e-08	2548	0.0355509272092823	0.00892398086848479	0.710549590005092	0.178295220379651	0.06668028153749	0.3905248657841
19_9927721_10977067	ENSG00000267673.2	FDX1L	Esophagus_Muscularis	COVID19_HGI_A2_ALL_eur_leave_23andme_20210107	19_10466123_C_T	0.884551	3.738e-09	2977	0.00996219514261398	0.00275769338569726	0.73197113910423	0.202568462943471	0.0527405094239872	0.395059423599956
19_9927721_10977067	ENSG00000267673.2	FDX1L	Prostate	COVID19_HGI_B2_ALL_leave_UKBB_23andme_20210107	19_10466123_C_T	0.326779	9.816e-08	2283	0.241132393095191	0.054451830109255	0.537067254008854	0.121232881747709	0.046115641038991	0.71554835936622
19_9927721_10977067	ENSG00000267673.2	FDX1L	Pituitary	COVID19_HGI_A2_ALL_leave_23andme_20210107	19_10427721_T_A	0.996968	4.581e-08	2548	0.0361616934306	0.00868234410305805	0.722756857781584	0.173473427118572	0.058925677566186	0.416795022537636
19_9927721_10977067	ENSG00000267673.2	FDX1L	Brain_Amygdala	COVID19_HGI_C2_ALL_leave_23andme_20210107	19_10556897_C_T	0.00531276	6.05e-06	2751	0.700826723220343	0.202724915772448	0.0647022617001947	0.0187030819802855	0.0130430173267289	0.439408819245155
19_9927721_10977067	ENSG00000267673.2	FDX1L	Brain_Caudate_basal_ganglia	COVID19_HGI_B1_ALL_eur_leave_ukbb_23andme_20210107	19_10714433_G_T	0.247499	0.0001103	2696	0.595929020131042	0.15232508759255	0.188424608294301	0.0481479366766198	0.0151733473054872	0.0858467582652521
19_9927721_10977067	ENSG00000267673.2	FDX1L	Brain_Putamen_basal_ganglia	COVID19_HGI_B1_ALL_leave_23andme_20210107	19_10474237_C_T	0.648645	0.0009212	2605	0.73378945305334	0.192231880302925	0.0545428713351404	0.0142835223192201	0.00515227298937433	0.0327298992686095
19_9927721_10977067	ENSG00000267673.2	FDX1L	Heart_Left_Ventricle	COVID19_HGI_B1_ALL_leave_23andme_20210107	19_10474237_C_T	0.650041	0.0009212	2609	0.741952694712165	0.184153233532378	0.0552359516814576	0.0137046525246827	0.00495346754931647	0.0313184460156675
19_9927721_10977067	ENSG00000267673.2	FDX1L	Artery_Aorta	COVID19_HGI_A2_ALL_eur_leave_23andme_20210107	19_10466123_C_T	0.297304	3.738e-09	2977	0.0100100054653905	0.00264677154797896	0.73548399705599	0.194413788782671	0.0574454371479703	0.587204031785691
19_9927721_10977067	ENSG00000267673.2	FDX1L	Adipose_Subcutaneous	COVID19_HGI_C2_ALL_leave_23andme_20210107	19_10556897_C_T	0.107236	6.05e-06	2754	0.733393357162	0.172528499896694	0.0677179622782022	0.0159199992394209	0.0104401814236835	0.377866660869916
19_9927721_10977067	ENSG00000267673.2	FDX1L	Brain_Hippocampus	COVID19_HGI_A2_ALL_eur_leave_23andme_20210107	19_10466123_C_T	0.837471	3.738e-09	2967	0.0100075646267048	0.00268328577278375	0.735302253331925	0.197098559930701	0.0549083363378849	0.56381544204938
19_9927721_10977067	ENSG00000267673.2	FDX1L	Pituitary	COVID19_HGI_A2_ALL_leave_UKBB_23andme_20210107	19_10427721_T_A	0.996968	1.204e-08	2554	0.0115791562930194	0.00278682812891012	0.744695301281454	0.179168716279251	0.0617699980173652	0.675596904335271
19_9927721_10977067	ENSG00000267673.2	FDX1L	Brain_Substantia_nigra	COVID19_HGI_C2_ALL_eur_leave_ukbb_23andme_20210107	19_10481532_A_G	0.820117	4.517e-05	2868	0.765514228958656	0.211326233924256	0.0169770851986554	0.00468516083011145	0.00149729108832119	0.13127133199897
19_9927721_10977067	ENSG00000267673.2	FDX1L	Brain_Anterior_cingulate_cortex_BA24	COVID19_HGI_B2_ALL_eur_leave_23andme_20210107	19_10466123_C_T	0.0983836	1.268e-07	2696	0.211597823083133	0.0549680849425351	0.527161985867164	0.136874756401049	0.0693973497061183	0.476997940769408
19_9927721_10977067	ENSG00000267673.2	FDX1L	Brain_Anterior_cingulate_cortex_BA24	COVID19_HGI_B1_ALL_leave_23andme_20210107	19_10474237_C_T	0.411327	0.0009212	2606	0.740114448709893	0.185526525182595	0.0550241090516402	0.0137874973876768	0.00554741966819541	0.032605796712635
19_9927721_10977067	ENSG00000267673.2	FDX1L	Testis	COVID19_HGI_A2_ALL_leave_UKBB_23andme_20210107	19_10427721_T_A	0.705916	1.204e-08	2554	0.00989959928639626	0.00432571821994562	0.636677222984972	0.278130825581547	0.0709666339271388	0.487544985654438
19_9927721_10977067	ENSG00000267673.2	FDX1L	Thyroid	COVID19_HGI_A2_ALL_eur_leave_23andme_20210107	19_10466123_C_T	0.00921838	3.738e-09	2977	0.00254376374034889	0.00962850455907247	0.186902747434704	0.707359696677453	0.0935652875884217	0.808623213330938
19_9927721_10977067	ENSG00000267673.2	FDX1L	Testis	COVID19_HGI_B2_ALL_leave_23andme_20210107	19_10427721_T_A	0.705916	1.017e-06	2563	0.447314691364835	0.195792589590585	0.230593441749301	0.100906877374061	0.0253923999212186	0.495521944986812
19_9927721_10977067	ENSG00000267673.2	FDX1L	Heart_Left_Ventricle	COVID19_HGI_B2_ALL_eur_leave_ukbb_23andme_20210107	19_10466123_C_T	0.00310879	3.687e-10	2697	0.000281243794553432	7.24742953527862e-05	0.636408470102373	0.163797975646197	0.199439836161524	0.681109070945101
19_9927721_10977067	ENSG00000267673.2	FDX1L	Minor_Salivary_Gland	COVID19_HGI_B1_ALL_eur_leave_23andme_20210107	19_10474237_C_T	0.900544	0.0001851	2671	0.668307408562241	0.174615403475921	0.115663843929007	0.030209452825272	0.0112038912075595	0.067517374436749
19_9927721_10977067	ENSG00000267673.2	FDX1L	Artery_Aorta	COVID19_HGI_A2_ALL_eur_leave_ukbb_23andme_20210107	19_10466123_C_T	0.297304	1.915e-09	3000	0.00352500168933585	0.000940377636791791	0.738645584643618	0.19699129557251	0.0598977404577436	0.524157274788966
19_9927721_10977067	ENSG00000267673.2	FDX1L	Muscle_Skeletal	COVID19_HGI_C2_ALL_leave_UKBB_23andme_20210107	19_10426422_A_C	1.15262e-09	0.1479	2643	0.000537104429125059	0.981411112070463	8.61654867753673e-06	0.0157420796350803	0.00230108731665368	0.177818905457464
19_9927721_10977067	ENSG00000267673.2	FDX1L	Colon_Transverse	COVID19_HGI_C2_ALL_leave_23andme_20210107	19_10556897_C_T	0.515766	6.05e-06	2754	0.67303418091292	0.237680961318988	0.0621446906082822	0.0219411005769396	0.00519906658286993	0.402351856909863
19_9927721_10977067	ENSG00000267673.2	FDX1L	Nerve_Tibial	COVID19_HGI_B2_ALL_eur_leave_23andme_20210107	19_10469975_A_C	4.9423e-08	0.0002845	2697	0.059027704690671	0.211081908236349	0.147058548667192	0.525821460380892	0.0570103780248959	0.58232966347058
19_9927721_10977067	ENSG00000267673.2	FDX1L	Breast_Mammary_Tissue	COVID19_HGI_B2_ALL_leave_UKBB_23andme_20210107	19_10466123_C_T	0.342697	9.816e-08	2283	0.223625182914879	0.0737148043508927	0.498073947567506	0.164142423057618	0.0404436421091048	0.635416161317516
19_9927721_10977067	ENSG00000267673.2	FDX1L	Spleen	COVID19_HGI_C2_ALL_eur_leave_ukbb_23andme_20210107	19_10481532_A_G	0.202312	4.517e-05	2888	0.766418480246231	0.209609108861248	0.0173656846114734	0.00474751174923591	0.00185921453181189	0.148285506173957
19_9927721_10977067	ENSG00000267673.2	FDX1L	Breast_Mammary_Tissue	COVID19_HGI_C2_ALL_eur_leave_23andme_20210107	19_10556897_C_T	0.000273599	1.836e-05	2889	0.647968410072944	0.265417119015902	0.0291943560995548	0.0119129181942066	0.0455071966173917	0.413951563248269
19_9927721_10977067	ENSG00000267673.2	FDX1L	Spleen	COVID19_HGI_C2_ALL_leave_23andme_20210107	19_10556897_C_T	0.0160286	6.05e-06	2753	0.71770256146345	0.186108374983164	0.0662670913425458	0.0171710538314246	0.0127509183794155	0.436183876082956
19_9927721_10977067	ENSG00000267673.2	FDX1L	Spleen	COVID19_HGI_B2_ALL_leave_UKBB_23andme_20210107	19_10466123_C_T	0.213226	9.816e-08	2283	0.242005007611203	0.0515416716098054	0.539010803259566	0.11474458700987	0.0526979305095558	0.74313052106232
19_9927721_10977067	ENSG00000267673.2	FDX1L	Brain_Putamen_basal_ganglia	COVID19_HGI_B1_ALL_leave_UKBB_23andme_20210107	19_10688076_A_G	0.954595	0.001526	2308	0.765110933546002	0.178424242050885	0.0424870488778675	0.00990392662611515	0.00407384889913106	0.0321968012303181
19_9927721_10977067	ENSG00000267673.2	FDX1L	Brain_Amygdala	COVID19_HGI_B2_ALL_leave_UKBB_23andme_20210107	19_10466123_C_T	0.00201807	9.816e-08	2283	0.187636562221478	0.0454520303568458	0.417917526261885	0.100985993980175	0.248007887179617	0.803644974405376
19_9927721_10977067	ENSG00000267673.2	FDX1L	Uterus	COVID19_HGI_B2_ALL_eur_leave_23andme_20210107	19_10466123_C_T	0.682729	1.268e-07	2688	0.206771689694795	0.068087856932802	0.515114404077472	0.169581595684582	0.0404444536103483	0.412330838754505
19_9927721_10977067	ENSG00000267673.2	FDX1L	Artery_Tibial	COVID19_HGI_C2_ALL_eur_leave_ukbb_23andme_20210107	19_10481532_A_G	0.0434398	4.517e-05	2890	0.745565229934332	0.230025989495106	0.016903007528896	0.00521271815562871	0.00229305488603683	0.259823469716877
19_9927721_10977067	ENSG00000267673.2	FDX1L	Lung	COVID19_HGI_B2_ALL_eur_leave_23andme_20210107	19_10466123_C_T	0.239697	1.268e-07	2697	0.178932586222242	0.0978832301471661	0.445783324576212	0.243827607523366	0.0335732515310131	0.461085003031296
19_9927721_10977067	ENSG00000267673.2	FDX1L	Brain_Cortex	COVID19_HGI_C2_ALL_eur_leave_23andme_20210107	19_10556897_C_T	0.177745	1.836e-05	2884	0.707729680334073	0.245869310360127	0.0318461337941414	0.0110600329013524	0.0034948426103064	0.307996924400627
19_9927721_10977067	ENSG00000267673.2	FDX1L	Muscle_Skeletal	COVID19_HGI_C2_ALL_eur_leave_23andme_20210107	19_10426422_A_C	1.15262e-09	0.2538	2889	0.000522474044286697	0.954696438634871	2.35401804541108e-05	0.0430123081673429	0.00174523897304556	0.141152434820256
19_9927721_10977067	ENSG00000267673.2	FDX1L	Artery_Coronary	COVID19_HGI_A2_ALL_eur_leave_23andme_20210107	19_10466123_C_T	0.514008	3.738e-09	2975	0.00965882913749666	0.00297721761034032	0.70968125370146	0.218691697738084	0.0589910018126191	0.516912859577598
19_9927721_10977067	ENSG00000267673.2	FDX1L	Brain_Caudate_basal_ganglia	COVID19_HGI_B1_ALL_leave_UKBB_23andme_20210107	19_10688076_A_G	0.164996	0.001526	2310	0.775125669927053	0.168476138758175	0.0430654506737551	0.00935644243760974	0.00397629820340725	0.0387887940861869
19_9927721_10977067	ENSG00000267673.2	FDX1L	Artery_Aorta	COVID19_HGI_C2_ALL_eur_leave_ukbb_23andme_20210107	19_10481532_A_G	0.193804	4.517e-05	2890	0.777083592700157	0.199072358800972	0.0176175729374467	0.00451153412720099	0.00171494143422305	0.148583854045924
19_9927721_10977067	ENSG00000267673.2	FDX1L	Brain_Nucleus_accumbens_basal_ganglia	COVID19_HGI_C2_ALL_leave_UKBB_23andme_20210107	19_10556897_C_T	0.0333568	0.0002649	2643	0.78648500223152	0.196289583317728	0.0126172601423523	0.00314753361177654	0.00146062069662388	0.113850938829292
19_9927721_10977067	ENSG00000267673.2	FDX1L	Small_Intestine_Terminal_Ileum	COVID19_HGI_B1_ALL_leave_23andme_20210107	19_10474237_C_T	0.21888	0.0009212	2602	0.7395225313132	0.186185659047151	0.0549064119042901	0.0138179281691151	0.00556746956624422	0.035076632974704
19_9927721_10977067	ENSG00000267673.2	FDX1L	Small_Intestine_Terminal_Ileum	COVID19_HGI_B1_ALL_eur_leave_23andme_20210107	19_10474237_C_T	0.21888	0.0001851	2688	0.668696944117518	0.174129456527575	0.115882968029425	0.030164933010007	0.0111256983154761	0.0753188608459991
19_9927721_10977067	ENSG00000267673.2	FDX1L	Thyroid	COVID19_HGI_B1_ALL_eur_leave_ukbb_23andme_20210107	19_10402131_T_C	1.25893e-06	0.09275	2697	0.157636590529301	0.590907572265269	0.0498570365697572	0.186876534013752	0.0147222666219216	0.286457025027912
19_9927721_10977067	ENSG00000267673.2	FDX1L	Brain_Cerebellum	COVID19_HGI_B2_ALL_eur_leave_ukbb_23andme_20210107	19_10427721_T_A	0.0267771	2.05e-10	2696	9.68685945652654e-05	0.000330709476436232	0.219197703637884	0.748309108652656	0.0320656096384587	0.832321200342978
19_9927721_10977067	ENSG00000267673.2	FDX1L	Pancreas	COVID19_HGI_A2_ALL_eur_leave_23andme_20210107	19_10466123_C_T	0.338758	3.738e-09	2977	0.00981914981169916	0.00289390251871781	0.721460899913534	0.21257590364766	0.0532501441083891	0.609656479766317
19_9927721_10977067	ENSG00000267673.2	FDX1L	Cells_Transformed_fibroblasts	COVID19_HGI_B1_ALL_leave_UKBB_23andme_20210107	19_10418784_A_G	6.00639e-05	0.8371	2310	0.725525327142242	0.21789743732345	0.0403096896423837	0.0121020667139499	0.00416547917797407	0.0351333811454813
19_9927721_10977067	ENSG00000267673.2	FDX1L	Adipose_Subcutaneous	COVID19_HGI_B2_ALL_leave_23andme_20210107	19_10427721_T_A	0.925061	1.017e-06	2563	0.529721257002439	0.115620504962781	0.27307452712375	0.0595810702985112	0.022002640612518	0.61768222397112
19_9927721_10977067	ENSG00000267673.2	FDX1L	Artery_Tibial	COVID19_HGI_B2_ALL_leave_UKBB_23andme_20210107	19_10466123_C_T	0.73676	9.816e-08	2283	0.242061461562377	0.059552640523779	0.539136541523703	0.132613249827204	0.0266361065629372	0.676573767609015
19_9927721_10977067	ENSG00000267673.2	FDX1L	Adipose_Subcutaneous	COVID19_HGI_A2_ALL_eur_leave_ukbb_23andme_20210107	19_10466123_C_T	0.333223	1.915e-09	3000	0.003575798075822	0.000932566468280658	0.749289700562017	0.195363565619845	0.050838369274035	0.522529853875602
19_9927721_10977067	ENSG00000267673.2	FDX1L	Whole_Blood	COVID19_HGI_C2_ALL_leave_23andme_20210107	19_10556897_C_T	0.268415	6.05e-06	2754	0.701769279707653	0.207331453563837	0.0647979493503194	0.019137009951969	0.00696430742622133	0.363131543365832
19_9927721_10977067	ENSG00000267673.2	FDX1L	Brain_Frontal_Cortex_BA9	COVID19_HGI_A2_ALL_eur_leave_ukbb_23andme_20210107	19_10466123_C_T	0.0881642	1.915e-09	2986	0.00330382389812941	0.00100393494859271	0.692297905870627	0.210275861220824	0.093118474061826	0.606238949085648
19_9927721_10977067	ENSG00000267673.2	FDX1L	Vagina	COVID19_HGI_B1_ALL_leave_23andme_20210107	19_10474237_C_T	0.47762	0.0009212	2607	0.737195444267108	0.188647548852646	0.0548523599646313	0.0140313887105868	0.00527325820502736	0.033921963320765
19_9927721_10977067	ENSG00000267673.2	FDX1L	Spleen	COVID19_HGI_B1_ALL_eur_leave_ukbb_23andme_20210107	19_10714433_G_T	0.0683916	0.0001103	2693	0.595647236505124	0.15200473095062	0.18828582585942	0.0480331089617467	0.0160290977230902	0.104089366410807
19_9927721_10977067	ENSG00000267673.2	FDX1L	Brain_Frontal_Cortex_BA9	COVID19_HGI_B2_ALL_eur_leave_23andme_20210107	19_10466123_C_T	0.0881642	1.268e-07	2695	0.208472743941484	0.0569495825172058	0.519376781110892	0.141807460122811	0.0733934323076068	0.463948117677268
19_9927721_10977067	ENSG00000267673.2	FDX1L	Nerve_Tibial	COVID19_HGI_C2_ALL_eur_leave_ukbb_23andme_20210107	19_10469975_A_C	4.9423e-08	0.001663	2890	0.202516389527489	0.733969508647533	0.00459133006673271	0.0165977913132589	0.0423249804449862	0.504714504511571
19_9927721_10977067	ENSG00000267673.2	FDX1L	Heart_Left_Ventricle	COVID19_HGI_B1_ALL_eur_leave_23andme_20210107	19_10474237_C_T	0.650041	0.0001851	2695	0.669175896395815	0.173512727203379	0.116195748589933	0.0301177639996497	0.0109978638112235	0.0603729790685531
19_9927721_10977067	ENSG00000267673.2	FDX1L	Skin_Sun_Exposed_Lower_leg	COVID19_HGI_B2_ALL_leave_UKBB_23andme_20210107	19_10466123_C_T	0.49703	9.816e-08	2283	0.256460270675555	0.0439341953703835	0.571206595539049	0.0978227954500654	0.030576142964947	0.696858228268619
19_9927721_10977067	ENSG00000267673.2	FDX1L	Uterus	COVID19_HGI_A2_ALL_eur_leave_23andme_20210107	19_10466123_C_T	0.682729	3.738e-09	2962	0.00934356955795774	0.00334818476119474	0.686515510972009	0.24595186544381	0.0548408692650281	0.543882636204752
19_9927721_10977067	ENSG00000267673.2	FDX1L	Skin_Not_Sun_Exposed_Suprapubic	COVID19_HGI_B1_ALL_eur_leave_23andme_20210107	19_10474237_C_T	0.0401404	0.0001851	2695	0.646710944840024	0.195403236100186	0.112294932859539	0.0339181586035166	0.0116727275967345	0.122399127211102
19_9927721_10977067	ENSG00000267673.2	FDX1L	Uterus	COVID19_HGI_C2_ALL_leave_UKBB_23andme_20210107	19_10427721_T_A	0.350655	0.0001974	2637	0.741965929675849	0.241018620274137	0.0118844046793792	0.00385923269843771	0.0012718126721966	0.121237839031228
19_9927721_10977067	ENSG00000267673.2	FDX1L	Cells_EBV-transformed_lymphocytes	COVID19_HGI_A2_ALL_eur_leave_ukbb_23andme_20210107	19_10466123_C_T	0.813651	1.915e-09	2985	0.00343115392586678	0.00106155593002026	0.718979770466889	0.222389172385531	0.0541383472916933	0.49737538007421
19_9927721_10977067	ENSG00000267673.2	FDX1L	Brain_Caudate_basal_ganglia	COVID19_HGI_C2_ALL_eur_leave_23andme_20210107	19_10556897_C_T	0.0782709	1.836e-05	2888	0.747682242373816	0.205212078770143	0.0336519454933487	0.00923203576308912	0.0042216975996028	0.333954236613805
19_9927721_10977067	ENSG00000267673.2	FDX1L	Cells_EBV-transformed_lymphocytes	COVID19_HGI_A2_ALL_leave_UKBB_23andme_20210107	19_10427721_T_A	0.576799	1.204e-08	2548	0.0113456561163927	0.00301389933334867	0.729677288106359	0.193771807286317	0.0621913491575823	0.729921079158495
19_9927721_10977067	ENSG00000267673.2	FDX1L	Colon_Sigmoid	COVID19_HGI_B1_ALL_leave_23andme_20210107	19_10641124_G_C	0.000222727	0.007223	2608	0.691290089161223	0.23104863093375	0.0514442101191439	0.0171850729148867	0.00903199687099674	0.143337445660585
19_9927721_10977067	ENSG00000267673.2	FDX1L	Thyroid	COVID19_HGI_C2_ALL_eur_leave_23andme_20210107	19_10556897_C_T	0.000218125	1.836e-05	2889	0.194297450681354	0.733671627101685	0.00875411343554321	0.0330254816511721	0.0302513271302459	0.311840627212653
19_9927721_10977067	ENSG00000267673.2	FDX1L	Thyroid	COVID19_HGI_B2_ALL_eur_leave_ukbb_23andme_20210107	19_10466123_C_T	0.00921838	3.687e-10	2697	8.91744260707038e-05	0.000335042452582146	0.201787065766288	0.758106306216678	0.0396824111383813	0.583512518214579
19_9927721_10977067	ENSG00000267673.2	FDX1L	Small_Intestine_Terminal_Ileum	COVID19_HGI_B1_ALL_eur_leave_ukbb_23andme_20210107	19_10653070_G_C	0.441878	7.366e-05	2690	0.593336191248523	0.154608917512663	0.187057735955326	0.0487264058224268	0.0162707494610614	0.0787671210560975
19_9927721_10977067	ENSG00000267673.2	FDX1L	Thyroid	COVID19_HGI_B1_ALL_eur_leave_23andme_20210107	19_10393234_A_G	9.9438e-07	0.3961	2695	0.177560374320045	0.665547871744557	0.0308315955866749	0.115555273255327	0.010504885093396	0.144827507188046
19_9927721_10977067	ENSG00000267673.2	FDX1L	Vagina	COVID19_HGI_C2_ALL_eur_leave_ukbb_23andme_20210107	19_10481532_A_G	0.846072	4.517e-05	2881	0.761030151597738	0.215320750062819	0.0172217476820835	0.0048710491011518	0.00155630155620741	0.116597940876416
19_9927721_10977067	ENSG00000267673.2	FDX1L	Liver	COVID19_HGI_B1_ALL_leave_UKBB_23andme_20210107	19_10688076_A_G	0.722436	0.001526	2309	0.777969336807686	0.165681357265755	0.0431864135340627	0.00919328698458086	0.00396960540791537	0.0328172863685145
19_9927721_10977067	ENSG00000267673.2	FDX1L	Brain_Cerebellar_Hemisphere	COVID19_HGI_A2_ALL_eur_leave_ukbb_23andme_20210107	19_10466123_C_T	0.981789	1.915e-09	2988	0.00344907184021952	0.0010343628511097	0.72273313226167	0.216688681207957	0.0560947518390436	0.483290203431921
19_9927721_10977067	ENSG00000267673.2	FDX1L	Brain_Caudate_basal_ganglia	COVID19_HGI_C2_ALL_leave_UKBB_23andme_20210107	19_10427721_T_A	0.0367323	0.0001974	2643	0.786701041313601	0.196082447853583	0.0126207259697893	0.00314421967698419	0.00145156518604192	0.160851565591173
19_9927721_10977067	ENSG00000267673.2	FDX1L	Pancreas	COVID19_HGI_C2_ALL_eur_leave_ukbb_23andme_20210107	19_10481532_A_G	0.103492	4.517e-05	2890	0.758924763636755	0.216802135027653	0.0172058868608285	0.00491305375606671	0.00215416071869695	0.171521564829366
19_9927721_10977067	ENSG00000267673.2	FDX1L	Brain_Cortex	COVID19_HGI_A2_ALL_leave_UKBB_23andme_20210107	19_10466123_C_T	0.00155577	1.796e-08	2553	0.00864099985368365	0.00271499964853555	0.555732284024498	0.174352363150416	0.258559353322868	0.492512428031863
19_9927721_10977067	ENSG00000267673.2	FDX1L	Skin_Not_Sun_Exposed_Suprapubic	COVID19_HGI_A2_ALL_leave_UKBB_23andme_20210107	19_10427721_T_A	0.550962	1.204e-08	2554	0.0112040569611637	0.00323089744110471	0.720571375247641	0.207732847750635	0.0572608225994556	0.68071831113913
19_9927721_10977067	ENSG00000267673.2	FDX1L	Skin_Not_Sun_Exposed_Suprapubic	COVID19_HGI_C2_ALL_eur_leave_ukbb_23andme_20210107	19_10481532_A_G	0.469138	4.517e-05	2890	0.738936598871171	0.237417380111453	0.0167527271828333	0.00538107216181325	0.0015122216727297	0.0935630705301564
19_9927721_10977067	ENSG00000267673.2	FDX1L	Uterus	COVID19_HGI_C2_ALL_eur_leave_ukbb_23andme_20210107	19_10481532_A_G	0.819281	4.517e-05	2879	0.72333982261001	0.253012839755124	0.016363190916266	0.00572202348863512	0.00156212322996585	0.112422298245113
19_9927721_10977067	ENSG00000267673.2	FDX1L	Cells_Transformed_fibroblasts	COVID19_HGI_B1_ALL_eur_leave_ukbb_23andme_20210107	19_10714433_G_T	0.363056	0.0001103	2697	0.558688515391166	0.190695662403743	0.176701066988525	0.0602992889313157	0.0136154662852494	0.0836641114346559
19_9927721_10977067	ENSG00000267673.2	FDX1L	Testis	COVID19_HGI_B1_ALL_eur_leave_ukbb_23andme_20210107	19_10714433_G_T	0.902217	0.0001103	2697	0.515140206845813	0.233427937620395	0.162927680971951	0.0738135060926105	0.0146906684692309	0.0619036974887147
19_9927721_10977067	ENSG00000267673.2	FDX1L	Brain_Frontal_Cortex_BA9	COVID19_HGI_B1_ALL_eur_leave_ukbb_23andme_20210107	19_10653070_G_C	0.00649309	7.366e-05	2694	0.573560696839066	0.156727890280726	0.18131240135341	0.0495054882700893	0.0388935232567075	0.147976173760589
19_9927721_10977067	ENSG00000267673.2	FDX1L	Colon_Sigmoid	COVID19_HGI_C2_ALL_leave_23andme_20210107	19_10556897_C_T	0.236118	6.05e-06	2752	0.674743749579467	0.23491703301195	0.0622955077381353	0.0216822808994262	0.00636142877102088	0.422648935283396
19_9927721_10977067	ENSG00000267673.2	FDX1L	Adipose_Visceral_Omentum	COVID19_HGI_C2_ALL_eur_leave_23andme_20210107	19_10556897_C_T	0.107837	1.836e-05	2889	0.678957983132259	0.27352317763868	0.0305905979798727	0.0123190364009097	0.00460920484827819	0.275568031043983
19_9927721_10977067	ENSG00000267673.2	FDX1L	Minor_Salivary_Gland	COVID19_HGI_B1_ALL_leave_UKBB_23andme_20210107	19_10688076_A_G	0.219964	0.001526	2300	0.770916068646859	0.172542078237714	0.0426929065121479	0.00955098712952958	0.00429795947374977	0.0332647864270159
19_9927721_10977067	ENSG00000267673.2	FDX1L	Brain_Spinal_cord_cervical_c-1	COVID19_HGI_B1_ALL_leave_UKBB_23andme_20210107	19_10688076_A_G	0.66325	0.001526	2295	0.767374317367885	0.176283290960781	0.0423484776053765	0.00972413633450455	0.00426977773145308	0.0306683922874307
19_9927721_10977067	ENSG00000267673.2	FDX1L	Liver	COVID19_HGI_B2_ALL_leave_23andme_20210107	19_10427721_T_A	0.374037	1.017e-06	2563	0.519853395297668	0.123373031734457	0.267987584447518	0.0635743359497924	0.0252116525705649	0.67983103506779
19_9927721_10977067	ENSG00000267673.2	FDX1L	Brain_Spinal_cord_cervical_c-1	COVID19_HGI_B1_ALL_eur_leave_ukbb_23andme_20210107	19_10690009_G_A	0.127076	9.423e-05	2675	0.588355124146856	0.15729397699728	0.185682404133432	0.0496222717598031	0.0190462229626286	0.0779970428947999
19_9927721_10977067	ENSG00000267673.2	FDX1L	Pancreas	COVID19_HGI_B2_ALL_eur_leave_23andme_20210107	19_10466123_C_T	0.338758	1.268e-07	2697	0.217466043260251	0.0576771996539315	0.541783572202896	0.143654552134772	0.0394186327481494	0.46082815377742
19_9927721_10977067	ENSG00000267673.2	FDX1L	Brain_Amygdala	COVID19_HGI_B2_ALL_leave_23andme_20210107	19_10427721_T_A	0.0976115	1.017e-06	2556	0.499066053686568	0.134445843113571	0.257225488420586	0.0692552239829754	0.0400073907962993	0.495682574001861
19_9927721_10977067	ENSG00000267673.2	FDX1L	Brain_Hypothalamus	COVID19_HGI_B1_ALL_eur_leave_ukbb_23andme_20210107	19_10687492_C_T	0.0906448	0.000104	2693	0.588535475282009	0.157256250264672	0.186056730694441	0.0496957671281005	0.0184557766307783	0.0844769560406852
19_9927721_10977067	ENSG00000267673.2	FDX1L	Heart_Atrial_Appendage	COVID19_HGI_B2_ALL_eur_leave_ukbb_23andme_20210107	19_10427721_T_A	0.677949	2.05e-10	2697	0.000254284588291751	0.000168074954684585	0.575404218472882	0.380282099311836	0.0438913226723051	0.84053300290388
19_9927721_10977067	ENSG00000267673.2	FDX1L	Uterus	COVID19_HGI_A2_ALL_eur_leave_ukbb_23andme_20210107	19_10466123_C_T	0.682729	1.915e-09	2985	0.00329644492752483	0.00118880113298029	0.690751967078193	0.249051049979141	0.0557117368821599	0.499227272043745
19_9927721_10977067	ENSG00000267673.2	FDX1L	Cells_EBV-transformed_lymphocytes	COVID19_HGI_B2_ALL_leave_23andme_20210107	19_10427721_T_A	0.576799	1.017e-06	2555	0.508501305307459	0.135120096243971	0.262114528717254	0.0696250156814561	0.0246390540498595	0.664578833282089
19_9927721_10977067	ENSG00000267673.2	FDX1L	Prostate	COVID19_HGI_A2_ALL_leave_23andme_20210107	19_10427721_T_A	0.6812	4.581e-08	2547	0.0356076667660224	0.00893862410079064	0.711683465212023	0.178589349211954	0.0651808947092095	0.392776822874555
19_9927721_10977067	ENSG00000267673.2	FDX1L	Small_Intestine_Terminal_Ileum	COVID19_HGI_C2_ALL_leave_UKBB_23andme_20210107	19_10427721_T_A	0.91999	0.0001974	2636	0.784129504174925	0.198936578745144	0.0125563635980435	0.00318440310939737	0.00119315037249115	0.12721097948186
19_9927721_10977067	ENSG00000267673.2	FDX1L	Artery_Tibial	COVID19_HGI_A2_ALL_leave_UKBB_23andme_20210107	19_10427721_T_A	0.726233	1.204e-08	2554	0.0114027424367652	0.0031509827058199	0.733349520422391	0.202601021806185	0.0494957326288388	0.759303802044892
19_9927721_10977067	ENSG00000267673.2	FDX1L	Cells_Transformed_fibroblasts	COVID19_HGI_C2_ALL_leave_UKBB_23andme_20210107	19_10427721_T_A	0.56572	0.0001974	2643	0.734136211911363	0.248885505052696	0.011777449715284	0.00399156001536601	0.00120927330529096	0.112970979295058
19_9927721_10977067	ENSG00000267673.2	FDX1L	Adipose_Visceral_Omentum	COVID19_HGI_A2_ALL_leave_23andme_20210107	19_10427721_T_A	0.320227	4.581e-08	2548	0.0326509072734526	0.0119763214964469	0.65258744560644	0.239304969275751	0.0634803563479096	0.388000629636624
19_9927721_10977067	ENSG00000267673.2	FDX1L	Brain_Cortex	COVID19_HGI_B1_ALL_eur_leave_ukbb_23andme_20210107	19_10653070_G_C	0.113704	7.366e-05	2692	0.559750852260203	0.183258984805348	0.176905303148988	0.0578955183867092	0.0221893413987523	0.0864648238497466
19_9927721_10977067	ENSG00000267673.2	FDX1L	Brain_Nucleus_accumbens_basal_ganglia	COVID19_HGI_B2_ALL_eur_leave_ukbb_23andme_20210107	19_10427721_T_A	0.409199	2.05e-10	2696	0.000328687483941401	8.36632947834629e-05	0.74376573748499	0.189249709022464	0.0665722027138221	0.824023352579817
19_9927721_10977067	ENSG00000267673.2	FDX1L	Nerve_Tibial	COVID19_HGI_B1_ALL_eur_leave_23andme_20210107	19_10420982_G_C	2.45865e-08	0.4165	2695	0.183979685998085	0.654590390667883	0.0319462453071435	0.113647283979975	0.0158363940469135	0.159629987597574
19_9927721_10977067	ENSG00000267673.2	FDX1L	Adrenal_Gland	COVID19_HGI_C2_ALL_leave_23andme_20210107	19_10556897_C_T	0.0255184	6.05e-06	2754	0.700020021814922	0.203515564395955	0.0646364314161331	0.0187785842841727	0.0130493980888176	0.40076808449433
19_9927721_10977067	ENSG00000267673.2	FDX1L	Brain_Hippocampus	COVID19_HGI_A2_ALL_leave_23andme_20210107	19_10427721_T_A	0.988828	4.581e-08	2547	0.0365863640886734	0.00830818237610624	0.731244199617274	0.165996082062847	0.0578651718551001	0.460613250205336
19_9927721_10977067	ENSG00000267673.2	FDX1L	Muscle_Skeletal	COVID19_HGI_B1_ALL_eur_leave_23andme_20210107	19_10426422_A_C	1.15262e-09	0.9478	2695	0.000491103999455323	0.841936615482605	8.52753321803274e-05	0.146182627334552	0.0113043778512067	0.107198453215754
19_9927721_10977067	ENSG00000267673.2	FDX1L	Brain_Substantia_nigra	COVID19_HGI_B1_ALL_eur_leave_23andme_20210107	19_10474237_C_T	0.948598	0.0001851	2675	0.671184407350344	0.172285145051424	0.116062035736671	0.02978107248531	0.0106873393762518	0.0691227989412789
19_9927721_10977067	ENSG00000267673.2	FDX1L	Skin_Sun_Exposed_Lower_leg	COVID19_HGI_B2_ALL_eur_leave_ukbb_23andme_20210107	19_10427721_T_A	0.611153	2.05e-10	2697	0.00034564180029879	7.14266033488191e-05	0.782130569959267	0.16157077913728	0.0558815824998052	0.835801493160979
19_9927721_10977067	ENSG00000267673.2	FDX1L	Uterus	COVID19_HGI_B2_ALL_leave_23andme_20210107	19_10427721_T_A	0.350655	1.017e-06	2558	0.488666149196964	0.15496635235083	0.251889695735795	0.0798549173837914	0.0246228853326194	0.668931004183396
19_9927721_10977067	ENSG00000267673.2	FDX1L	Cells_Transformed_fibroblasts	COVID19_HGI_B1_ALL_eur_leave_23andme_20210107	19_10474237_C_T	0.922154	0.0001851	2695	0.629265360720832	0.214688253101122	0.109265680435421	0.0372689712726265	0.00951173446999816	0.0629811979214972
19_9927721_10977067	ENSG00000267673.2	FDX1L	Brain_Putamen_basal_ganglia	COVID19_HGI_B2_ALL_leave_23andme_20210107	19_10427721_T_A	0.835669	1.017e-06	2562	0.511213250324453	0.131926674274932	0.263530988554284	0.0679829985042255	0.0253460883421046	0.62948304163507
19_9927721_10977067	ENSG00000267673.2	FDX1L	Artery_Coronary	COVID19_HGI_C2_ALL_eur_leave_23andme_20210107	19_10556897_C_T	0.941637	1.836e-05	2888	0.734154383136245	0.220008512868974	0.0330749159581134	0.00990890811572055	0.00285327992094685	0.284662053406275
19_9927721_10977067	ENSG00000267673.2	FDX1L	Colon_Sigmoid	COVID19_HGI_A2_ALL_eur_leave_ukbb_23andme_20210107	19_10466123_C_T	0.379638	1.915e-09	2996	0.00326715563713485	0.00121868138206501	0.684615088752733	0.255312616103358	0.0555864581247095	0.496186103053672
19_9927721_10977067	ENSG00000267673.2	FDX1L	Brain_Putamen_basal_ganglia	COVID19_HGI_C2_ALL_eur_leave_ukbb_23andme_20210107	19_10481532_A_G	0.262242	4.517e-05	2881	0.757155163315398	0.218957388395441	0.0170992409341849	0.00494298685605914	0.00184522049891759	0.136622681252268
19_9927721_10977067	ENSG00000267673.2	FDX1L	Colon_Transverse	COVID19_HGI_B2_ALL_leave_23andme_20210107	19_10427721_T_A	0.875266	1.017e-06	2563	0.483654171460379	0.162110308242596	0.249326664575146	0.0835474876823744	0.0213613680395048	0.650791812103702
19_9927721_10977067	ENSG00000267673.2	FDX1L	Liver	COVID19_HGI_A2_ALL_eur_leave_23andme_20210107	19_10466123_C_T	0.53697	3.738e-09	2975	0.00991932363162961	0.00274989271658799	0.728820692159069	0.201991401863759	0.0565186896289557	0.538087656593099
19_9927721_10977067	ENSG00000267673.2	FDX1L	Skin_Not_Sun_Exposed_Suprapubic	COVID19_HGI_C2_ALL_leave_UKBB_23andme_20210107	19_10427721_T_A	0.550962	0.0001974	2643	0.757402468596867	0.225582648681843	0.0121507008418876	0.00361768451078024	0.00124649736862313	0.104895440768735
19_9927721_10977067	ENSG00000267673.2	FDX1L	Brain_Amygdala	COVID19_HGI_B1_ALL_eur_leave_ukbb_23andme_20210107	19_10714433_G_T	0.0681283	0.0001103	2693	0.581948537205021	0.164862556614587	0.183943881981304	0.0520930548931365	0.0171519693059528	0.088474309206187
19_9927721_10977067	ENSG00000267673.2	FDX1L	Esophagus_Muscularis	COVID19_HGI_A2_ALL_leave_23andme_20210107	19_10427721_T_A	0.265653	4.581e-08	2548	0.0366107275983521	0.00850145664378423	0.731731617902923	0.169863697206155	0.0532925006487856	0.546558191655196
19_9927721_10977067	ENSG00000267673.2	FDX1L	Liver	COVID19_HGI_A2_ALL_eur_leave_ukbb_23andme_20210107	19_10466123_C_T	0.53697	1.915e-09	2998	0.00349963937294086	0.00097856979035797	0.733330371955916	0.204996775744961	0.0571946431358245	0.495830763156641
19_9927721_10977067	ENSG00000267673.2	FDX1L	Minor_Salivary_Gland	COVID19_HGI_B2_ALL_leave_UKBB_23andme_20210107	19_10466123_C_T	0.732801	9.816e-08	2280	0.243006871700476	0.0538541870496797	0.541236795590613	0.119904683155784	0.041997462503448	0.694347875726687
19_9927721_10977067	ENSG00000267673.2	FDX1L	Brain_Amygdala	COVID19_HGI_B1_ALL_leave_23andme_20210107	19_10474237_C_T	0.41282	0.0009212	2606	0.726664743860209	0.199201719237277	0.0540467365179039	0.0148106385009608	0.00527616188364894	0.0337746963900991
19_9927721_10977067	ENSG00000267673.2	FDX1L	Brain_Spinal_cord_cervical_c-1	COVID19_HGI_C2_ALL_leave_UKBB_23andme_20210107	19_10427721_T_A	0.448888	0.0001974	2630	0.778379879289362	0.204686997099382	0.0124340293450082	0.00326848922738912	0.00123060503885824	0.129049984769929
19_9927721_10977067	ENSG00000267673.2	FDX1L	Cells_Transformed_fibroblasts	COVID19_HGI_A2_ALL_leave_23andme_20210107	19_10466123_C_T	0.0211833	2.507e-08	2548	0.029236266127976	0.00965146469038075	0.584339665410726	0.192717926143511	0.184054677627407	0.401419486813417
19_9927721_10977067	ENSG00000267673.2	FDX1L	Skin_Sun_Exposed_Lower_leg	COVID19_HGI_A2_ALL_leave_23andme_20210107	19_10427721_T_A	0.611153	4.581e-08	2548	0.0380816861582183	0.00731212165330522	0.76113138560728	0.146098602274331	0.0473762043068658	0.496681873836042
19_9927721_10977067	ENSG00000267673.2	FDX1L	Nerve_Tibial	COVID19_HGI_B1_ALL_eur_leave_ukbb_23andme_20210107	19_10420982_G_C	2.45865e-08	0.4558	2697	0.16451291446141	0.58536151885684	0.0520318687746249	0.185124190298886	0.0129695076082385	0.194443968928161
19_9927721_10977067	ENSG00000267673.2	FDX1L	Esophagus_Gastroesophageal_Junction	COVID19_HGI_B2_ALL_eur_leave_ukbb_23andme_20210107	19_10427721_T_A	0.963347	2.05e-10	2697	0.000323945255280362	8.69035579138077e-05	0.733034855532539	0.196578488654932	0.0699758069993343	0.660881276456335
19_9927721_10977067	ENSG00000267673.2	FDX1L	Brain_Hippocampus	COVID19_HGI_B2_ALL_eur_leave_23andme_20210107	19_10466123_C_T	0.837471	1.268e-07	2694	0.221262046453784	0.0535995881421082	0.551220042649563	0.133489780253896	0.0404285425006486	0.427742792939104
19_9927721_10977067	ENSG00000267673.2	FDX1L	Cells_Transformed_fibroblasts	COVID19_HGI_B2_ALL_eur_leave_ukbb_23andme_20210107	19_10427721_T_A	0.56572	2.05e-10	2697	0.000296088747552591	0.000101626927569737	0.670000158203216	0.22986529261205	0.0997368335096132	0.458799238564335
19_9927721_10977067	ENSG00000267673.2	FDX1L	Cells_Transformed_fibroblasts	COVID19_HGI_A2_ALL_leave_UKBB_23andme_20210107	19_10466123_C_T	0.0211833	1.796e-08	2554	0.0100858156495628	0.00333620942010948	0.648653436723054	0.214439598619811	0.123484939587462	0.391521427182247
19_9927721_10977067	ENSG00000267673.2	FDX1L	Artery_Coronary	COVID19_HGI_A2_ALL_leave_23andme_20210107	19_10427721_T_A	0.181416	4.581e-08	2548	0.0352613285904644	0.00936715147994189	0.70476143773959	0.187156012933858	0.0634540692561457	0.47702523056051
19_9927721_10977067	ENSG00000267673.2	FDX1L	Brain_Cortex	COVID19_HGI_B1_ALL_leave_23andme_20210107	19_10474237_C_T	0.341332	0.0009212	2605	0.702498585024771	0.223206447378496	0.0522104274240525	0.0165834348297019	0.00550110534297848	0.0314238145130375
19_9927721_10977067	ENSG00000267673.2	FDX1L	Prostate	COVID19_HGI_B2_ALL_leave_23andme_20210107	19_10427721_T_A	0.6812	1.017e-06	2562	0.513821040860154	0.130103420447574	0.2648761394698	0.0670445110471087	0.0241548881753641	0.653193230758831
19_9927721_10977067	ENSG00000267673.2	FDX1L	Adrenal_Gland	COVID19_HGI_A2_ALL_leave_UKBB_23andme_20210107	19_10427721_T_A	0.176399	1.204e-08	2554	0.011215520127149	0.0030392295997142	0.72130861081395	0.195394249161189	0.069042390297998	0.744754141743987
19_9927721_10977067	ENSG00000267673.2	FDX1L	Nerve_Tibial	COVID19_HGI_C2_ALL_leave_UKBB_23andme_20210107	19_10469975_A_C	4.9423e-08	0.0005871	2643	0.197323262912747	0.70287606541759	0.00316557713528401	0.011190511271005	0.0854445832633742	0.631761537983547
19_9927721_10977067	ENSG00000267673.2	FDX1L	Spleen	COVID19_HGI_A2_ALL_leave_23andme_20210107	19_10427721_T_A	0.677327	4.581e-08	2548	0.0359159628674105	0.00857619875917761	0.717845487962784	0.171344528265288	0.0663178221453398	0.390822688632582
19_9927721_10977067	ENSG00000267673.2	FDX1L	Cells_Transformed_fibroblasts	COVID19_HGI_B1_ALL_leave_23andme_20210107	19_10474237_C_T	0.922154	0.0009212	2609	0.693782243167022	0.231967327131238	0.0516498190978247	0.0172638721537267	0.00533673845018875	0.0260799483190411
19_9927721_10977067	ENSG00000267673.2	FDX1L	Adipose_Visceral_Omentum	COVID19_HGI_C2_ALL_leave_23andme_20210107	19_10556897_C_T	0.107837	6.05e-06	2754	0.652340234946318	0.254336775932847	0.0602339126626293	0.0234746017789671	0.00961447467923824	0.361260739979494
19_9927721_10977067	ENSG00000267673.2	FDX1L	Brain_Cerebellar_Hemisphere	COVID19_HGI_B2_ALL_eur_leave_ukbb_23andme_20210107	19_10427721_T_A	0.248465	2.05e-10	2692	0.000323415222581024	8.77671131280803e-05	0.731835471415458	0.198533325952229	0.0692200202966037	0.838666265018586
19_9927721_10977067	ENSG00000267673.2	FDX1L	Brain_Hippocampus	COVID19_HGI_C2_ALL_eur_leave_23andme_20210107	19_10556897_C_T	0.376968	1.836e-05	2886	0.757018884398939	0.196997673289624	0.0339872277786874	0.00884128069643456	0.00315493383631545	0.310806257668168
19_9927721_10977067	ENSG00000267673.2	FDX1L	Brain_Hypothalamus	COVID19_HGI_C2_ALL_eur_leave_ukbb_23andme_20210107	19_10481532_A_G	0.536668	4.517e-05	2886	0.75953007177109	0.216779834965354	0.0172056121015475	0.00490913179769316	0.00157534936431485	0.125577513044762
19_9927721_10977067	ENSG00000267673.2	FDX1L	Testis	COVID19_HGI_C2_ALL_eur_leave_23andme_20210107	19_10556897_C_T	0.00179879	1.836e-05	2889	0.638418310081119	0.303690901586427	0.0287640742901124	0.0136673995831079	0.0154593144592337	0.354986174011751
19_9927721_10977067	ENSG00000267673.2	FDX1L	Adrenal_Gland	COVID19_HGI_B2_ALL_leave_23andme_20210107	19_10427721_T_A	0.176399	1.017e-06	2563	0.504806855848269	0.13697529072838	0.260231001922882	0.0705841921158621	0.0274026593846069	0.679741919843958
19_9927721_10977067	ENSG00000267673.2	FDX1L	Nerve_Tibial	COVID19_HGI_A2_ALL_eur_leave_23andme_20210107	19_10436355_T_C	0.00037668	1.611e-07	2977	0.00267178884152785	0.00970553054517377	0.196309376977931	0.713034458564898	0.0782788450704702	0.239795117779635
19_9927721_10977067	ENSG00000267673.2	FDX1L	Brain_Hypothalamus	COVID19_HGI_B2_ALL_leave_23andme_20210107	19_10427721_T_A	0.790086	1.017e-06	2563	0.51356716102105	0.12995441882779	0.264746992476204	0.0669675287454207	0.0247638989295356	0.648762257313884
19_9927721_10977067	ENSG00000267673.2	FDX1L	Ovary	COVID19_HGI_C2_ALL_leave_23andme_20210107	19_10556897_C_T	0.87361	6.05e-06	2753	0.716144692448366	0.193973747554423	0.0661232497933227	0.0179041781535171	0.00585413205037159	0.407390360271698
19_9927721_10977067	ENSG00000267673.2	FDX1L	Muscle_Skeletal	COVID19_HGI_B2_ALL_leave_23andme_20210107	19_10426422_A_C	1.15262e-09	0.09338	2563	0.000360213980150053	0.658110842441422	0.000185692495803291	0.339258053448977	0.00208519763364744	0.191969804000446
19_9927721_10977067	ENSG00000267673.2	FDX1L	Brain_Caudate_basal_ganglia	COVID19_HGI_B2_ALL_leave_UKBB_23andme_20210107	19_10466123_C_T	0.171085	9.816e-08	2283	0.239999502171592	0.0513765100781246	0.534543998590456	0.114369715130146	0.0597102740296803	0.719191413846626
19_9927721_10977067	ENSG00000267673.2	FDX1L	Adipose_Visceral_Omentum	COVID19_HGI_B1_ALL_leave_23andme_20210107	19_10474237_C_T	0.00750271	0.0009212	2609	0.671239714348183	0.250947553036006	0.0499716015490653	0.018673056564434	0.00916807450231161	0.0566407762422361
19_9927721_10977067	ENSG00000267673.2	FDX1L	Brain_Amygdala	COVID19_HGI_A2_ALL_eur_leave_23andme_20210107	19_10466123_C_T	0.00201807	3.738e-09	2966	0.00740366242885802	0.00229846883048128	0.543982424711194	0.168601764489911	0.277713679539556	0.772950924304014
19_9927721_10977067	ENSG00000267673.2	FDX1L	Esophagus_Muscularis	COVID19_HGI_C2_ALL_leave_23andme_20210107	19_10556897_C_T	0.457553	6.05e-06	2754	0.725262676194688	0.184925807603087	0.0669672148905095	0.0170693713626097	0.00577492994910603	0.383948037340914
19_9927721_10977067	ENSG00000267673.2	FDX1L	Brain_Anterior_cingulate_cortex_BA24	COVID19_HGI_B1_ALL_eur_leave_ukbb_23andme_20210107	19_10653070_G_C	0.0510354	7.366e-05	2693	0.58918466067003	0.152915214039295	0.186235623706637	0.0483116805935864	0.023352820990451	0.114738165248428
19_9927721_10977067	ENSG00000267673.2	FDX1L	Colon_Transverse	COVID19_HGI_B1_ALL_eur_leave_23andme_20210107	19_10474237_C_T	0.876842	0.0001851	2695	0.628452794255319	0.215544735049541	0.109124586338566	0.0374177424495116	0.00946014190706222	0.0647488102821715
19_9927721_10977067	ENSG00000267673.2	FDX1L	Ovary	COVID19_HGI_A2_ALL_leave_UKBB_23andme_20210107	19_10427721_T_A	0.11774	1.204e-08	2553	0.0113694252039039	0.00285372523734579	0.731206715758952	0.183461745828929	0.0711083879708696	0.766840823469638
19_9927721_10977067	ENSG00000267673.2	FDX1L	Ovary	COVID19_HGI_B2_ALL_eur_leave_23andme_20210107	19_10466123_C_T	0.953905	1.268e-07	2693	0.217461414882949	0.0577614944003286	0.541767557828279	0.143863641527832	0.0391458913606115	0.411783624746859
19_9927721_10977067	ENSG00000267673.2	FDX1L	Nerve_Tibial	COVID19_HGI_B2_ALL_eur_leave_ukbb_23andme_20210107	19_10427721_T_A	0.0599802	2.05e-10	2697	9.36915715798529e-05	0.000335039212830233	0.212008623426865	0.758109204160229	0.0294534416284963	0.911867534467748
19_9927721_10977067	ENSG00000267673.2	FDX1L	Ovary	COVID19_HGI_B2_ALL_eur_leave_ukbb_23andme_20210107	19_10427721_T_A	0.11774	2.05e-10	2693	0.000322934330958561	8.57769161456852e-05	0.730747291084555	0.19402423723667	0.0748197604316714	0.853097473534933
19_9927721_10977067	ENSG00000267673.2	FDX1L	Colon_Transverse	COVID19_HGI_B2_ALL_eur_leave_23andme_20210107	19_10466123_C_T	0.492113	1.268e-07	2697	0.205873477253872	0.0708119654444919	0.512902457120401	0.176383213170924	0.0340288870103114	0.423211340670554
19_9927721_10977067	ENSG00000267673.2	FDX1L	Brain_Hypothalamus	COVID19_HGI_B1_ALL_leave_UKBB_23andme_20210107	19_10688076_A_G	0.326633	0.001526	2310	0.767485706644023	0.175906271979013	0.0426409795529037	0.0097690338343117	0.00419800798974905	0.0330740696079813
19_9927721_10977067	ENSG00000267673.2	FDX1L	Brain_Cortex	COVID19_HGI_A2_ALL_leave_23andme_20210107	19_10466123_C_T	0.00155577	2.507e-08	2547	0.0238260228686286	0.0074716654168224	0.4762059970644	0.148991190774294	0.343505123875854	0.53888573197203
19_9927721_10977067	ENSG00000267673.2	FDX1L	Heart_Atrial_Appendage	COVID19_HGI_C2_ALL_leave_23andme_20210107	19_10556897_C_T	0.00708058	6.05e-06	2754	0.529033991893477	0.363073463474102	0.0488484161426837	0.0334988859015632	0.0255452425881736	0.374328003681515
19_9927721_10977067	ENSG00000267673.2	FDX1L	Pancreas	COVID19_HGI_B1_ALL_eur_leave_23andme_20210107	19_10474237_C_T	0.687481	0.0001851	2695	0.666008142440755	0.176882942419636	0.115645699575706	0.0307032062556731	0.0107600093082293	0.0621351582244908
19_9927721_10977067	ENSG00000267673.2	FDX1L	Prostate	COVID19_HGI_C2_ALL_eur_leave_ukbb_23andme_20210107	19_10481532_A_G	0.697312	4.517e-05	2881	0.760526475773177	0.216420881330144	0.0167728300410241	0.00477148877136697	0.00150832408428784	0.114834591418744
19_9927721_10977067	ENSG00000267673.2	FDX1L	Brain_Hypothalamus	COVID19_HGI_B2_ALL_leave_UKBB_23andme_20210107	19_10466123_C_T	0.268261	9.816e-08	2283	0.239811846000529	0.0542247268475552	0.534126037389984	0.120722061487916	0.0511153282740161	0.715014299568094
19_9927721_10977067	ENSG00000267673.2	FDX1L	Prostate	COVID19_HGI_B2_ALL_eur_leave_ukbb_23andme_20210107	19_10427721_T_A	0.6812	2.05e-10	2690	0.000326213709531619	8.66564112496645e-05	0.738167948103056	0.196023804472648	0.0653953773035155	0.784333904433616
19_9927721_10977067	ENSG00000267673.2	FDX1L	Brain_Substantia_nigra	COVID19_HGI_B1_ALL_eur_leave_ukbb_23andme_20210107	19_10653070_G_C	0.488497	7.366e-05	2677	0.594869261405377	0.152805197916927	0.18758234832457	0.0481680592414067	0.0165751331117194	0.08072987273426
19_9927721_10977067	ENSG00000267673.2	FDX1L	Stomach	COVID19_HGI_B1_ALL_eur_leave_ukbb_23andme_20210107	19_10714433_G_T	0.189095	0.0001103	2697	0.553497917686194	0.195822694315704	0.175059393448602	0.0619207742347663	0.0136992203147337	0.0929985013633643
19_9927721_10977067	ENSG00000267673.2	FDX1L	Vagina	COVID19_HGI_B2_ALL_leave_23andme_20210107	19_10427721_T_A	0.926716	1.017e-06	2562	0.514296844951408	0.129402029089485	0.26512115331449	0.0666825328097495	0.0244974398348679	0.654988723946887
19_9927721_10977067	ENSG00000267673.2	FDX1L	Prostate	COVID19_HGI_A2_ALL_leave_UKBB_23andme_20210107	19_10427721_T_A	0.6812	1.204e-08	2553	0.0114345581740714	0.00287635195025671	0.735395612450914	0.184922677875554	0.0653707995492039	0.667372363837457
19_9927721_10977067	ENSG00000267673.2	FDX1L	Prostate	COVID19_HGI_C2_ALL_eur_leave_23andme_20210107	19_10556897_C_T	0.298833	1.836e-05	2880	0.742717846466908	0.211285484384351	0.0333002599801854	0.00946990194055025	0.0032265072280061	0.309031570205463
19_9927721_10977067	ENSG00000267673.2	FDX1L	Whole_Blood	COVID19_HGI_B2_ALL_leave_UKBB_23andme_20210107	19_10466123_C_T	0.601536	9.816e-08	2283	0.241017835584816	0.0597055581765521	0.536812103355997	0.13295096148872	0.0295135413939139	0.669506252350412
19_9927721_10977067	ENSG00000267673.2	FDX1L	Skin_Not_Sun_Exposed_Suprapubic	COVID19_HGI_C2_ALL_eur_leave_23andme_20210107	19_10556897_C_T	0.21162	1.836e-05	2889	0.721800773526335	0.231846538992992	0.0325208891169397	0.0104425063945949	0.00338929196913802	0.297217941953651
19_9927721_10977067	ENSG00000267673.2	FDX1L	Artery_Coronary	COVID19_HGI_A2_ALL_leave_UKBB_23andme_20210107	19_10427721_T_A	0.181416	1.204e-08	2554	0.0112449955262908	0.00299307816590202	0.723204274944297	0.192425001720301	0.0701326496432096	0.73038386399503
19_9927721_10977067	ENSG00000267673.2	FDX1L	Ovary	COVID19_HGI_C2_ALL_eur_leave_23andme_20210107	19_10556897_C_T	0.87361	1.836e-05	2883	0.743190805342467	0.210824731217111	0.0334691905364408	0.00949135228556716	0.00302392061841425	0.287569094395211
19_9927721_10977067	ENSG00000267673.2	FDX1L	Brain_Cerebellar_Hemisphere	COVID19_HGI_C2_ALL_leave_23andme_20210107	19_10556897_C_T	0.323497	6.05e-06	2747	0.712740327329817	0.196797317220644	0.0657947552917776	0.0181603212729939	0.00650727888476758	0.411726955100772
19_9927721_10977067	ENSG00000267673.2	FDX1L	Heart_Atrial_Appendage	COVID19_HGI_B1_ALL_eur_leave_23andme_20210107	19_10704498_A_G	0.00086117	0.002896	2695	0.506425363058542	0.330510700579573	0.0879357348082211	0.057372144681739	0.0177560568719246	0.0581995321435925
19_9927721_10977067	ENSG00000267673.2	FDX1L	Skin_Sun_Exposed_Lower_leg	COVID19_HGI_B1_ALL_leave_23andme_20210107	19_10474237_C_T	0.607595	0.0009212	2609	0.772875701038078	0.153645063553007	0.0575380683735819	0.0114338652076228	0.00450730182771022	0.0343248445985071
19_9927721_10977067	ENSG00000267673.2	FDX1L	Minor_Salivary_Gland	COVID19_HGI_B2_ALL_eur_leave_23andme_20210107	19_10466123_C_T	0.732801	1.268e-07	2681	0.217042017012254	0.0568673670785811	0.540712333647452	0.141628757876382	0.043749524385331	0.410543733105879
19_9927721_10977067	ENSG00000267673.2	FDX1L	Esophagus_Mucosa	COVID19_HGI_B2_ALL_eur_leave_23andme_20210107	19_10466123_C_T	0.354889	1.268e-07	2697	0.222992527188266	0.0536985873199875	0.555551966382298	0.133747854182822	0.034009064926626	0.463198508473444
19_9927721_10977067	ENSG00000267673.2	FDX1L	Esophagus_Mucosa	COVID19_HGI_A2_ALL_leave_23andme_20210107	19_10427721_T_A	0.584914	4.581e-08	2548	0.0369370265550914	0.00830802398905563	0.738253292810734	0.166000386922994	0.0505012697221245	0.462337194814313
19_9927721_10977067	ENSG00000267673.2	FDX1L	Brain_Anterior_cingulate_cortex_BA24	COVID19_HGI_A2_ALL_eur_leave_ukbb_23andme_20210107	19_10466123_C_T	0.0983836	1.915e-09	2979	0.00336162956195078	0.000964562365609864	0.704409637741081	0.202029116780444	0.0892350535509144	0.616521209935742
19_9927721_10977067	ENSG00000267673.2	FDX1L	Minor_Salivary_Gland	COVID19_HGI_B2_ALL_leave_23andme_20210107	19_10427721_T_A	0.476838	1.017e-06	2555	0.514761445426033	0.128256146293154	0.265341115969325	0.0660859012647344	0.0255553910467538	0.674010468438964
19_9927721_10977067	ENSG00000267673.2	FDX1L	Esophagus_Mucosa	COVID19_HGI_B1_ALL_eur_leave_ukbb_23andme_20210107	19_10690009_G_A	0.172906	9.423e-05	2697	0.602657447150001	0.145916313168569	0.190607487009871	0.0461354836264845	0.0146832690450736	0.0864556165973452
19_9927721_10977067	ENSG00000267673.2	FDX1L	Spleen	COVID19_HGI_B2_ALL_leave_23andme_20210107	19_10427721_T_A	0.677327	1.017e-06	2563	0.518512581832146	0.124650510852447	0.26729638695786	0.0642327881187439	0.0253077322388028	0.631452586886469
19_9927721_10977067	ENSG00000267673.2	FDX1L	Brain_Caudate_basal_ganglia	COVID19_HGI_B2_ALL_leave_23andme_20210107	19_10427721_T_A	0.0367323	1.017e-06	2563	0.513516853929986	0.123749896891695	0.264721058865042	0.063759571262094	0.034252619051184	0.721678337684264
19_9927721_10977067	ENSG00000267673.2	FDX1L	Artery_Aorta	COVID19_HGI_A2_ALL_leave_23andme_20210107	19_10427721_T_A	0.350768	4.581e-08	2548	0.0366304161698493	0.00812479668784822	0.732125129619869	0.162327967439607	0.0607916900828263	0.460742360963939
19_9927721_10977067	ENSG00000267673.2	FDX1L	Skin_Sun_Exposed_Lower_leg	COVID19_HGI_A2_ALL_leave_UKBB_23andme_20210107	19_10427721_T_A	0.611153	1.204e-08	2554	0.0121519531028836	0.00233867080744392	0.781533830972263	0.150354328851524	0.0536212162658859	0.743090658686908
19_9927721_10977067	ENSG00000267673.2	FDX1L	Esophagus_Mucosa	COVID19_HGI_C2_ALL_leave_23andme_20210107	19_10556897_C_T	0.00360789	6.05e-06	2754	0.706194534385075	0.173103071542805	0.0652065557637682	0.0159439406640251	0.0395518976443272	0.497600746004756
19_9927721_10977067	ENSG00000267673.2	FDX1L	Spleen	COVID19_HGI_B2_ALL_eur_leave_ukbb_23andme_20210107	19_10427721_T_A	0.677327	2.05e-10	2695	0.000328223430820259	8.35274374677353e-05	0.742715647116633	0.188940923099694	0.0679316789153843	0.76250539115679
19_9927721_10977067	ENSG00000267673.2	FDX1L	Testis	COVID19_HGI_A2_ALL_eur_leave_23andme_20210107	19_10466123_C_T	0.0623464	3.738e-09	2977	0.0082064289005231	0.00397530561322426	0.602966416969587	0.2919922618493	0.0928595866673653	0.71575136995252
19_9927721_10977067	ENSG00000267673.2	FDX1L	Heart_Atrial_Appendage	COVID19_HGI_B1_ALL_leave_23andme_20210107	19_10704498_A_G	0.00086117	0.005577	2609	0.554898369034029	0.364395208434607	0.0413103688665405	0.0271157512682104	0.0122803023966139	0.0461461763150138
19_9927721_10977067	ENSG00000267673.2	FDX1L	Prostate	COVID19_HGI_A2_ALL_eur_leave_ukbb_23andme_20210107	19_10466123_C_T	0.326779	1.915e-09	2992	0.00342887077904641	0.00101285169608029	0.71850009604556	0.212172345546693	0.0648858359326212	0.52170584198712
19_9927721_10977067	ENSG00000267673.2	FDX1L	Artery_Aorta	COVID19_HGI_B1_ALL_leave_UKBB_23andme_20210107	19_10688076_A_G	0.279532	0.001526	2310	0.784384512364083	0.159260188817333	0.043579865610246	0.00884445589968802	0.00393097730865004	0.0364071675116006
19_9927721_10977067	ENSG00000267673.2	FDX1L	Ovary	COVID19_HGI_B2_ALL_leave_23andme_20210107	19_10427721_T_A	0.11774	1.017e-06	2563	0.512189168349289	0.129230820898469	0.26403662887979	0.0665913214540312	0.0279520604184209	0.707304315610204
19_9927721_10977067	ENSG00000267673.2	FDX1L	Artery_Coronary	COVID19_HGI_B2_ALL_leave_23andme_20210107	19_10427721_T_A	0.181416	1.017e-06	2563	0.506930154384469	0.134974636346347	0.26132557522167	0.0695530286778759	0.0272166053696381	0.68285500145563
19_9927721_10977067	ENSG00000267673.2	FDX1L	Small_Intestine_Terminal_Ileum	COVID19_HGI_B1_ALL_leave_UKBB_23andme_20210107	19_10688076_A_G	0.794445	0.001526	2306	0.771278976315642	0.172385896864806	0.0427546404802224	0.00955191327241547	0.00402857306691402	0.0319710419522701
19_9927721_10977067	ENSG00000267673.2	FDX1L	Cells_EBV-transformed_lymphocytes	COVID19_HGI_A2_ALL_leave_23andme_20210107	19_10427721_T_A	0.576799	4.581e-08	2542	0.0355588042835132	0.00942501074838802	0.710705076272328	0.188319380215799	0.0559917284799723	0.47883905910417
19_9927721_10977067	ENSG00000267673.2	FDX1L	Brain_Cortex	COVID19_HGI_A2_ALL_eur_leave_23andme_20210107	19_10466123_C_T	0.00155577	3.738e-09	2968	0.00589516498057915	0.00209862014514267	0.433145668163962	0.153790483069271	0.405070063641046	0.722402788560344
19_9927721_10977067	ENSG00000267673.2	FDX1L	Colon_Transverse	COVID19_HGI_C2_ALL_leave_UKBB_23andme_20210107	19_10427721_T_A	0.875266	0.0001974	2643	0.732136488523372	0.250962276957699	0.0117453689634229	0.00402495518829717	0.0011309103672097	0.114728002065955
19_9927721_10977067	ENSG00000267673.2	FDX1L	Liver	COVID19_HGI_B2_ALL_eur_leave_23andme_20210107	19_10466123_C_T	0.53697	1.268e-07	2695	0.219914702440751	0.0550324988501339	0.547878872904903	0.137063699152692	0.0401102266515207	0.424697021909573
19_9927721_10977067	ENSG00000267673.2	FDX1L	Minor_Salivary_Gland	COVID19_HGI_A2_ALL_eur_leave_ukbb_23andme_20210107	19_10466123_C_T	0.732801	1.915e-09	2965	0.00346196943219551	0.00100407317784893	0.725434368803426	0.210337587331597	0.0597620012549326	0.501501810890475
19_9927721_10977067	ENSG00000267673.2	FDX1L	Cells_EBV-transformed_lymphocytes	COVID19_HGI_C2_ALL_eur_leave_23andme_20210107	19_10556897_C_T	0.60469	1.836e-05	2876	0.73485151982554	0.219261262828098	0.0330493186556572	0.00985810799172538	0.00297979069897945	0.283244452668355
19_9927721_10977067	ENSG00000267673.2	FDX1L	Brain_Cerebellum	COVID19_HGI_B2_ALL_eur_leave_23andme_20210107	19_10466123_C_T	0.169562	1.268e-07	2696	0.0636941762385493	0.217451979874609	0.158683925026398	0.541728633706926	0.0184412851535178	0.425882178170465
19_9927721_10977067	ENSG00000267673.2	FDX1L	Lung	COVID19_HGI_C2_ALL_leave_UKBB_23andme_20210107	19_10427721_T_A	0.878103	0.0001974	2643	0.616088682891902	0.36696839055928	0.00988366104979843	0.00588595185030168	0.00117331364871789	0.0861612651544977
19_9927721_10977067	ENSG00000267673.2	FDX1L	Brain_Anterior_cingulate_cortex_BA24	COVID19_HGI_B1_ALL_eur_leave_23andme_20210107	19_10474237_C_T	0.411327	0.0001851	2691	0.668190900367702	0.173281361946202	0.115904214524427	0.0300447598461227	0.012578763315547	0.0616065531998449
19_9927721_10977067	ENSG00000267673.2	FDX1L	Esophagus_Mucosa	COVID19_HGI_C2_ALL_eur_leave_ukbb_23andme_20210107	19_10556897_C_T	0.00360789	0.0004823	2890	0.774726338650862	0.201044925485367	0.0175641306880727	0.00455586117289477	0.00210874400280292	0.185986619190702
19_9927721_10977067	ENSG00000267673.2	FDX1L	Colon_Sigmoid	COVID19_HGI_A2_ALL_leave_UKBB_23andme_20210107	19_10427721_T_A	0.218998	1.204e-08	2553	0.0108260490074847	0.00348555642171444	0.696260071742772	0.224102675307263	0.065325647520766	0.741404541507651
19_9927721_10977067	ENSG00000267673.2	FDX1L	Esophagus_Mucosa	COVID19_HGI_B1_ALL_eur_leave_23andme_20210107	19_10474237_C_T	0.309865	0.0001851	2695	0.676986653498415	0.163812374821106	0.117552008989447	0.028431174221392	0.0132177884696405	0.0588081523321858
19_9927721_10977067	ENSG00000267673.2	FDX1L	Colon_Transverse	COVID19_HGI_A2_ALL_leave_UKBB_23andme_20210107	19_10427721_T_A	0.875266	1.204e-08	2554	0.0108559337178422	0.00362701624416122	0.698182374096955	0.233211746045957	0.0541229298950851	0.716341140735454
19_9927721_10977067	ENSG00000267673.2	FDX1L	Muscle_Skeletal	COVID19_HGI_A2_ALL_eur_leave_23andme_20210107	19_10466123_C_T	0.00321423	3.738e-09	2977	7.33736413725636e-06	0.0134073415707321	0.000539111983722981	0.985101931283148	0.000944277798259973	0.523028017926843
19_9927721_10977067	ENSG00000267673.2	FDX1L	Artery_Coronary	COVID19_HGI_A2_ALL_eur_leave_ukbb_23andme_20210107	19_10466123_C_T	0.514008	1.915e-09	2998	0.00340596796604356	0.00105763702667874	0.713702647779916	0.22156199653139	0.0602717506959718	0.471528396637221
19_9927721_10977067	ENSG00000267673.2	FDX1L	Thyroid	COVID19_HGI_A2_ALL_eur_leave_ukbb_23andme_20210107	19_10466123_C_T	0.00921838	1.915e-09	3000	0.000905349504723676	0.00342884584251177	0.189711232265942	0.718409086631358	0.087545485755465	0.812959996201723
19_9927721_10977067	ENSG00000267673.2	FDX1L	Colon_Transverse	COVID19_HGI_B2_ALL_leave_UKBB_23andme_20210107	19_10466123_C_T	0.492113	9.816e-08	2283	0.230176065364432	0.0695647828321684	0.512664539911222	0.154906955299824	0.0326876565923536	0.714288532910289
19_9927721_10977067	ENSG00000267673.2	FDX1L	Brain_Amygdala	COVID19_HGI_A2_ALL_eur_leave_ukbb_23andme_20210107	19_10466123_C_T	0.00201807	1.915e-09	2974	0.0026628382629105	0.000828978554363041	0.557981513964962	0.173442314720653	0.265084354497112	0.769778456467698
19_9927721_10977067	ENSG00000267673.2	FDX1L	Adrenal_Gland	COVID19_HGI_C2_ALL_leave_UKBB_23andme_20210107	19_10556897_C_T	0.0255184	0.0002649	2643	0.76793120074288	0.214759296223265	0.0123196090245973	0.00344375020736715	0.00154614380189082	0.116268219475513
19_9927721_10977067	ENSG00000267673.2	FDX1L	Cells_EBV-transformed_lymphocytes	COVID19_HGI_A2_ALL_eur_leave_23andme_20210107	19_10466123_C_T	0.813651	3.738e-09	2962	0.00973870128573544	0.00299128380786015	0.71554872574093	0.219731866169631	0.0519894229958432	0.556202131306721
19_9927721_10977067	ENSG00000267673.2	FDX1L	Ovary	COVID19_HGI_A2_ALL_leave_23andme_20210107	19_10427721_T_A	0.11774	4.581e-08	2547	0.0357715681051563	0.00895929558731835	0.714959323877833	0.179006382300076	0.0613034301296166	0.527388649890074
19_9927721_10977067	ENSG00000267673.2	FDX1L	Minor_Salivary_Gland	COVID19_HGI_B1_ALL_eur_leave_ukbb_23andme_20210107	19_10714433_G_T	0.569494	0.0001103	2673	0.593062635060764	0.15505485819079	0.186932332050358	0.0488569338625702	0.0160932408355183	0.0755748758152699
19_9927721_10977067	ENSG00000267673.2	FDX1L	Minor_Salivary_Gland	COVID19_HGI_C2_ALL_leave_23andme_20210107	19_10556897_C_T	0.369904	6.05e-06	2734	0.717995457691394	0.191620754107701	0.0662404464695252	0.0176719751597251	0.00647136657165502	0.419591499422724
19_9927721_10977067	ENSG00000267673.2	FDX1L	Heart_Atrial_Appendage	COVID19_HGI_B2_ALL_leave_23andme_20210107	19_10427721_T_A	0.677949	1.017e-06	2563	0.393771308802448	0.252726179588192	0.202991502652939	0.130261632028711	0.0202493769277098	0.550978683177822
19_9927721_10977067	ENSG00000267673.2	FDX1L	Brain_Cerebellum	COVID19_HGI_B2_ALL_leave_UKBB_23andme_20210107	19_10466123_C_T	0.169562	9.816e-08	2283	0.0696702052537571	0.234691282369003	0.155174447288371	0.522703392399343	0.0177606726895256	0.70139273809316
19_9927721_10977067	ENSG00000267673.2	FDX1L	Adipose_Visceral_Omentum	COVID19_HGI_B2_ALL_leave_23andme_20210107	19_10427721_T_A	0.320227	1.017e-06	2563	0.470681426568728	0.173372347714689	0.242639135747569	0.0893505422905003	0.023956547678514	0.632982246604517
19_9927721_10977067	ENSG00000267673.2	FDX1L	Esophagus_Mucosa	COVID19_HGI_C2_ALL_eur_leave_23andme_20210107	19_10556897_C_T	0.00360789	1.836e-05	2889	0.747081937218231	0.193799588542941	0.0336599373852793	0.00871493855150042	0.0167435983020484	0.436901180943347
19_9927721_10977067	ENSG00000267673.2	FDX1L	Brain_Anterior_cingulate_cortex_BA24	COVID19_HGI_A2_ALL_leave_UKBB_23andme_20210107	19_10427721_T_A	0.552468	1.204e-08	2552	0.0113366326776055	0.00277063373393047	0.729097482017938	0.178110212533089	0.0786850390374363	0.567137102422739
19_9927721_10977067	ENSG00000267673.2	FDX1L	Esophagus_Gastroesophageal_Junction	COVID19_HGI_B2_ALL_leave_UKBB_23andme_20210107	19_10466123_C_T	0.102868	9.816e-08	2283	0.234125289327037	0.0523581574632423	0.521460533024536	0.116540304717443	0.0755157154677422	0.695032571679252
19_9927721_10977067	ENSG00000267673.2	FDX1L	Esophagus_Mucosa	COVID19_HGI_B2_ALL_leave_UKBB_23andme_20210107	19_10466123_C_T	0.354889	9.816e-08	2283	0.248839077644369	0.0502185820471152	0.554232131175338	0.111815510857212	0.0348946982759671	0.730505231851253
19_9927721_10977067	ENSG00000267673.2	FDX1L	Brain_Putamen_basal_ganglia	COVID19_HGI_B2_ALL_leave_UKBB_23andme_20210107	19_10466123_C_T	0.186274	9.816e-08	2282	0.2374024536591	0.0546150536926158	0.528758108738273	0.121584542259022	0.0576398416509903	0.722129650368964
19_9927721_10977067	ENSG00000267673.2	FDX1L	Heart_Atrial_Appendage	COVID19_HGI_B1_ALL_leave_UKBB_23andme_20210107	19_10704498_A_G	0.00086117	0.006162	2310	0.584792796245613	0.352325263885678	0.0324906867340013	0.0195641229219696	0.0108271302127382	0.0612667945148203
19_9927721_10977067	ENSG00000267673.2	FDX1L	Minor_Salivary_Gland	COVID19_HGI_A2_ALL_eur_leave_23andme_20210107	19_10466123_C_T	0.732801	3.738e-09	2943	0.00982277662022538	0.00282743229625117	0.721722226698255	0.207685837000848	0.0579417273844208	0.555283493001823
19_9927721_10977067	ENSG00000267673.2	FDX1L	Brain_Amygdala	COVID19_HGI_C2_ALL_eur_leave_23andme_20210107	19_10556897_C_T	0.00531276	1.836e-05	2888	0.729972346960944	0.221060904603107	0.0328870118538434	0.00995319948445741	0.00612653709764729	0.34234761787412
19_9927721_10977067	ENSG00000267673.2	FDX1L	Adipose_Visceral_Omentum	COVID19_HGI_C2_ALL_eur_leave_ukbb_23andme_20210107	19_10481532_A_G	0.0573541	4.517e-05	2890	0.694951999222251	0.280029385835518	0.0157555347318298	0.00634574086928645	0.00291733934111533	0.161484019232474
19_9927721_10977067	ENSG00000267673.2	FDX1L	Adrenal_Gland	COVID19_HGI_B2_ALL_leave_UKBB_23andme_20210107	19_10466123_C_T	0.486565	9.816e-08	2283	0.239314615536364	0.0584211342547834	0.533018570257215	0.130080549386235	0.0391651305654038	0.696252147505418
19_9927721_10977067	ENSG00000267673.2	FDX1L	Uterus	COVID19_HGI_B2_ALL_eur_leave_ukbb_23andme_20210107	19_10427721_T_A	0.350655	2.05e-10	2688	0.000310681345845761	0.000102304271241679	0.703020789689721	0.231432606811833	0.0651336178813594	0.823244799302131
19_9927721_10977067	ENSG00000267673.2	FDX1L	Brain_Anterior_cingulate_cortex_BA24	COVID19_HGI_A2_ALL_eur_leave_23andme_20210107	19_10466123_C_T	0.0983836	3.738e-09	2969	0.00947863131525176	0.0027108894268082	0.696440484341784	0.199089762259644	0.0922802326565125	0.636016132539463
19_9927721_10977067	ENSG00000267673.2	FDX1L	Brain_Spinal_cord_cervical_c-1	COVID19_HGI_A2_ALL_leave_23andme_20210107	19_10427721_T_A	0.448888	4.581e-08	2544	0.0355962206474347	0.00904201938222999	0.711453416383279	0.180657496003809	0.0632508475832478	0.436054786943436
19_9927721_10977067	ENSG00000267673.2	FDX1L	Adrenal_Gland	COVID19_HGI_B2_ALL_eur_leave_ukbb_23andme_20210107	19_10427721_T_A	0.176399	2.05e-10	2696	0.00031876218247166	9.13044231464613e-05	0.721306412814878	0.206535150300208	0.0717483702792946	0.839416071943925
19_9927721_10977067	ENSG00000267673.2	FDX1L	Uterus	COVID19_HGI_B2_ALL_leave_UKBB_23andme_20210107	19_10466123_C_T	0.682729	9.816e-08	2281	0.232193285208549	0.0657786603029824	0.517154110857091	0.146467572696486	0.0384063709348916	0.707054285142476
19_9927721_10977067	ENSG00000267673.2	FDX1L	Testis	COVID19_HGI_B1_ALL_eur_leave_23andme_20210107	19_10474237_C_T	0.164241	0.0001851	2695	0.579811563894679	0.262625432160608	0.100678519759463	0.0455910045903382	0.0112934795949124	0.0683682942343754
19_9927721_10977067	ENSG00000267673.2	FDX1L	Heart_Atrial_Appendage	COVID19_HGI_A2_ALL_eur_leave_ukbb_23andme_20210107	19_10466123_C_T	0.691708	1.915e-09	3000	0.00267386516749958	0.00190919449250289	0.560294398122134	0.400026579576264	0.0350959626416004	0.478883525526185
19_9927721_10977067	ENSG00000267673.2	FDX1L	Brain_Caudate_basal_ganglia	COVID19_HGI_B2_ALL_eur_leave_ukbb_23andme_20210107	19_10427721_T_A	0.0367323	2.05e-10	2697	0.00031815248014819	8.112106374555e-05	0.719926757750802	0.183467424266887	0.0962065444384174	0.815125457143472
19_9927721_10977067	ENSG00000267673.2	FDX1L	Skin_Sun_Exposed_Lower_leg	COVID19_HGI_B1_ALL_eur_leave_ukbb_23andme_20210107	19_10714433_G_T	0.428704	0.0001103	2697	0.621570785738535	0.128945205124089	0.196589366029828	0.0407704491018281	0.012124194005719	0.0939741754912501
19_9927721_10977067	ENSG00000267673.2	FDX1L	Brain_Hypothalamus	COVID19_HGI_B1_ALL_leave_23andme_20210107	19_10474237_C_T	0.250551	0.0009212	2609	0.735670633231808	0.190034627643184	0.0547682727487413	0.0141420721553841	0.0053843942208822	0.0352112014946839
19_9927721_10977067	ENSG00000267673.2	FDX1L	Nerve_Tibial	COVID19_HGI_A2_ALL_leave_23andme_20210107	19_10427721_T_A	0.0599802	4.581e-08	2548	0.0098477513199548	0.0351184328570937	0.1968251241852	0.701849048374169	0.0563596432635829	0.229040846671985
19_9927721_10977067	ENSG00000267673.2	FDX1L	Brain_Cerebellar_Hemisphere	COVID19_HGI_A2_ALL_eur_leave_23andme_20210107	19_10466123_C_T	0.981789	3.738e-09	2966	0.00979619663036348	0.00291656424194276	0.71977267014543	0.214240426901764	0.0532741420805001	0.546847884828839
19_9927721_10977067	ENSG00000267673.2	FDX1L	Adipose_Visceral_Omentum	COVID19_HGI_B1_ALL_eur_leave_ukbb_23andme_20210107	19_10687492_C_T	0.0562483	0.000104	2697	0.538428610739932	0.203634712491834	0.170293298311819	0.0643819840723417	0.0232613943840734	0.0856674550286228
19_9927721_10977067	ENSG00000267673.2	FDX1L	Testis	COVID19_HGI_C2_ALL_leave_UKBB_23andme_20210107	19_10556897_C_T	0.00179879	0.0002649	2643	0.676730527601207	0.301233388632381	0.0108565135874037	0.00482621181090162	0.00635335836810598	0.0816553065284684
19_9927721_10977067	ENSG00000267673.2	FDX1L	Artery_Tibial	COVID19_HGI_C2_ALL_leave_23andme_20210107	19_10556897_C_T	0.900544	6.05e-06	2754	0.702983749285658	0.208136574240521	0.0649100875422846	0.0192135591424064	0.00475602978912992	0.383971143787074
19_9927721_10977067	ENSG00000267673.2	FDX1L	Heart_Atrial_Appendage	COVID19_HGI_C2_ALL_eur_leave_ukbb_23andme_20210107	19_10556897_C_T	0.00708058	0.0004823	2890	0.572702938110539	0.403151337518887	0.0129839773718471	0.0091379814543429	0.00202376554438405	0.0929140153689719
19_9927721_10977067	ENSG00000267673.2	FDX1L	Stomach	COVID19_HGI_C2_ALL_leave_UKBB_23andme_20210107	19_10481532_A_G	0.000150295	0.0002698	2643	0.716275750026402	0.255877824411389	0.0114909215637926	0.00409268141169284	0.0122628225867242	0.397717367411724
19_9927721_10977067	ENSG00000267673.2	FDX1L	Nerve_Tibial	COVID19_HGI_B1_ALL_leave_23andme_20210107	19_10420982_G_C	2.45865e-08	0.2152	2609	0.201256023926962	0.716320466783538	0.0149828528051165	0.0533135890709371	0.0141270674134468	0.286033117969008
19_9927721_10977067	ENSG00000267673.2	FDX1L	Lung	COVID19_HGI_B1_ALL_eur_leave_23andme_20210107	19_10474237_C_T	0.0546411	0.0001851	2695	0.545208001363192	0.29733341469354	0.0946699547859174	0.0516178237342747	0.0111708054230757	0.096023749982706
19_9927721_10977067	ENSG00000267673.2	FDX1L	Spleen	COVID19_HGI_A2_ALL_eur_leave_23andme_20210107	19_10466123_C_T	0.213226	3.738e-09	2973	0.0097679036095831	0.00275306864042298	0.717695264224471	0.202213738666393	0.0675700248591298	0.638516198598662
19_9927721_10977067	ENSG00000267673.2	FDX1L	Testis	COVID19_HGI_B2_ALL_leave_UKBB_23andme_20210107	19_10466123_C_T	0.0623464	9.816e-08	2283	0.20259865802642	0.0825321443999479	0.451242172548646	0.183741589528442	0.0798854354965441	0.752511868349907
19_9927721_10977067	ENSG00000267673.2	FDX1L	Brain_Putamen_basal_ganglia	COVID19_HGI_C2_ALL_eur_leave_23andme_20210107	19_10556897_C_T	0.0218311	1.836e-05	2880	0.738534736157431	0.21350140963639	0.0331961109759798	0.00959141560072491	0.00517632762947461	0.318150759465135
19_9927721_10977067	ENSG00000267673.2	FDX1L	Uterus	COVID19_HGI_B1_ALL_leave_23andme_20210107	19_10474237_C_T	0.0785721	0.0009212	2602	0.701155453274694	0.224041342123763	0.0520911407992859	0.01663869355401	0.00607337024824727	0.0325549630256188
19_9927721_10977067	ENSG00000267673.2	FDX1L	Liver	COVID19_HGI_B1_ALL_eur_leave_ukbb_23andme_20210107	19_10714433_G_T	0.698581	0.0001103	2695	0.598273418700992	0.150098424807345	0.189176735541079	0.0474467898048579	0.0150046311457263	0.0767172514588892
19_9927721_10977067	ENSG00000267673.2	FDX1L	Esophagus_Gastroesophageal_Junction	COVID19_HGI_B2_ALL_leave_23andme_20210107	19_10427721_T_A	0.963347	1.017e-06	2563	0.511559546902794	0.128837022451891	0.263712055197885	0.066386763410071	0.0295046120373587	0.483387057738575
19_9927721_10977067	ENSG00000267673.2	FDX1L	Adrenal_Gland	COVID19_HGI_A2_ALL_eur_leave_23andme_20210107	19_10466123_C_T	0.486565	3.738e-09	2975	0.00961099224585002	0.00301439782246215	0.706166406621367	0.221422702879947	0.059785500430374	0.499988007845265
19_9927721_10977067	ENSG00000267673.2	FDX1L	Brain_Cerebellum	COVID19_HGI_B2_ALL_leave_23andme_20210107	19_10427721_T_A	0.0267771	1.017e-06	2563	0.146272534648544	0.505826515912895	0.0754043805158447	0.260744891204997	0.0117516777177188	0.669729402965677
19_9927721_10977067	ENSG00000267673.2	FDX1L	Minor_Salivary_Gland	COVID19_HGI_C2_ALL_leave_UKBB_23andme_20210107	19_10427721_T_A	0.476838	0.0001974	2626	0.78263937383191	0.200451323967594	0.0124986694483975	0.00319997615118508	0.00121065660091326	0.133368491438701
19_9927721_10977067	ENSG00000267673.2	FDX1L	Colon_Sigmoid	COVID19_HGI_A2_ALL_eur_leave_23andme_20210107	19_10466123_C_T	0.379638	3.738e-09	2973	0.00928870345284328	0.00343958088168125	0.682486061879144	0.252670562769353	0.0521150910169781	0.569289138480992
19_9927721_10977067	ENSG00000267673.2	FDX1L	Nerve_Tibial	COVID19_HGI_A2_ALL_leave_UKBB_23andme_20210107	19_10427721_T_A	0.0599802	1.204e-08	2554	0.00324164043379091	0.0115622453757721	0.208481027321774	0.743574561599933	0.0331405252687305	0.680392518506369
19_9927721_10977067	ENSG00000267673.2	FDX1L	Esophagus_Mucosa	COVID19_HGI_B2_ALL_leave_23andme_20210107	19_10427721_T_A	0.584914	1.017e-06	2563	0.524225517489136	0.119463307714116	0.270241440006796	0.061559550926452	0.0245101838635006	0.577408211775361
19_9927721_10977067	ENSG00000267673.2	FDX1L	Pancreas	COVID19_HGI_A2_ALL_leave_UKBB_23andme_20210107	19_10427721_T_A	0.923429	1.204e-08	2554	0.0115255970715101	0.00288368672983606	0.741250723836525	0.18540085635628	0.0589391360058486	0.695966930272791
19_9927721_10977067	ENSG00000267673.2	FDX1L	Artery_Coronary	COVID19_HGI_C2_ALL_leave_23andme_20210107	19_10556897_C_T	0.941637	6.05e-06	2753	0.707787797163923	0.202753331717025	0.0653512138120279	0.0187151567731796	0.00539250053384468	0.413294526171701
19_9927721_10977067	ENSG00000267673.2	FDX1L	Artery_Aorta	COVID19_HGI_B1_ALL_eur_leave_ukbb_23andme_20210107	19_10714433_G_T	0.327686	0.0001103	2697	0.605171447546321	0.144032590934205	0.191402610840416	0.0455405335682554	0.0138528171108021	0.0897961279705406
19_9927721_10977067	ENSG00000267673.2	FDX1L	Brain_Cerebellar_Hemisphere	COVID19_HGI_B1_ALL_eur_leave_ukbb_23andme_20210107	19_10653070_G_C	0.29686	7.366e-05	2691	0.588434425072715	0.159021141649771	0.18602466433454	0.0502558704924606	0.0162638984505134	0.0883685870921955
19_9927721_10977067	ENSG00000267673.2	FDX1L	Vagina	COVID19_HGI_B2_ALL_leave_UKBB_23andme_20210107	19_10466123_C_T	0.332041	9.816e-08	2283	0.240786686733774	0.054026955864017	0.536297272158484	0.12028408218132	0.0486050030624054	0.710950197602832
19_9927721_10977067	ENSG00000267673.2	FDX1L	Brain_Amygdala	COVID19_HGI_B1_ALL_eur_leave_23andme_20210107	19_10474237_C_T	0.41282	0.0001851	2691	0.656877279359602	0.185970554098435	0.113962265801874	0.0322532722022951	0.0109366285377944	0.0698962053969891
19_9927721_10977067	ENSG00000267673.2	FDX1L	Ovary	COVID19_HGI_B1_ALL_leave_UKBB_23andme_20210107	19_10688076_A_G	0.70521	0.001526	2310	0.768457799314812	0.174858403301324	0.042694988355074	0.00971073490302597	0.00427807412576427	0.0302181047779698
19_4184642_5224734	ENSG00000267769.1	CTB-50L17.9	Artery_Aorta	COVID19_HGI_A2_ALL_leave_UKBB_23andme_20210107	19_4719443_G_A	0.355564	1.464e-21	3000	6.32873242232374e-28	8.80114904155668e-15	7.19080246504253e-14	0.999999999999915	4.893128322974e-15	0.816309984657059
19_4184642_5224734	ENSG00000267769.1	CTB-50L17.9	Cells_EBV-transformed_lymphocytes	COVID19_HGI_B2_ALL_eur_leave_ukbb_23andme_20210107	19_4719443_G_A	0.818903	1.961e-15	3275	1.45443953665456e-09	9.96283191729483e-09	0.126293042131288	0.865091871654265	0.00861507479717696	0.618691602211105
19_4184642_5224734	ENSG00000267769.1	CTB-50L17.9	Pituitary	COVID19_HGI_C2_ALL_eur_leave_ukbb_23andme_20210107	19_4457518_C_G	7.52457e-24	0.4799	3494	3.44774906651683e-11	0.118211761610479	2.57139163313343e-10	0.881643875775847	0.00014436232205672	0.192912058746049
19_4184642_5224734	ENSG00000267769.1	CTB-50L17.9	Breast_Mammary_Tissue	COVID19_HGI_B1_ALL_leave_UKBB_23andme_20210107	19_4429007_C_T	5.15976e-39	0.2097	2677	7.69477190987171e-23	0.890349006898912	8.0771411833147e-24	0.0934430227304186	0.0162079703706729	0.16877024171429
19_4184642_5224734	ENSG00000267769.1	CTB-50L17.9	Minor_Salivary_Gland	COVID19_HGI_B2_ALL_eur_leave_23andme_20210107	19_4719443_G_A	0.0828415	2.937e-14	3264	1.09981090755774e-08	2.45905339329971e-07	0.0425485823217287	0.951332288660871	0.0061188721139506	0.866667514443308
19_4184642_5224734	ENSG00000267769.1	CTB-50L17.9	Stomach	COVID19_HGI_C2_ALL_leave_23andme_20210107	19_4409756_A_G	1.75956e-32	0.9029	3210	2.77003886337009e-18	0.183144595794685	1.23522583644703e-17	0.816684893091255	0.000170511114058611	0.170181129825973
19_4184642_5224734	ENSG00000267769.1	CTB-50L17.9	Cells_EBV-transformed_lymphocytes	COVID19_HGI_B2_ALL_leave_23andme_20210107	19_4719443_G_A	0.818903	5.759e-17	2953	8.18702005208334e-11	5.80221869682936e-10	0.12262973839294	0.869080287267254	0.00828997367771338	0.976374753534156
19_4184642_5224734	ENSG00000267769.1	CTB-50L17.9	Minor_Salivary_Gland	COVID19_HGI_C2_ALL_leave_23andme_20210107	19_4719443_G_A	0.0828415	2.759e-08	3204	0.00713256168492114	0.175165200986727	0.0318056605685476	0.781095338110074	0.00480123864972945	0.883862661967301
19_4184642_5224734	ENSG00000267769.1	CTB-50L17.9	Nerve_Tibial	COVID19_HGI_B1_ALL_eur_leave_ukbb_23andme_20210107	19_4429007_C_T	8.75328e-57	0.3491	3347	3.3321141601411e-39	0.871211217740966	4.39977536109913e-40	0.115022317712342	0.0137664645466923	0.215520470358188
19_4184642_5224734	ENSG00000267769.1	CTB-50L17.9	Colon_Sigmoid	COVID19_HGI_B1_ALL_eur_leave_23andme_20210107	19_4409756_A_G	1.39383e-26	0.9158	3347	5.90945486169059e-14	0.841945769680315	1.05956516977669e-14	0.150953763652511	0.00710046666710473	0.135228450617647
19_4184642_5224734	ENSG00000267769.1	CTB-50L17.9	Brain_Hippocampus	COVID19_HGI_C2_ALL_leave_23andme_20210107	19_4719443_G_A	0.905759	2.759e-08	3208	0.00253563303069051	0.180493451928104	0.0113049373752478	0.804716115261901	0.000949862404056824	0.730803509878534
19_4184642_5224734	ENSG00000267769.1	CTB-50L17.9	Stomach	COVID19_HGI_A2_ALL_leave_UKBB_23andme_20210107	19_4409756_A_G	1.75956e-32	0.07542	2997	1.3311626685811e-31	8.80114904155724e-15	1.512487360793e-17	0.999999999999986	4.92105804635368e-17	0.297426550935224
19_4184642_5224734	ENSG00000267769.1	CTB-50L17.9	Brain_Substantia_nigra	COVID19_HGI_C2_ALL_eur_leave_23andme_20210107	19_4719443_G_A	0.905773	5.175e-08	3460	0.0807867473944722	0.205002058656125	0.197631384634571	0.5014884598124	0.0150913495024323	0.875199038648231
19_4184642_5224734	ENSG00000267769.1	CTB-50L17.9	Testis	COVID19_HGI_A2_ALL_eur_leave_23andme_20210107	19_4409756_A_G	1.03318e-29	0.03651	3648	1.27193471952156e-28	4.22606843136897e-13	3.00973526618687e-16	0.999999999999574	2.77520193405828e-15	0.241380700507165
19_4184642_5224734	ENSG00000267769.1	CTB-50L17.9	Adrenal_Gland	COVID19_HGI_B2_ALL_leave_23andme_20210107	19_4441407_C_T	1.09986e-27	0.1932	2943	5.24723129926051e-22	6.67621096961562e-10	7.85959479055864e-13	0.999999999330242	1.34719894606495e-12	0.14859341677327
19_4184642_5224734	ENSG00000267769.1	CTB-50L17.9	Brain_Hypothalamus	COVID19_HGI_B1_ALL_eur_leave_23andme_20210107	19_4418515_C_A	6.74643e-10	0.8898	3333	0.0892182927100619	0.752545639421624	0.0159574625515187	0.134591603060429	0.00768700225636673	0.0810079167554412
19_4184642_5224734	ENSG00000267769.1	CTB-50L17.9	Heart_Left_Ventricle	COVID19_HGI_A2_ALL_leave_23andme_20210107	19_4719443_G_A	0.813981	4.174e-21	2995	4.17206002948745e-22	3.24307515748095e-14	1.28645183056298e-08	0.999999986458583	6.76867514676181e-10	0.747420009758958
19_4184642_5224734	ENSG00000267769.1	CTB-50L17.9	Brain_Cerebellar_Hemisphere	COVID19_HGI_A2_ALL_eur_leave_ukbb_23andme_20210107	19_4719443_G_A	0.806929	1.633e-20	3647	2.06009970241064e-25	8.88816353730998e-14	2.31780130254988e-12	0.999999999997435	1.59276059620692e-13	0.712384214251741
19_4184642_5224734	ENSG00000267769.1	CTB-50L17.9	Ovary	COVID19_HGI_B1_ALL_leave_23andme_20210107	19_4395763_G_A	3.40918e-17	0.8732	3072	3.75116100434311e-05	0.921726895948224	2.89152112511848e-06	0.071042620581971	0.00719008033863677	0.084351019623984
19_4184642_5224734	ENSG00000267769.1	CTB-50L17.9	Artery_Tibial	COVID19_HGI_B2_ALL_leave_23andme_20210107	19_4409756_A_G	1.31581e-35	0.2338	2953	2.81594318686323e-32	6.67621096962179e-10	4.21787627412181e-23	0.999999999331209	1.17177214707451e-12	0.303824478843583
19_4184642_5224734	ENSG00000267769.1	CTB-50L17.9	Brain_Spinal_cord_cervical_c-1	COVID19_HGI_A2_ALL_leave_UKBB_23andme_20210107	19_4719443_G_A	0.209924	1.464e-21	2988	2.23426948519739e-15	6.34512490603629e-15	0.253861112298813	0.720917564223703	0.0252213234774787	0.8397173168472
19_4184642_5224734	ENSG00000267769.1	CTB-50L17.9	Skin_Sun_Exposed_Lower_leg	COVID19_HGI_B1_ALL_leave_23andme_20210107	19_4429007_C_T	1.92362e-82	0.887	3079	1.4747840468921e-60	0.917044498916255	1.22186186960963e-61	0.0759703559661006	0.00698514511763384	0.24385933908691
19_4184642_5224734	ENSG00000267769.1	CTB-50L17.9	Brain_Nucleus_accumbens_basal_ganglia	COVID19_HGI_A2_ALL_leave_UKBB_23andme_20210107	19_4719443_G_A	0.00717325	1.464e-21	3000	1.08165846563361e-18	8.79932109598425e-15	0.000122899687361982	0.99979222115219	8.48791604417679e-05	0.628658667034286
19_4184642_5224734	ENSG00000267769.1	CTB-50L17.9	Uterus	COVID19_HGI_A2_ALL_eur_leave_ukbb_23andme_20210107	19_4719443_G_A	0.851684	1.633e-20	3626	1.36846408729041e-15	8.74146946844922e-14	0.0153964773661338	0.983494461394076	0.00110906123970417	0.740270687748356
19_4184642_5224734	ENSG00000267769.1	CTB-50L17.9	Artery_Tibial	COVID19_HGI_C2_ALL_leave_23andme_20210107	19_4409756_A_G	1.31581e-35	0.9029	3213	7.72480226601817e-24	0.183144354144438	3.44467871760589e-23	0.816685405967372	0.000170239888192734	0.251802919048532
19_4184642_5224734	ENSG00000267769.1	CTB-50L17.9	Prostate	COVID19_HGI_B1_ALL_leave_UKBB_23andme_20210107	19_4420042_T_C	1.4351e-25	0.2046	2670	2.72459949797251e-11	0.890113648777572	2.85350560486401e-12	0.0932059854845507	0.0166803657077778	0.123722800312139
19_4184642_5224734	ENSG00000267769.1	CTB-50L17.9	Brain_Cerebellum	COVID19_HGI_A2_ALL_eur_leave_23andme_20210107	19_4410646_G_A	9.68653e-35	0.04034	3642	8.39775349637446e-29	4.22606843136894e-13	1.98713145154882e-16	0.999999999999574	3.28564780778471e-15	0.282539013446136
19_4184642_5224734	ENSG00000267769.1	CTB-50L17.9	Cells_EBV-transformed_lymphocytes	COVID19_HGI_B1_ALL_leave_UKBB_23andme_20210107	19_4396505_G_A	3.11608e-09	0.1598	2677	0.121324769514677	0.768933206900625	0.0127353650489102	0.0806980015971105	0.0163086569386773	0.0590177638269133
19_4184642_5224734	ENSG00000267769.1	CTB-50L17.9	Brain_Putamen_basal_ganglia	COVID19_HGI_B2_ALL_leave_UKBB_23andme_20210107	19_4719443_G_A	0.194699	1.215e-17	2600	1.40683485055431e-15	1.23073202365351e-10	1.14307341238086e-05	0.999987348716004	1.22042679502957e-06	0.975725028247217
19_4184642_5224734	ENSG00000267769.1	CTB-50L17.9	Pituitary	COVID19_HGI_A2_ALL_leave_UKBB_23andme_20210107	19_4719443_G_A	0.289983	1.464e-21	2998	2.5669318282561e-24	8.80114903877064e-15	2.91658715939878e-10	0.999999999683332	2.50000075007288e-11	0.800507985383627
19_4184642_5224734	ENSG00000267769.1	CTB-50L17.9	Pituitary	COVID19_HGI_A2_ALL_leave_23andme_20210107	19_4719443_G_A	0.289983	4.174e-21	2993	9.45871148935313e-24	3.24307520036768e-14	2.91658715939913e-10	0.99999999968334	2.49712472235306e-11	0.775801656446935
19_4184642_5224734	ENSG00000267769.1	CTB-50L17.9	Colon_Transverse	COVID19_HGI_B2_ALL_leave_UKBB_23andme_20210107	19_4420042_T_C	1.54757e-29	0.09786	2600	1.07922092221963e-25	1.23074759253664e-10	8.76882415720896e-16	0.999999999876358	5.66600114163868e-13	0.248287388085724
19_4184642_5224734	ENSG00000267769.1	CTB-50L17.9	Colon_Transverse	COVID19_HGI_C2_ALL_leave_UKBB_23andme_20210107	19_4420042_T_C	1.54757e-29	0.8068	3020	7.92729768298877e-17	0.10208207383843	6.97201124551078e-16	0.897805666238686	0.000112259922886071	0.20472723909574
19_4184642_5224734	ENSG00000267769.1	CTB-50L17.9	Esophagus_Mucosa	COVID19_HGI_B1_ALL_eur_leave_ukbb_23andme_20210107	19_4369447_C_T	1.42497e-35	0.2086	3347	4.41945783842508e-23	0.868434701438839	5.83552086525621e-24	0.114652555903407	0.0169127426577541	0.124232114088255
19_4184642_5224734	ENSG00000267769.1	CTB-50L17.9	Esophagus_Muscularis	COVID19_HGI_A2_ALL_eur_leave_ukbb_23andme_20210107	19_4417845_T_C	1.72893e-45	0.02808	3654	8.72444327320001e-43	8.88816353733208e-14	9.81579967172616e-30	0.999999999999915	1.10172772661177e-15	0.243339845305898
19_4184642_5224734	ENSG00000267769.1	CTB-50L17.9	Thyroid	COVID19_HGI_B1_ALL_eur_leave_ukbb_23andme_20210107	19_4409756_A_G	8.44661e-65	0.3698	3347	1.33968763471869e-45	0.871370537594997	1.76894438891459e-46	0.115043535090889	0.0135859273141162	0.47553409599723
19_4184642_5224734	ENSG00000267769.1	CTB-50L17.9	Lung	COVID19_HGI_B1_ALL_leave_23andme_20210107	19_4409756_A_G	2.76495e-62	0.9415	3079	2.81911572201514e-43	0.917038429102362	2.33564365847754e-44	0.0759698465013889	0.00699172439624601	0.386444766558597
19_4184642_5224734	ENSG00000267769.1	CTB-50L17.9	Prostate	COVID19_HGI_B1_ALL_leave_23andme_20210107	19_4420042_T_C	1.4351e-25	0.8699	3063	2.70292332992755e-11	0.917329497656364	2.22584062580917e-12	0.0755343800031719	0.00713612231120991	0.107484217578559
19_4184642_5224734	ENSG00000267769.1	CTB-50L17.9	Heart_Left_Ventricle	COVID19_HGI_C2_ALL_leave_23andme_20210107	19_4441407_C_T	6.21093e-18	0.7362	3213	2.35606307661989e-09	0.183144287636067	1.05062628891768e-08	0.816685109039671	0.000170590461934999	0.13269072825549
19_4184642_5224734	ENSG00000267769.1	CTB-50L17.9	Pituitary	COVID19_HGI_B1_ALL_leave_23andme_20210107	19_4457518_C_G	7.52457e-24	0.7672	3074	2.87113591268953e-10	0.91690486599074	2.37403805262113e-11	0.07580824775576	0.00728688594264611	0.208280523196362
19_4184642_5224734	ENSG00000267769.1	CTB-50L17.9	Brain_Nucleus_accumbens_basal_ganglia	COVID19_HGI_C2_ALL_eur_leave_23andme_20210107	19_4457518_C_G	5.71405e-15	0.3958	3491	3.56495278579588e-05	0.290011129122755	8.72160421178274e-05	0.709507575391486	0.000358429915783243	0.127675693396343
19_4184642_5224734	ENSG00000267769.1	CTB-50L17.9	Vagina	COVID19_HGI_C2_ALL_eur_leave_ukbb_23andme_20210107	19_4719443_G_A	0.0840345	3.012e-08	3488	6.47291300616722e-05	0.118140023339248	0.000482759182142979	0.881105115551645	0.000207372796902873	0.196585732573488
19_4184642_5224734	ENSG00000267769.1	CTB-50L17.9	Cells_Transformed_fibroblasts	COVID19_HGI_B1_ALL_eur_leave_23andme_20210107	19_4420042_T_C	3.44829e-21	0.9383	3347	2.86353053970745e-11	0.841910487935093	5.1343098364878e-12	0.150947395986734	0.00714211604440353	0.170133199182643
19_4184642_5224734	ENSG00000267769.1	CTB-50L17.9	Artery_Aorta	COVID19_HGI_A2_ALL_leave_23andme_20210107	19_4719443_G_A	0.355564	4.174e-21	2995	2.33203131525059e-27	3.24307520139425e-14	7.19080246504238e-14	0.999999999999893	4.92630492318282e-15	0.78488413999013
19_4184642_5224734	ENSG00000267769.1	CTB-50L17.9	Brain_Substantia_nigra	COVID19_HGI_B1_ALL_eur_leave_23andme_20210107	19_4282071_G_T	0.112517	0.0002124	3315	0.247798412906214	0.593213235821351	0.0442615735277622	0.105950543468413	0.00877623427625988	0.0410826407554336
19_4184642_5224734	ENSG00000267769.1	CTB-50L17.9	Breast_Mammary_Tissue	COVID19_HGI_C2_ALL_eur_leave_23andme_20210107	19_4425236_C_CT	5.15976e-39	0.4672	3493	2.17520498171965e-23	0.290061621689959	5.32163251530092e-23	0.709634590577887	0.000303787732155016	0.17201567260254
19_4184642_5224734	ENSG00000267769.1	CTB-50L17.9	Minor_Salivary_Gland	COVID19_HGI_A2_ALL_leave_23andme_20210107	19_4719443_G_A	0.0828415	4.174e-21	2992	1.262945975059e-15	3.09892354662552e-14	0.0389428519732108	0.955545425021519	0.00551172300523506	0.811664507654589
19_4184642_5224734	ENSG00000267769.1	CTB-50L17.9	Whole_Blood	COVID19_HGI_A2_ALL_leave_23andme_20210107	19_4409756_A_G	1.83411e-40	0.09554	2995	7.06292167564307e-40	3.24307520139448e-14	2.17784702390062e-26	0.999999999999972	1.04262418132185e-16	0.239510310764576
19_4184642_5224734	ENSG00000267769.1	CTB-50L17.9	Brain_Anterior_cingulate_cortex_BA24	COVID19_HGI_C2_ALL_leave_23andme_20210107	19_4719443_G_A	0.0913294	2.759e-08	3208	0.000884559472370084	0.182158851953215	0.0039444282039975	0.812282147165065	0.000730013205351917	0.704744083582645
19_4184642_5224734	ENSG00000267769.1	CTB-50L17.9	Small_Intestine_Terminal_Ileum	COVID19_HGI_C2_ALL_eur_leave_ukbb_23andme_20210107	19_4409756_A_G	5.62431e-24	0.9785	3494	1.02371290100464e-09	0.118212915740687	7.63498758911926e-09	0.881647579965554	0.000139495635060453	0.234025147666787
19_4184642_5224734	ENSG00000267769.1	CTB-50L17.9	Artery_Coronary	COVID19_HGI_B1_ALL_leave_UKBB_23andme_20210107	19_4396505_G_A	1.90079e-12	0.1598	2676	0.00131694663793734	0.88730109445474	0.000138089291300878	0.0930203064532511	0.0182235631627703	0.108614898377166
19_4184642_5224734	ENSG00000267769.1	CTB-50L17.9	Heart_Left_Ventricle	COVID19_HGI_B2_ALL_eur_leave_23andme_20210107	19_4719443_G_A	0.813981	2.937e-14	3275	3.5166524141192e-15	2.58483490421564e-07	1.36049364224954e-08	0.999999726821757	1.08980976388629e-09	0.532627148565058
19_4184642_5224734	ENSG00000267769.1	CTB-50L17.9	Brain_Substantia_nigra	COVID19_HGI_A2_ALL_eur_leave_23andme_20210107	19_4719443_G_A	0.905773	6.115e-20	3604	1.16376955741276e-13	2.9719999470679e-13	0.275378777298993	0.703232710500081	0.0213885122005106	0.674806229540215
19_4184642_5224734	ENSG00000267769.1	CTB-50L17.9	Esophagus_Gastroesophageal_Junction	COVID19_HGI_B1_ALL_leave_UKBB_23andme_20210107	19_4429007_C_T	5.41683e-24	0.2097	2677	4.15401556639378e-12	0.889932652068856	4.36043726837497e-13	0.0933988577735966	0.0166684901529562	0.0988553592042644
19_4184642_5224734	ENSG00000267769.1	CTB-50L17.9	Brain_Cerebellar_Hemisphere	COVID19_HGI_B2_ALL_eur_leave_ukbb_23andme_20210107	19_4420042_T_C	3.85546e-29	0.1367	3275	2.9690811454046e-20	1.15163867725057e-08	2.57813598116488e-12	0.999999988453041	2.79940561068609e-11	0.171771650066043
19_4184642_5224734	ENSG00000267769.1	CTB-50L17.9	Brain_Cerebellar_Hemisphere	COVID19_HGI_B2_ALL_leave_UKBB_23andme_20210107	19_4719443_G_A	0.806929	1.215e-17	2600	3.17303468886261e-22	1.23074759253336e-10	2.57813601075629e-12	0.999999999873701	6.47143857493704e-13	0.257098530573052
19_4184642_5224734	ENSG00000267769.1	CTB-50L17.9	Uterus	COVID19_HGI_C2_ALL_eur_leave_ukbb_23andme_20210107	19_4719443_G_A	0.851684	3.012e-08	3478	0.00182085905414737	0.116279603972581	0.0135796851421821	0.86719417250077	0.00112567933031948	0.487592459545627
19_4184642_5224734	ENSG00000267769.1	CTB-50L17.9	Heart_Atrial_Appendage	COVID19_HGI_B1_ALL_leave_23andme_20210107	19_4410646_G_A	8.07199e-32	0.9441	3079	6.37487020807841e-18	0.916953490800849	5.28159417466993e-19	0.0759627172766521	0.00708379192250102	0.244051896752997
19_4184642_5224734	ENSG00000267769.1	CTB-50L17.9	Brain_Cerebellum	COVID19_HGI_B2_ALL_leave_UKBB_23andme_20210107	19_4432444_T_C	8.55333e-35	0.1592	2600	2.64183183887863e-26	1.23074759253671e-10	2.14652610703633e-16	0.99999999987643	4.94580994585184e-13	0.284520293404047
19_4184642_5224734	ENSG00000267769.1	CTB-50L17.9	Brain_Cortex	COVID19_HGI_C2_ALL_eur_leave_23andme_20210107	19_4441407_C_T	5.35023e-20	0.7949	3491	5.41353181811549e-08	0.290062725433215	1.3244151380754e-07	0.70963525118538	0.000301836804572977	0.165436611950411
19_4184642_5224734	ENSG00000267769.1	CTB-50L17.9	Whole_Blood	COVID19_HGI_A2_ALL_leave_UKBB_23andme_20210107	19_4409756_A_G	1.83411e-40	0.07542	3000	1.91675562470618e-40	8.80114904155724e-15	2.17784702390065e-26	0.999999999999986	4.74143033120463e-17	0.247794150629584
19_4184642_5224734	ENSG00000267769.1	CTB-50L17.9	Brain_Cerebellar_Hemisphere	COVID19_HGI_B1_ALL_eur_leave_23andme_20210107	19_4457518_C_G	1.23187e-29	0.8189	3342	2.17075563674488e-12	0.841895014427126	3.88935795431844e-13	0.150835645248319	0.00726934032199687	0.206447590839387
19_4184642_5224734	ENSG00000267769.1	CTB-50L17.9	Brain_Amygdala	COVID19_HGI_B1_ALL_eur_leave_23andme_20210107	19_4449287_T_C	2.03266e-09	0.7784	3321	0.238777114754124	0.604127451146817	0.0420729654478115	0.106439781949698	0.00858268670154958	0.0637539626311992
19_4184642_5224734	ENSG00000267769.1	CTB-50L17.9	Brain_Hippocampus	COVID19_HGI_A2_ALL_eur_leave_ukbb_23andme_20210107	19_4719443_G_A	0.905759	1.633e-20	3640	1.22939553748679e-15	8.75673818492417e-14	0.0138318285022882	0.985212485554571	0.000955685943053066	0.740999511556555
19_4184642_5224734	ENSG00000267769.1	CTB-50L17.9	Skin_Not_Sun_Exposed_Suprapubic	COVID19_HGI_B2_ALL_eur_leave_23andme_20210107	19_4409756_A_G	1.08897e-71	0.3447	3275	9.31895523351765e-57	2.58483494127282e-07	3.60524096629675e-50	0.999999741158836	3.57659683460305e-10	0.208089608777877
19_4184642_5224734	ENSG00000267769.1	CTB-50L17.9	Brain_Spinal_cord_cervical_c-1	COVID19_HGI_C2_ALL_eur_leave_ukbb_23andme_20210107	19_4719443_G_A	0.209924	3.012e-08	3469	0.0297834867919689	0.0859988880281574	0.222124999318205	0.641358264613842	0.0207343612478265	0.635155996343382
19_4184642_5224734	ENSG00000267769.1	CTB-50L17.9	Testis	COVID19_HGI_B2_ALL_eur_leave_ukbb_23andme_20210107	19_4409756_A_G	1.03318e-29	0.1435	3277	3.99321289595655e-24	1.15163867725024e-08	3.4674181483567e-16	0.999999988452999	3.06154696623525e-11	0.204816519393331
19_4184642_5224734	ENSG00000267769.1	CTB-50L17.9	Esophagus_Muscularis	COVID19_HGI_B2_ALL_eur_leave_ukbb_23andme_20210107	19_4417845_T_C	1.72893e-45	0.1638	3277	1.32713102343063e-37	1.15163867725042e-08	1.15238488800588e-29	0.999999988453155	3.0451522569288e-11	0.200781557752844
19_4184642_5224734	ENSG00000267769.1	CTB-50L17.9	Cells_Transformed_fibroblasts	COVID19_HGI_B2_ALL_leave_UKBB_23andme_20210107	19_4719443_G_A	0.264456	1.215e-17	2600	4.18605377831598e-21	1.23074759249151e-10	3.40122849167697e-11	0.999999999839709	3.20296279493742e-12	0.80641184409679
19_4184642_5224734	ENSG00000267769.1	CTB-50L17.9	Artery_Coronary	COVID19_HGI_B2_ALL_leave_UKBB_23andme_20210107	19_4719443_G_A	0.88007	1.215e-17	2600	1.66972105230516e-13	1.22897332011703e-10	0.00135667220657108	0.998558293155847	8.50345145166698e-05	0.97939182900429
19_4184642_5224734	ENSG00000267769.1	CTB-50L17.9	Brain_Hypothalamus	COVID19_HGI_A2_ALL_leave_UKBB_23andme_20210107	19_4719443_G_A	0.616129	1.464e-21	2997	8.71942149162052e-16	7.86533383015626e-15	0.0990713990917443	0.893663981375469	0.00726461953277801	0.800291574052566
19_4184642_5224734	ENSG00000267769.1	CTB-50L17.9	Minor_Salivary_Gland	COVID19_HGI_B1_ALL_eur_leave_ukbb_23andme_20210107	19_4429007_C_T	3.87739e-12	0.3491	3331	0.0375448291137049	0.834006083530077	0.0049360427384575	0.109633434537244	0.0138796100805165	0.0954772293113828
19_4184642_5224734	ENSG00000267769.1	CTB-50L17.9	Cells_Transformed_fibroblasts	COVID19_HGI_B2_ALL_eur_leave_ukbb_23andme_20210107	19_4420042_T_C	3.44829e-21	0.1367	3277	3.91698627615363e-19	1.15163867720417e-08	3.4012284480379e-11	0.999999988412967	3.66347420255418e-11	0.20275768298718
19_4184642_5224734	ENSG00000267769.1	CTB-50L17.9	Pituitary	COVID19_HGI_B1_ALL_eur_leave_23andme_20210107	19_4457518_C_G	7.52457e-24	0.8189	3338	2.63690317022283e-10	0.841992407207984	4.71940762150023e-11	0.150688596906673	0.00731899557445975	0.206851181885374
19_4184642_5224734	ENSG00000267769.1	CTB-50L17.9	Brain_Cortex	COVID19_HGI_A2_ALL_eur_leave_23andme_20210107	19_4719443_G_A	0.0822683	6.115e-20	3642	7.88724051978949e-20	4.22606750748508e-13	1.86633052632117e-07	0.999999781352104	3.20144172843933e-08	0.646368231039854
19_4184642_5224734	ENSG00000267769.1	CTB-50L17.9	Heart_Atrial_Appendage	COVID19_HGI_B1_ALL_leave_UKBB_23andme_20210107	19_4410646_G_A	8.07199e-32	0.2489	2677	6.3329112705125e-18	0.890266703399939	6.64760684689186e-19	0.0934342923633937	0.0162990042366687	0.247610765990965
19_4184642_5224734	ENSG00000267769.1	CTB-50L17.9	Prostate	COVID19_HGI_C2_ALL_eur_leave_23andme_20210107	19_4417845_T_C	1.4351e-25	0.8411	3476	8.12767051282683e-12	0.290072456491634	1.98835104074601e-11	0.709632150763486	0.000295392716869796	0.093810519604958
19_4184642_5224734	ENSG00000267769.1	CTB-50L17.9	Testis	COVID19_HGI_C2_ALL_eur_leave_23andme_20210107	19_4425236_C_CT	1.03318e-29	0.4672	3493	8.73002543776714e-17	0.290059578855376	2.13579812566895e-16	0.709629585741491	0.000310835403132972	0.167903062080264
19_4184642_5224734	ENSG00000267769.1	CTB-50L17.9	Esophagus_Muscularis	COVID19_HGI_B1_ALL_leave_UKBB_23andme_20210107	19_4429007_C_T	1.42051e-45	0.2097	2677	1.02649176965726e-29	0.890399422412557	1.07750028774673e-30	0.0934483705703453	0.0161522070171025	0.193568577400777
19_4184642_5224734	ENSG00000267769.1	CTB-50L17.9	Colon_Sigmoid	COVID19_HGI_B1_ALL_leave_UKBB_23andme_20210107	19_4429007_C_T	1.55225e-26	0.2097	2677	6.37465259577832e-14	0.890083524703455	6.69142238571481e-15	0.0934148616311487	0.0165016136653251	0.136023661010659
19_4184642_5224734	ENSG00000267769.1	CTB-50L17.9	Nerve_Tibial	COVID19_HGI_C2_ALL_leave_23andme_20210107	19_4425236_C_CT	8.75328e-57	0.8839	3213	5.78267361278816e-40	0.183144145963983	2.57863593641216e-39	0.816684476502044	0.000171377533975779	0.190976431840951
19_4184642_5224734	ENSG00000267769.1	CTB-50L17.9	Liver	COVID19_HGI_B2_ALL_leave_UKBB_23andme_20210107	19_4719443_G_A	0.533286	1.215e-17	2600	2.29673976108212e-13	1.22829467262478e-10	0.00186613386426738	0.998006840382968	0.000127025629704364	0.9799576567226
19_4184642_5224734	ENSG00000267769.1	CTB-50L17.9	Brain_Anterior_cingulate_cortex_BA24	COVID19_HGI_B2_ALL_leave_23andme_20210107	19_4719443_G_A	0.0913294	5.759e-17	2949	3.22456883533816e-12	6.63928737914441e-10	0.00482993849034133	0.994468677267597	0.000701383574909181	0.984131584550537
19_4184642_5224734	ENSG00000267769.1	CTB-50L17.9	Brain_Caudate_basal_ganglia	COVID19_HGI_B1_ALL_eur_leave_23andme_20210107	19_4366219_A_G	1.08154e-13	0.8925	3346	9.27756769458818e-05	0.841802134369357	1.66306508990129e-05	0.150891377669884	0.00719708163291385	0.106943586653577
19_4184642_5224734	ENSG00000267769.1	CTB-50L17.9	Artery_Coronary	COVID19_HGI_B2_ALL_leave_23andme_20210107	19_4719443_G_A	0.88007	5.759e-17	2953	8.7389138051285e-13	6.66692478214891e-10	0.00130896309883674	0.998608980483774	8.20557498236317e-05	0.975983774027374
19_4184642_5224734	ENSG00000267769.1	CTB-50L17.9	Uterus	COVID19_HGI_B1_ALL_leave_23andme_20210107	19_4429007_C_T	2.25234e-12	0.887	3063	0.0150678495102683	0.90696848320508	0.00115673664479022	0.069619448985492	0.00718748165436914	0.057776737668298
19_4184642_5224734	ENSG00000267769.1	CTB-50L17.9	Ovary	COVID19_HGI_B1_ALL_eur_leave_23andme_20210107	19_4395763_G_A	3.40918e-17	0.9282	3336	3.43052252741595e-05	0.842159754980299	6.13563171254768e-06	0.150616579143354	0.0071832250193597	0.0836013691153765
19_4184642_5224734	ENSG00000267769.1	CTB-50L17.9	Brain_Spinal_cord_cervical_c-1	COVID19_HGI_B2_ALL_eur_leave_23andme_20210107	19_4719443_G_A	0.209924	2.937e-14	3252	6.69708079926642e-08	1.84790432178456e-07	0.259091168975296	0.714876034843069	0.0260325444203939	0.872024203936389
19_4184642_5224734	ENSG00000267769.1	CTB-50L17.9	Uterus	COVID19_HGI_C2_ALL_leave_UKBB_23andme_20210107	19_4719443_G_A	0.851684	2.276e-08	3008	0.00157452283819716	0.100408612577794	0.0138473502570233	0.883055767650145	0.00111374667684075	0.547887178511419
19_4184642_5224734	ENSG00000267769.1	CTB-50L17.9	Brain_Anterior_cingulate_cortex_BA24	COVID19_HGI_C2_ALL_leave_UKBB_23andme_20210107	19_4719443_G_A	0.0913294	2.276e-08	3017	0.000493101458277325	0.101532026962676	0.00433679289379383	0.892966415805299	0.000671662879954333	0.580366772681263
19_4184642_5224734	ENSG00000267769.1	CTB-50L17.9	Artery_Tibial	COVID19_HGI_C2_ALL_eur_leave_ukbb_23andme_20210107	19_4409756_A_G	1.31581e-35	0.9785	3499	4.98601057401931e-24	0.118211399449426	3.71866793136785e-23	0.881644476818853	0.00014412373172196	0.223758521145394
19_4184642_5224734	ENSG00000267769.1	CTB-50L17.9	Heart_Left_Ventricle	COVID19_HGI_B1_ALL_leave_UKBB_23andme_20210107	19_4441407_C_T	6.21093e-18	0.2492	2677	1.33947112512716e-08	0.889936437912769	1.40603224050677e-09	0.0933992593728752	0.0166642879136136	0.147193375401726
19_4184642_5224734	ENSG00000267769.1	CTB-50L17.9	Thyroid	COVID19_HGI_B1_ALL_leave_23andme_20210107	19_4409756_A_G	8.44661e-65	0.9415	3079	1.40990572048566e-45	0.917042356575934	1.1681100315916e-46	0.0759701761505725	0.00698746727349596	0.476484885664511
19_4184642_5224734	ENSG00000267769.1	CTB-50L17.9	Pituitary	COVID19_HGI_B1_ALL_leave_UKBB_23andme_20210107	19_4410646_G_A	1.43112e-23	0.2489	2673	3.43324171518106e-10	0.890147617404532	3.60167999431332e-11	0.0933654282025923	0.016486954013534	0.145218298983385
19_4184642_5224734	ENSG00000267769.1	CTB-50L17.9	Brain_Putamen_basal_ganglia	COVID19_HGI_B1_ALL_eur_leave_23andme_20210107	19_4432444_T_C	2.23687e-18	0.8149	3313	9.67952353508515e-06	0.842823397976354	1.72262281878958e-06	0.149986445653144	0.00717875422414782	0.125005429007216
19_4184642_5224734	ENSG00000267769.1	CTB-50L17.9	Brain_Caudate_basal_ganglia	COVID19_HGI_C2_ALL_leave_23andme_20210107	19_4366219_A_G	1.08154e-13	0.7338	3213	1.91091865981729e-05	0.183123496644353	8.52125479962814e-05	0.816592387706883	0.000179793914169463	0.0930702517852439
19_4184642_5224734	ENSG00000267769.1	CTB-50L17.9	Brain_Frontal_Cortex_BA9	COVID19_HGI_B2_ALL_eur_leave_ukbb_23andme_20210107	19_4719443_G_A	0.24281	1.961e-15	3276	2.21666242124839e-10	1.12737280430197e-08	0.0192478981423691	0.978927429413774	0.00182466094846405	0.642259512286544
19_4184642_5224734	ENSG00000267769.1	CTB-50L17.9	Brain_Amygdala	COVID19_HGI_B2_ALL_eur_leave_ukbb_23andme_20210107	19_4719443_G_A	0.0934219	1.961e-15	3263	3.02121062344162e-09	7.98979602066952e-09	0.262340146109077	0.693732348539158	0.04392749434076	0.534548281560552
19_4184642_5224734	ENSG00000267769.1	CTB-50L17.9	Spleen	COVID19_HGI_B1_ALL_eur_leave_ukbb_23andme_20210107	19_4429007_C_T	9.11724e-22	0.3491	3344	1.40865257436303e-08	0.871598460142707	1.83471272876486e-09	0.113507262891068	0.0148942610449878	0.107040785250953
19_4184642_5224734	ENSG00000267769.1	CTB-50L17.9	Brain_Anterior_cingulate_cortex_BA24	COVID19_HGI_A2_ALL_leave_23andme_20210107	19_4719443_G_A	0.0913294	4.174e-21	2992	1.5663513136576e-16	3.22529095623499e-14	0.00482983346480539	0.994515585698774	0.000654580836387868	0.82860514832053
19_4184642_5224734	ENSG00000267769.1	CTB-50L17.9	Thyroid	COVID19_HGI_B2_ALL_eur_leave_ukbb_23andme_20210107	19_4409756_A_G	8.44661e-65	0.1435	3277	1.77058556492792e-53	1.1516386772454e-08	1.53744883656619e-45	0.999999988448806	3.4806455465453e-11	0.565256894417192
19_4184642_5224734	ENSG00000267769.1	CTB-50L17.9	Pituitary	COVID19_HGI_B1_ALL_eur_leave_ukbb_23andme_20210107	19_4457518_C_G	7.52457e-24	0.3135	3338	2.72457945511266e-10	0.869988416694827	3.58865392409894e-11	0.114574259799928	0.0154373231969019	0.226479671330232
19_4184642_5224734	ENSG00000267769.1	CTB-50L17.9	Esophagus_Mucosa	COVID19_HGI_B2_ALL_eur_leave_ukbb_23andme_20210107	19_4400314_C_T	8.87276e-36	0.09076	3277	5.86067981579769e-31	1.15163867724373e-08	5.08899176790243e-23	0.999999988447328	3.62778277185218e-11	0.199903044507722
19_4184642_5224734	ENSG00000267769.1	CTB-50L17.9	Heart_Atrial_Appendage	COVID19_HGI_B2_ALL_eur_leave_23andme_20210107	19_4410646_G_A	8.07199e-32	0.3578	3275	1.7970363191641e-24	2.5848349412123e-07	6.95222671793856e-18	0.999999741135424	3.81085418107609e-10	0.262833932583462
19_4184642_5224734	ENSG00000267769.1	CTB-50L17.9	Vagina	COVID19_HGI_B2_ALL_eur_leave_23andme_20210107	19_4719443_G_A	0.0840345	2.937e-14	3266	1.47734294527166e-10	2.58314539654752e-07	0.000571542321430531	0.999346021759083	8.21774572125476e-05	0.867954040404894
19_4184642_5224734	ENSG00000267769.1	CTB-50L17.9	Brain_Cerebellum	COVID19_HGI_B1_ALL_eur_leave_23andme_20210107	19_4432444_T_C	8.55333e-35	0.8149	3342	1.80728826690215e-16	0.841952174784025	3.23810711654024e-17	0.150844843085089	0.00720298213088471	0.312268040422849
19_4184642_5224734	ENSG00000267769.1	CTB-50L17.9	Uterus	COVID19_HGI_B2_ALL_eur_leave_23andme_20210107	19_4719443_G_A	0.851684	2.937e-14	3259	4.21631962824087e-09	2.53964231004591e-07	0.0163117515531424	0.982514813463448	0.00117317680285739	0.830480609649842
19_4184642_5224734	ENSG00000267769.1	CTB-50L17.9	Testis	COVID19_HGI_C2_ALL_eur_leave_ukbb_23andme_20210107	19_4425236_C_CT	1.03318e-29	0.4353	3499	3.55784269839607e-17	0.1182111509396	2.65351132954205e-16	0.881642621278055	0.000146227782342904	0.182854609933999
19_4184642_5224734	ENSG00000267769.1	CTB-50L17.9	Whole_Blood	COVID19_HGI_B1_ALL_eur_leave_ukbb_23andme_20210107	19_4429007_C_T	1.25192e-40	0.3491	3347	2.25569214434627e-26	0.871189265866244	2.97845098995628e-27	0.11501939427735	0.0137913398564088	0.19227597115797
19_4184642_5224734	ENSG00000267769.1	CTB-50L17.9	Vagina	COVID19_HGI_C2_ALL_eur_leave_23andme_20210107	19_4719443_G_A	0.0840345	5.175e-08	3482	0.00015883203785242	0.289891337503379	0.00038857509970137	0.709205147366083	0.000356107992984971	0.147400006812005
19_4184642_5224734	ENSG00000267769.1	CTB-50L17.9	Skin_Not_Sun_Exposed_Suprapubic	COVID19_HGI_B1_ALL_leave_UKBB_23andme_20210107	19_4429007_C_T	1.08897e-71	0.2097	2677	3.27316196956942e-50	0.890302130677662	3.43581221818298e-51	0.0934380503219384	0.0162598190003946	0.20182921188209
19_4184642_5224734	ENSG00000267769.1	CTB-50L17.9	Vagina	COVID19_HGI_A2_ALL_leave_UKBB_23andme_20210107	19_4719443_G_A	0.0840345	1.464e-21	2995	4.81927642263993e-18	8.79564448560397e-15	0.000547573549758584	0.999374486002579	7.79404476502411e-05	0.834820020033705
19_4184642_5224734	ENSG00000267769.1	CTB-50L17.9	Breast_Mammary_Tissue	COVID19_HGI_A2_ALL_eur_leave_ukbb_23andme_20210107	19_4409756_A_G	5.15976e-39	0.02496	3654	6.6653345906646e-36	8.88816353733201e-14	7.49911335752125e-23	0.999999999999915	1.22107150474086e-15	0.229963868036488
19_4184642_5224734	ENSG00000267769.1	CTB-50L17.9	Brain_Cerebellar_Hemisphere	COVID19_HGI_A2_ALL_leave_23andme_20210107	19_4719443_G_A	0.806929	4.174e-21	2995	7.51680392606173e-26	3.24307520138643e-14	2.31780130255055e-12	0.999999999997492	1.57779545952577e-13	0.742470370378474
19_4184642_5224734	ENSG00000267769.1	CTB-50L17.9	Brain_Cerebellar_Hemisphere	COVID19_HGI_C2_ALL_eur_leave_23andme_20210107	19_4457518_C_G	1.23187e-29	0.3958	3490	6.72295193228516e-13	0.290057302361094	1.64476162942159e-12	0.709621175198429	0.000321522438160697	0.197218380990454
19_4184642_5224734	ENSG00000267769.1	CTB-50L17.9	Cells_EBV-transformed_lymphocytes	COVID19_HGI_C2_ALL_eur_leave_23andme_20210107	19_4719443_G_A	0.818903	5.175e-08	3488	0.0354088971394916	0.252960889259417	0.0866270585165455	0.618856894572042	0.006146260512504	0.858478892468024
19_4184642_5224734	ENSG00000267769.1	CTB-50L17.9	Adrenal_Gland	COVID19_HGI_A2_ALL_eur_leave_ukbb_23andme_20210107	19_4719443_G_A	0.0424506	1.633e-20	3641	6.98573638775368e-26	8.88816353732273e-14	7.8595947952708e-13	0.999999999998863	2.59890428195982e-13	0.509299762427061
19_4184642_5224734	ENSG00000267769.1	CTB-50L17.9	Prostate	COVID19_HGI_A2_ALL_eur_leave_ukbb_23andme_20210107	19_4719443_G_A	0.505002	1.633e-20	3634	2.49041448355263e-24	8.88816353706569e-14	2.80194493844783e-11	0.999999999969951	1.93935499551218e-12	0.765348889561382
19_4184642_5224734	ENSG00000267769.1	CTB-50L17.9	Brain_Hypothalamus	COVID19_HGI_C2_ALL_eur_leave_ukbb_23andme_20210107	19_4719443_G_A	0.616129	3.012e-08	3487	0.0116650041841822	0.105803379064124	0.0869992045831045	0.789089701229177	0.00644271093941334	0.563144432847263
19_4184642_5224734	ENSG00000267769.1	CTB-50L17.9	Artery_Aorta	COVID19_HGI_B2_ALL_eur_leave_ukbb_23andme_20210107	19_4417845_T_C	4.43251e-25	0.1638	3277	9.2429103884368e-22	1.15163867724839e-08	8.02587692155173e-14	0.999999988451379	3.21541633421633e-11	0.134675974576021
19_4184642_5224734	ENSG00000267769.1	CTB-50L17.9	Colon_Transverse	COVID19_HGI_B1_ALL_leave_UKBB_23andme_20210107	19_4420042_T_C	1.54757e-29	0.2046	2677	7.86330351923222e-16	0.889951370753807	8.25404748003153e-17	0.0934008433634135	0.0166477858827801	0.270559692150005
19_4184642_5224734	ENSG00000267769.1	CTB-50L17.9	Esophagus_Mucosa	COVID19_HGI_B1_ALL_eur_leave_23andme_20210107	19_4418515_C_A	6.85794e-36	0.8898	3347	4.28387704053141e-23	0.841792729947246	7.680990903541e-24	0.150926142970206	0.007281127082548	0.128482185348419
19_4184642_5224734	ENSG00000267769.1	CTB-50L17.9	Brain_Spinal_cord_cervical_c-1	COVID19_HGI_B2_ALL_leave_UKBB_23andme_20210107	19_4719443_G_A	0.209924	1.215e-17	2591	3.24564220771607e-11	8.72255392332226e-11	0.263713065700608	0.708692371670881	0.0275945625088304	0.985460096204339
19_4184642_5224734	ENSG00000267769.1	CTB-50L17.9	Artery_Aorta	COVID19_HGI_B2_ALL_leave_23andme_20210107	19_4441407_C_T	4.43251e-25	0.1932	2953	4.80073143118966e-23	6.67621096962131e-10	7.19080246238974e-14	0.999999999331145	1.1635382215591e-12	0.139026190806162
19_4184642_5224734	ENSG00000267769.1	CTB-50L17.9	Brain_Hippocampus	COVID19_HGI_B1_ALL_leave_23andme_20210107	19_4457518_C_G	2.25787e-11	0.7672	3075	0.0133859924169401	0.903527846365969	0.00110816058584532	0.0747914474494323	0.00718655318181375	0.108459127154904
19_4184642_5224734	ENSG00000267769.1	CTB-50L17.9	Liver	COVID19_HGI_B1_ALL_leave_UKBB_23andme_20210107	19_4409756_A_G	1.70736e-12	0.2524	2677	0.00174365610586946	0.88725231954395	0.000183030201638441	0.0931164693548242	0.0177045247937182	0.176001775671119
19_4184642_5224734	ENSG00000267769.1	CTB-50L17.9	Artery_Tibial	COVID19_HGI_A2_ALL_eur_leave_ukbb_23andme_20210107	19_4409756_A_G	1.31581e-35	0.02496	3654	3.74891741297e-36	8.88816353733208e-14	4.21787627694233e-23	0.999999999999915	1.23905151919671e-15	0.45032775867337
19_4184642_5224734	ENSG00000267769.1	CTB-50L17.9	Whole_Blood	COVID19_HGI_A2_ALL_eur_leave_23andme_20210107	19_4409756_A_G	1.83411e-40	0.03651	3648	9.20373055605754e-39	4.22606843136897e-13	2.17784702389975e-26	0.999999999999574	2.91604079576108e-15	0.248353710133885
19_4184642_5224734	ENSG00000267769.1	CTB-50L17.9	Lung	COVID19_HGI_B2_ALL_eur_leave_ukbb_23andme_20210107	19_4409756_A_G	2.76495e-62	0.1435	3277	3.54031259550166e-51	1.15163867724785e-08	3.07415218380376e-43	0.999999988450924	3.26912549152814e-11	0.48840348011342
19_4184642_5224734	ENSG00000267769.1	CTB-50L17.9	Spleen	COVID19_HGI_C2_ALL_eur_leave_ukbb_23andme_20210107	19_4425236_C_CT	9.11724e-22	0.4353	3496	1.71569352510944e-09	0.118211805580857	1.27959702813685e-08	0.88164610125205	0.00014207865543094	0.145330922157935
19_4184642_5224734	ENSG00000267769.1	CTB-50L17.9	Brain_Putamen_basal_ganglia	COVID19_HGI_C2_ALL_leave_UKBB_23andme_20210107	19_4432444_T_C	2.23687e-18	0.9874	2994	1.0662624978265e-06	0.102081975963091	9.37758184676235e-06	0.897792019701192	0.000115560491373962	0.108858371143864
19_4184642_5224734	ENSG00000267769.1	CTB-50L17.9	Uterus	COVID19_HGI_B1_ALL_eur_leave_ukbb_23andme_20210107	19_4359525_A_G	2.58459e-12	0.185	3326	0.0145492748769536	0.854420249164033	0.00191293568093811	0.112322204027279	0.0167953362507954	0.0780723176371112
19_4184642_5224734	ENSG00000267769.1	CTB-50L17.9	Heart_Left_Ventricle	COVID19_HGI_C2_ALL_eur_leave_ukbb_23andme_20210107	19_4441407_C_T	6.21093e-18	0.884	3499	1.52073627007527e-09	0.118211674268135	1.13419599008956e-08	0.881646528812253	0.000141784056917157	0.115575080206231
19_4184642_5224734	ENSG00000267769.1	CTB-50L17.9	Artery_Coronary	COVID19_HGI_C2_ALL_eur_leave_23andme_20210107	19_4719443_G_A	0.88007	5.175e-08	3490	0.000379567124844612	0.289663471273076	0.000928606220528811	0.708657686570112	0.000370668811438264	0.141442867264633
19_4184642_5224734	ENSG00000267769.1	CTB-50L17.9	Testis	COVID19_HGI_B2_ALL_eur_leave_23andme_20210107	19_4409756_A_G	1.03318e-29	0.3447	3275	8.96270368932768e-23	2.58483494126117e-07	3.46741729087004e-16	0.99999974115436	3.62144994621941e-10	0.174398101640948
19_4184642_5224734	ENSG00000267769.1	CTB-50L17.9	Skin_Sun_Exposed_Lower_leg	COVID19_HGI_B2_ALL_leave_23andme_20210107	19_4441407_C_T	1.92362e-82	0.1932	2953	8.64402759437557e-70	6.67621096962217e-10	1.29475051461476e-60	0.999999999331237	1.15323560720135e-12	0.26275172559359
19_4184642_5224734	ENSG00000267769.1	CTB-50L17.9	Artery_Tibial	COVID19_HGI_B2_ALL_eur_leave_ukbb_23andme_20210107	19_4409756_A_G	1.31581e-35	0.1435	3277	5.66937232477131e-31	1.15163867724857e-08	4.92287413691583e-23	0.999999988451535	3.20720999863724e-11	0.394084146114569
19_4184642_5224734	ENSG00000267769.1	CTB-50L17.9	Brain_Spinal_cord_cervical_c-1	COVID19_HGI_C2_ALL_leave_UKBB_23andme_20210107	19_4719443_G_A	0.209924	2.276e-08	3007	0.0260153306802377	0.0738688097384311	0.228802224087053	0.649647106340042	0.0216665291542358	0.68260392353672
19_4184642_5224734	ENSG00000267769.1	CTB-50L17.9	Muscle_Skeletal	COVID19_HGI_C2_ALL_leave_23andme_20210107	19_4425236_C_CT	4.81427e-50	0.8839	3213	4.96604000040039e-37	0.183143709593775	2.21447898743128e-36	0.816682528235658	0.000173762170565054	0.239397954676138
19_4184642_5224734	ENSG00000267769.1	CTB-50L17.9	Brain_Substantia_nigra	COVID19_HGI_A2_ALL_leave_UKBB_23andme_20210107	19_4719443_G_A	0.905773	1.464e-21	2994	2.46601612266628e-15	6.14635316235276e-15	0.280192519297449	0.698336565442358	0.0214709152601844	0.767137011957609
19_4184642_5224734	ENSG00000267769.1	CTB-50L17.9	Brain_Nucleus_accumbens_basal_ganglia	COVID19_HGI_B1_ALL_eur_leave_23andme_20210107	19_4457518_C_G	5.71405e-15	0.8189	3345	0.000115417807640394	0.84177217138961	2.06877555834655e-05	0.150873978968036	0.0072177440791303	0.150461451749015
19_4184642_5224734	ENSG00000267769.1	CTB-50L17.9	Pituitary	COVID19_HGI_A2_ALL_eur_leave_23andme_20210107	19_4719443_G_A	0.289983	6.115e-20	3637	1.23256969011771e-22	4.22606843003129e-13	2.91658715454806e-10	0.999999999683013	2.4905146729207e-11	0.716438532017353
19_4184642_5224734	ENSG00000267769.1	CTB-50L17.9	Whole_Blood	COVID19_HGI_C2_ALL_leave_23andme_20210107	19_4425236_C_CT	1.25192e-40	0.8839	3213	3.9886023630865e-27	0.183144285127181	1.77861558134079e-26	0.816685097825338	0.000170617047479159	0.174688323269818
19_4184642_5224734	ENSG00000267769.1	CTB-50L17.9	Small_Intestine_Terminal_Ileum	COVID19_HGI_B1_ALL_leave_23andme_20210107	19_4409756_A_G	5.62431e-24	0.9415	3076	8.90170872778329e-09	0.917145954908416	7.36343564406127e-10	0.0758587224013603	0.00699531305217283	0.297249262352813
19_4184642_5224734	ENSG00000267769.1	CTB-50L17.9	Pancreas	COVID19_HGI_B2_ALL_eur_leave_ukbb_23andme_20210107	19_4719443_G_A	0.141758	1.961e-15	3277	2.36749104454388e-18	1.15163867698518e-08	2.05575851521359e-10	0.999999988222804	5.5236704918967e-11	0.269912623777769
19_4184642_5224734	ENSG00000267769.1	CTB-50L17.9	Brain_Caudate_basal_ganglia	COVID19_HGI_B2_ALL_eur_leave_23andme_20210107	19_4719443_G_A	0.518026	2.937e-14	3275	2.81123104593248e-11	2.58453429870204e-07	0.000108758600921997	0.999883423467862	7.55944967300287e-06	0.847430736659845
19_4184642_5224734	ENSG00000267769.1	CTB-50L17.9	Uterus	COVID19_HGI_B2_ALL_eur_leave_ukbb_23andme_20210107	19_4719443_G_A	0.851684	1.961e-15	3261	1.87850935721182e-10	1.13149900228249e-08	0.0163116207594223	0.982510969482448	0.00117739825528817	0.620628679800828
19_4184642_5224734	ENSG00000267769.1	CTB-50L17.9	Brain_Hippocampus	COVID19_HGI_B2_ALL_leave_23andme_20210107	19_4719443_G_A	0.905759	5.759e-17	2949	9.24558336522455e-12	6.57739351564183e-10	0.0138485488267373	0.985197617807879	0.000953832698398478	0.976650162764128
19_4184642_5224734	ENSG00000267769.1	CTB-50L17.9	Minor_Salivary_Gland	COVID19_HGI_B2_ALL_leave_23andme_20210107	19_4719443_G_A	0.0828415	5.759e-17	2946	2.60319101754184e-11	6.37718559490251e-10	0.0389920424571044	0.955204512654979	0.00580344422416614	0.982233538616846
19_4184642_5224734	ENSG00000267769.1	CTB-50L17.9	Brain_Hypothalamus	COVID19_HGI_C2_ALL_leave_23andme_20210107	19_4719443_G_A	0.616129	2.759e-08	3205	0.0181311817837032	0.163927847033744	0.0808503374367058	0.730978878967868	0.00611175477797988	0.872799528019019
19_4184642_5224734	ENSG00000267769.1	CTB-50L17.9	Colon_Transverse	COVID19_HGI_A2_ALL_leave_UKBB_23andme_20210107	19_4719443_G_A	0.41934	1.464e-21	3000	6.83463078103193e-30	8.8011490415573e-15	7.76561190903608e-16	0.999999999999986	1.04868256376503e-16	0.389178888269007
19_4184642_5224734	ENSG00000267769.1	CTB-50L17.9	Brain_Cortex	COVID19_HGI_A2_ALL_eur_leave_ukbb_23andme_20210107	19_4719443_G_A	0.0822683	1.633e-20	3648	1.65882509362491e-20	8.88816159728275e-14	1.86633052672509e-07	0.999999781694885	3.16719713895602e-08	0.687081674203785
19_4184642_5224734	ENSG00000267769.1	CTB-50L17.9	Spleen	COVID19_HGI_A2_ALL_eur_leave_ukbb_23andme_20210107	19_4719443_G_A	0.675374	1.633e-20	3651	1.29000350824245e-21	8.8881633999201e-14	1.4513723817345e-08	0.99999998453886	9.4732767010785e-10	0.747268466282042
19_4184642_5224734	ENSG00000267769.1	CTB-50L17.9	Brain_Caudate_basal_ganglia	COVID19_HGI_B2_ALL_leave_UKBB_23andme_20210107	19_4719443_G_A	0.518026	1.215e-17	2600	1.33856368496105e-14	1.23060429857205e-10	0.000108760211509876	0.999883563807358	7.67585805817813e-06	0.982227863827398
19_4184642_5224734	ENSG00000267769.1	CTB-50L17.9	Esophagus_Mucosa	COVID19_HGI_B1_ALL_leave_UKBB_23andme_20210107	19_4418515_C_A	6.85794e-36	0.2367	2677	4.56149407663685e-23	0.889918771831078	4.78816423610714e-24	0.0933973854234287	0.0166838427454948	0.132496137431611
19_4184642_5224734	ENSG00000267769.1	CTB-50L17.9	Lung	COVID19_HGI_A2_ALL_eur_leave_ukbb_23andme_20210107	19_4409756_A_G	2.76495e-62	0.02496	3654	2.39440656223623e-56	8.8881635373322e-14	2.693927212499e-43	0.999999999999915	1.29711156538104e-15	0.555802021707824
19_4184642_5224734	ENSG00000267769.1	CTB-50L17.9	Liver	COVID19_HGI_A2_ALL_leave_23andme_20210107	19_4719443_G_A	0.533286	4.174e-21	2994	5.82727432212626e-17	3.23685049555698e-14	0.00179683601527971	0.99808049358083	0.000122670403861075	0.765215124852693
19_4184642_5224734	ENSG00000267769.1	CTB-50L17.9	Brain_Cerebellum	COVID19_HGI_B2_ALL_leave_23andme_20210107	19_4432444_T_C	8.55333e-35	0.3487	2953	1.32665087949182e-25	6.67621096962207e-10	1.98713145022096e-16	0.999999999331251	1.13056040891832e-12	0.28441897572879
19_4184642_5224734	ENSG00000267769.1	CTB-50L17.9	Skin_Not_Sun_Exposed_Suprapubic	COVID19_HGI_A2_ALL_eur_leave_ukbb_23andme_20210107	19_4409756_A_G	1.08897e-71	0.02496	3654	2.71743900460002e-63	8.8881635373322e-14	3.05736836770161e-50	0.999999999999915	1.05786438849583e-15	0.305219328508699
19_4184642_5224734	ENSG00000267769.1	CTB-50L17.9	Lung	COVID19_HGI_B2_ALL_eur_leave_23andme_20210107	19_4409756_A_G	2.76495e-62	0.3447	3275	7.94617607114812e-50	2.58483494123741e-07	3.07415142354927e-43	0.999999741145151	3.71350137694288e-10	0.433057022072454
19_4184642_5224734	ENSG00000267769.1	CTB-50L17.9	Artery_Aorta	COVID19_HGI_B1_ALL_eur_leave_23andme_20210107	19_4417845_T_C	4.43251e-25	0.8649	3347	6.75701617577055e-14	0.841902816788056	1.21153290092412e-14	0.15094601149451	0.00715117171735425	0.114957387263408
19_4184642_5224734	ENSG00000267769.1	CTB-50L17.9	Skin_Not_Sun_Exposed_Suprapubic	COVID19_HGI_C2_ALL_leave_UKBB_23andme_20210107	19_4425236_C_CT	1.08897e-71	0.8948	3020	3.12102495922039e-51	0.102082071371937	2.74492292119908e-50	0.897805644521844	0.000112284106224296	0.169567007544871
19_4184642_5224734	ENSG00000267769.1	CTB-50L17.9	Liver	COVID19_HGI_B1_ALL_leave_23andme_20210107	19_4409756_A_G	1.70736e-12	0.9415	3078	0.0017109006713717	0.915101341716891	0.000141723494496093	0.0757957241913363	0.00725030992590503	0.181426537310569
19_4184642_5224734	ENSG00000267769.1	CTB-50L17.9	Cells_Transformed_fibroblasts	COVID19_HGI_A2_ALL_eur_leave_23andme_20210107	19_4719443_G_A	0.264456	6.115e-20	3648	1.31390023479787e-23	4.22606843122709e-13	3.1090368178721e-11	0.999999999966001	2.48531641250022e-12	0.685256696311172
19_4184642_5224734	ENSG00000267769.1	CTB-50L17.9	Spleen	COVID19_HGI_C2_ALL_leave_UKBB_23andme_20210107	19_4425236_C_CT	9.11724e-22	0.8948	3017	1.48159431348238e-09	0.102082298621912	1.3030516217178e-08	0.897806417532142	0.000111269333836122	0.114774748936542
19_4184642_5224734	ENSG00000267769.1	CTB-50L17.9	Esophagus_Muscularis	COVID19_HGI_B2_ALL_eur_leave_23andme_20210107	19_4417845_T_C	1.72893e-45	0.3842	3275	2.97872475870292e-36	2.58483494126911e-07	1.15238460302641e-29	0.999999741157429	3.59075483582536e-10	0.177243567743628
19_4184642_5224734	ENSG00000267769.1	CTB-50L17.9	Vagina	COVID19_HGI_B2_ALL_eur_leave_ukbb_23andme_20210107	19_4719443_G_A	0.0840345	1.961e-15	3268	6.58213156562555e-12	1.15089087985733e-08	0.000571544844719252	0.999350577249769	7.78663900217258e-05	0.687016316902761
19_4184642_5224734	ENSG00000267769.1	CTB-50L17.9	Skin_Not_Sun_Exposed_Suprapubic	COVID19_HGI_B2_ALL_leave_UKBB_23andme_20210107	19_4441407_C_T	1.08897e-71	0.06565	2600	4.43714278829768e-60	1.23074759253664e-10	3.60524189903464e-50	0.999999999876366	5.55518192645591e-13	0.256570392398276
19_4184642_5224734	ENSG00000267769.1	CTB-50L17.9	Cells_Transformed_fibroblasts	COVID19_HGI_B1_ALL_leave_23andme_20210107	19_4420042_T_C	3.44829e-21	0.8699	3079	3.11868957804569e-11	0.916930335480884	2.58384126584046e-12	0.0759607737544242	0.00710889073091987	0.172560612408136
19_4184642_5224734	ENSG00000267769.1	CTB-50L17.9	Stomach	COVID19_HGI_B2_ALL_eur_leave_23andme_20210107	19_4409756_A_G	1.75956e-32	0.3447	3272	4.235246569559e-24	2.58483494123687e-07	1.6384974551546e-17	0.999999741136838	3.79667924837365e-10	0.21066939548709
19_4184642_5224734	ENSG00000267769.1	CTB-50L17.9	Brain_Frontal_Cortex_BA9	COVID19_HGI_A2_ALL_leave_UKBB_23andme_20210107	19_4719443_G_A	0.24281	1.464e-21	3000	1.59986108705481e-16	8.62582041538211e-15	0.0181778660888546	0.980077148651532	0.00174498525960637	0.805206100724156
19_4184642_5224734	ENSG00000267769.1	CTB-50L17.9	Breast_Mammary_Tissue	COVID19_HGI_A2_ALL_eur_leave_23andme_20210107	19_4409756_A_G	5.15976e-39	0.03651	3648	3.16917662234809e-35	4.22606843136897e-13	7.49911335751875e-23	0.999999999999574	2.98533133821162e-15	0.224672899320661
19_4184642_5224734	ENSG00000267769.1	CTB-50L17.9	Brain_Cortex	COVID19_HGI_C2_ALL_leave_23andme_20210107	19_4441407_C_T	5.35023e-20	0.7362	3213	3.41807614407986e-08	0.18314411178445	1.52420395282653e-07	0.816684324087127	0.000171377527264912	0.183357458882296
19_4184642_5224734	ENSG00000267769.1	CTB-50L17.9	Thyroid	COVID19_HGI_C2_ALL_leave_UKBB_23andme_20210107	19_4409756_A_G	8.44661e-65	0.7834	3020	1.38776228962067e-46	0.102082224725768	1.220528694172e-45	0.897806994763282	0.00011078051095605	0.407631676177682
19_4184642_5224734	ENSG00000267769.1	CTB-50L17.9	Whole_Blood	COVID19_HGI_C2_ALL_leave_UKBB_23andme_20210107	19_4425236_C_CT	1.25192e-40	0.8948	3020	2.22319318151178e-27	0.102082155317313	1.95528520339343e-26	0.897806383639508	0.000111461043181529	0.17858045629043
19_4184642_5224734	ENSG00000267769.1	CTB-50L17.9	Esophagus_Gastroesophageal_Junction	COVID19_HGI_A2_ALL_eur_leave_23andme_20210107	19_4719443_G_A	0.558482	6.115e-20	3647	1.79266053269854e-24	4.22606843134997e-13	4.24191080151789e-12	0.999999999995076	2.60007214752825e-13	0.708444669376681
19_4184642_5224734	ENSG00000267769.1	CTB-50L17.9	Cells_Transformed_fibroblasts	COVID19_HGI_C2_ALL_leave_23andme_20210107	19_4420042_T_C	3.44829e-21	0.925	3213	5.69402677276684e-12	0.183144398285353	2.5391061371126e-11	0.816685603043786	0.000169998639776908	0.152019661115879
19_4184642_5224734	ENSG00000267769.1	CTB-50L17.9	Cells_Transformed_fibroblasts	COVID19_HGI_B2_ALL_leave_23andme_20210107	19_4719443_G_A	0.264456	5.759e-17	2953	2.07565857349149e-20	6.67621096939798e-10	3.10903681975901e-11	0.999999999297678	3.61080671105084e-12	0.651691467847038
19_4184642_5224734	ENSG00000267769.1	CTB-50L17.9	Nerve_Tibial	COVID19_HGI_A2_ALL_leave_UKBB_23andme_20210107	19_4409756_A_G	8.75328e-57	0.07542	3000	2.77891341036028e-53	8.8011490415573e-15	3.1574438715204e-39	0.999999999999986	4.39616869007658e-17	0.326731580234832
19_4184642_5224734	ENSG00000267769.1	CTB-50L17.9	Brain_Cortex	COVID19_HGI_B1_ALL_leave_UKBB_23andme_20210107	19_4441407_C_T	5.35023e-20	0.2492	2677	1.9486062306352e-07	0.889935955596532	2.04543654053412e-08	0.0933992084117586	0.0166646206767202	0.204895600877668
19_4184642_5224734	ENSG00000267769.1	CTB-50L17.9	Prostate	COVID19_HGI_C2_ALL_eur_leave_ukbb_23andme_20210107	19_4417845_T_C	1.4351e-25	0.9327	3482	3.31227648902904e-12	0.118213475341539	2.4703302442276e-11	0.881648251825997	0.000138272804449903	0.0919023166253923
19_4184642_5224734	ENSG00000267769.1	CTB-50L17.9	Minor_Salivary_Gland	COVID19_HGI_B1_ALL_eur_leave_23andme_20210107	19_4417845_T_C	3.87739e-12	0.8649	3331	0.0362757736463236	0.805815783957057	0.00648716603732723	0.144096032467908	0.00732524389138357	0.0911988168827616
19_4184642_5224734	ENSG00000267769.1	CTB-50L17.9	Cells_EBV-transformed_lymphocytes	COVID19_HGI_B2_ALL_leave_UKBB_23andme_20210107	19_4719443_G_A	0.818903	1.215e-17	2600	1.56909121020083e-11	1.06324265508986e-10	0.127490902238765	0.863891227562085	0.00861787007713653	0.979728441541875
19_4184642_5224734	ENSG00000267769.1	CTB-50L17.9	Muscle_Skeletal	COVID19_HGI_B1_ALL_leave_UKBB_23andme_20210107	19_4429007_C_T	4.81427e-50	0.2097	2677	3.12227894753571e-36	0.89036102780177	3.27743150392582e-37	0.0934442978511038	0.0161946743471314	0.318016053849004
19_4184642_5224734	ENSG00000267769.1	CTB-50L17.9	Skin_Not_Sun_Exposed_Suprapubic	COVID19_HGI_B1_ALL_eur_leave_23andme_20210107	19_4441407_C_T	1.08897e-71	0.8916	3347	3.03551545393869e-50	0.841972753795539	5.44267876240647e-51	0.150958633758196	0.00706861244626453	0.178570831953202
19_4184642_5224734	ENSG00000267769.1	CTB-50L17.9	Prostate	COVID19_HGI_B2_ALL_eur_leave_ukbb_23andme_20210107	19_4420042_T_C	1.4351e-25	0.1367	3260	3.39331838357185e-19	1.15163867721168e-08	2.94651300916702e-11	0.9999999884161	3.80504701139047e-11	0.122007038327672
19_4184642_5224734	ENSG00000267769.1	CTB-50L17.9	Adipose_Subcutaneous	COVID19_HGI_B2_ALL_leave_23andme_20210107	19_4434503_C_T	3.20203e-51	0.2358	2953	2.02453749506393e-44	6.67621096962217e-10	3.03246482611472e-35	0.999999999331266	1.1071744641656e-12	0.232156447434896
19_4184642_5224734	ENSG00000267769.1	CTB-50L17.9	Cells_EBV-transformed_lymphocytes	COVID19_HGI_A2_ALL_leave_UKBB_23andme_20210107	19_4719443_G_A	0.818903	1.464e-21	3000	1.07849027622276e-15	7.64947898820112e-15	0.12253971284094	0.86913716596002	0.00832312119902721	0.78884376524255
19_4184642_5224734	ENSG00000267769.1	CTB-50L17.9	Small_Intestine_Terminal_Ileum	COVID19_HGI_A2_ALL_eur_leave_23andme_20210107	19_4719443_G_A	0.0312854	6.115e-20	3641	3.6597360790394e-21	4.22606838708821e-13	8.65990728373587e-09	0.999999989519758	1.81990916297234e-09	0.832968210070767
19_4184642_5224734	ENSG00000267769.1	CTB-50L17.9	Colon_Sigmoid	COVID19_HGI_A2_ALL_eur_leave_ukbb_23andme_20210107	19_4719443_G_A	0.962652	1.633e-20	3654	5.55733762311923e-27	8.88816353733145e-14	6.25251504405474e-14	0.999999999999844	4.82687082600623e-15	0.546928757336712
19_4184642_5224734	ENSG00000267769.1	CTB-50L17.9	Colon_Transverse	COVID19_HGI_C2_ALL_eur_leave_ukbb_23andme_20210107	19_4420042_T_C	1.54757e-29	0.9974	3499	9.17985399608854e-17	0.118211598823356	6.84652151517103e-16	0.881645965478136	0.000142435698507939	0.186383131180688
19_4184642_5224734	ENSG00000267769.1	CTB-50L17.9	Nerve_Tibial	COVID19_HGI_B2_ALL_leave_UKBB_23andme_20210107	19_4409756_A_G	8.75328e-57	0.08237	2600	4.70722987784435e-49	1.23074759253667e-10	3.82469151742196e-39	0.999999999876394	5.36468808674176e-13	0.260616731353224
19_4184642_5224734	ENSG00000267769.1	CTB-50L17.9	Thyroid	COVID19_HGI_A2_ALL_leave_UKBB_23andme_20210107	19_4409756_A_G	8.44661e-65	0.07542	3000	1.19647693592254e-59	8.8011490415573e-15	1.35945537369384e-45	1	5.74969724701067e-17	0.604129850819358
19_4184642_5224734	ENSG00000267769.1	CTB-50L17.9	Prostate	COVID19_HGI_B2_ALL_leave_UKBB_23andme_20210107	19_4719443_G_A	0.505002	1.215e-17	2600	3.62641383460666e-21	1.23074759249783e-10	2.94651304308797e-11	0.999999999844839	2.62368945355874e-12	0.784258304839024
19_4184642_5224734	ENSG00000267769.1	CTB-50L17.9	Brain_Substantia_nigra	COVID19_HGI_B1_ALL_eur_leave_ukbb_23andme_20210107	19_4386845_A_G	4.06597e-09	0.2296	3315	0.256844898030777	0.614869931078648	0.0337193545245906	0.0807080773724726	0.0138577389935124	0.0573307187971439
19_4184642_5224734	ENSG00000267769.1	CTB-50L17.9	Brain_Hippocampus	COVID19_HGI_B1_ALL_leave_UKBB_23andme_20210107	19_4441407_C_T	3.37693e-11	0.2492	2674	0.0147007858680547	0.875371293002613	0.00154229068770825	0.0918204975658484	0.0165651328757764	0.0934350133564221
19_4184642_5224734	ENSG00000267769.1	CTB-50L17.9	Colon_Sigmoid	COVID19_HGI_B1_ALL_eur_leave_ukbb_23andme_20210107	19_4409756_A_G	1.39383e-26	0.3698	3347	6.11175098259361e-14	0.87076777902016	8.07005105288774e-15	0.114963262880416	0.0142689580993563	0.129788703061817
19_4184642_5224734	ENSG00000267769.1	CTB-50L17.9	Skin_Sun_Exposed_Lower_leg	COVID19_HGI_A2_ALL_leave_UKBB_23andme_20210107	19_4417845_T_C	1.92362e-82	0.1038	3000	1.13952922583783e-74	8.80114904155755e-15	1.29475051548064e-60	1	3.97636907495352e-17	0.311279995035441
19_4184642_5224734	ENSG00000267769.1	CTB-50L17.9	Skin_Sun_Exposed_Lower_leg	COVID19_HGI_C2_ALL_leave_UKBB_23andme_20210107	19_4425236_C_CT	1.92362e-82	0.8948	3020	1.32170610242249e-61	0.102081913590271	1.16243266972607e-60	0.897804255294428	0.000113831115298027	0.214521665051799
19_4184642_5224734	ENSG00000267769.1	CTB-50L17.9	Small_Intestine_Terminal_Ileum	COVID19_HGI_B1_ALL_eur_leave_23andme_20210107	19_4409756_A_G	5.62431e-24	0.9158	3340	8.18632565115809e-09	0.842214506942873	1.46529088626299e-09	0.150743036879636	0.00704244652587369	0.297339506627866
19_4184642_5224734	ENSG00000267769.1	CTB-50L17.9	Brain_Hypothalamus	COVID19_HGI_C2_ALL_eur_leave_23andme_20210107	19_4719443_G_A	0.616129	5.175e-08	3481	0.0286583440484484	0.259920389775373	0.0701104980860811	0.635870378501853	0.00544038958824484	0.859729326351263
19_4184642_5224734	ENSG00000267769.1	CTB-50L17.9	Adipose_Visceral_Omentum	COVID19_HGI_B2_ALL_leave_UKBB_23andme_20210107	19_4409756_A_G	1.07525e-30	0.08237	2600	1.8588215481038e-28	1.23074759253666e-10	1.51031906066366e-18	0.999999999876394	5.28836175875465e-13	0.174575299852722
19_4184642_5224734	ENSG00000267769.1	CTB-50L17.9	Adrenal_Gland	COVID19_HGI_B1_ALL_eur_leave_23andme_20210107	19_4417845_T_C	1.09986e-27	0.8649	3334	7.60197083934473e-13	0.842679770747146	1.35547048004751e-13	0.15024706191422	0.00707316733773661	0.148048028089462
19_4184642_5224734	ENSG00000267769.1	CTB-50L17.9	Skin_Not_Sun_Exposed_Suprapubic	COVID19_HGI_B1_ALL_leave_23andme_20210107	19_4429007_C_T	1.08897e-71	0.887	3079	3.30602300318595e-50	0.91700448828758	2.73904742606754e-51	0.075966997707714	0.0070285140047063	0.179388210072031
19_4184642_5224734	ENSG00000267769.1	CTB-50L17.9	Liver	COVID19_HGI_B2_ALL_leave_23andme_20210107	19_4719443_G_A	0.533286	5.759e-17	2953	1.19966550110302e-12	6.66339849476065e-10	0.00179692568997509	0.998080753287698	0.000122320354785559	0.976640401332544
19_4184642_5224734	ENSG00000267769.1	CTB-50L17.9	Ovary	COVID19_HGI_B1_ALL_leave_UKBB_23andme_20210107	19_4429007_C_T	4.62596e-17	0.2097	2671	3.80279655157772e-05	0.890726546759227	3.93231548748377e-06	0.092089225965644	0.0171422669941252	0.0883570460100281
19_4184642_5224734	ENSG00000267769.1	CTB-50L17.9	Testis	COVID19_HGI_C2_ALL_leave_UKBB_23andme_20210107	19_4425236_C_CT	1.03318e-29	0.8948	3020	3.07239767661944e-17	0.102081990769594	2.7021555148659e-16	0.897804934838726	0.000113074391677013	0.146253953293867
19_4184642_5224734	ENSG00000267769.1	CTB-50L17.9	Brain_Putamen_basal_ganglia	COVID19_HGI_A2_ALL_leave_UKBB_23andme_20210107	19_4719443_G_A	0.194699	1.464e-21	2966	9.19264537102744e-20	8.80104688387468e-15	1.04448241106036e-05	0.999988391524367	1.16365151540158e-06	0.756514300291496
19_4184642_5224734	ENSG00000267769.1	CTB-50L17.9	Artery_Coronary	COVID19_HGI_B1_ALL_eur_leave_ukbb_23andme_20210107	19_4360543_G_A	2.11765e-12	0.0916	3343	0.00117602306281327	0.865623308106721	0.000155165980791811	0.114192588890017	0.0188529139596574	0.11075350123118
19_4184642_5224734	ENSG00000267769.1	CTB-50L17.9	Whole_Blood	COVID19_HGI_A2_ALL_eur_leave_ukbb_23andme_20210107	19_4409756_A_G	1.83411e-40	0.02496	3654	1.93570605077214e-39	8.88816353733214e-14	2.17784702390051e-26	0.999999999999915	1.2073153078296e-15	0.251131396907831
19_4184642_5224734	ENSG00000267769.1	CTB-50L17.9	Esophagus_Muscularis	COVID19_HGI_B2_ALL_leave_UKBB_23andme_20210107	19_4441407_C_T	1.42051e-45	0.06565	2600	1.41829494296569e-39	1.23074759253667e-10	1.15238490116983e-29	0.999999999876394	5.37306222022747e-13	0.257587704467433
19_4184642_5224734	ENSG00000267769.1	CTB-50L17.9	Spleen	COVID19_HGI_A2_ALL_eur_leave_23andme_20210107	19_4719443_G_A	0.675374	6.115e-20	3645	6.13359900468679e-21	4.22606836603637e-13	1.4513723817523e-08	0.999999984539194	9.46658282505798e-10	0.71109198274838
19_4184642_5224734	ENSG00000267769.1	CTB-50L17.9	Stomach	COVID19_HGI_B1_ALL_leave_UKBB_23andme_20210107	19_4409756_A_G	1.75956e-32	0.2524	2674	1.48818548272142e-17	0.890294452382476	1.56131451925052e-18	0.0933880108249531	0.016317536792568	0.189594336627091
19_4184642_5224734	ENSG00000267769.1	CTB-50L17.9	Brain_Hypothalamus	COVID19_HGI_B2_ALL_eur_leave_23andme_20210107	19_4719443_G_A	0.616129	2.937e-14	3267	2.67441289710359e-08	2.29776813227097e-07	0.10346549259776	0.888934088453882	0.00760016242741577	0.839021755622511
19_4184642_5224734	ENSG00000267769.1	CTB-50L17.9	Esophagus_Gastroesophageal_Junction	COVID19_HGI_C2_ALL_leave_23andme_20210107	19_4425236_C_CT	5.41683e-24	0.8839	3213	7.76881210508178e-13	0.183144164706641	3.46430378382337e-12	0.816684560182569	0.000171275106548463	0.091370210513462
19_4184642_5224734	ENSG00000267769.1	CTB-50L17.9	Brain_Spinal_cord_cervical_c-1	COVID19_HGI_B1_ALL_leave_UKBB_23andme_20210107	19_4957957_A_G	0.0292263	9.372e-05	2660	0.254801893819246	0.638486785450365	0.0266097465686905	0.0666657056937395	0.0134358684679601	0.0602682245872647
19_4184642_5224734	ENSG00000267769.1	CTB-50L17.9	Adipose_Subcutaneous	COVID19_HGI_B2_ALL_leave_UKBB_23andme_20210107	19_4409756_A_G	3.66606e-51	0.08237	2600	4.61275817199829e-45	1.23074759253665e-10	3.74793190691591e-35	0.999999999876394	5.25122314594119e-13	0.290252645155613
19_4184642_5224734	ENSG00000267769.1	CTB-50L17.9	Pituitary	COVID19_HGI_B2_ALL_leave_UKBB_23andme_20210107	19_4719443_G_A	0.289983	1.215e-17	2599	3.85388884853971e-20	1.23074759211811e-10	3.13133974133573e-10	0.999999999536286	2.75091108123963e-11	0.965407327828359
19_4184642_5224734	ENSG00000267769.1	CTB-50L17.9	Brain_Cerebellar_Hemisphere	COVID19_HGI_B1_ALL_leave_23andme_20210107	19_4457518_C_G	1.23187e-29	0.7672	3079	2.36365272395968e-12	0.91680683793768	1.9582915495265e-13	0.0759504080922099	0.00724275396754929	0.207728167850093
19_4184642_5224734	ENSG00000267769.1	CTB-50L17.9	Nerve_Tibial	COVID19_HGI_B1_ALL_leave_UKBB_23andme_20210107	19_4429007_C_T	8.75328e-57	0.2097	2677	3.45344679545918e-39	0.890236124961863	3.62505577328469e-40	0.0934310487468934	0.0163328262912503	0.235657093930324
19_4184642_5224734	ENSG00000267769.1	CTB-50L17.9	Brain_Anterior_cingulate_cortex_BA24	COVID19_HGI_B2_ALL_eur_leave_ukbb_23andme_20210107	19_4719443_G_A	0.0913294	1.961e-15	3271	5.9148108175955e-11	1.14496216085158e-08	0.00513599522674751	0.994201920949737	0.000662072314745047	0.708869520321644
19_4184642_5224734	ENSG00000267769.1	CTB-50L17.9	Brain_Hippocampus	COVID19_HGI_C2_ALL_leave_UKBB_23andme_20210107	19_4719443_G_A	0.905759	2.276e-08	3016	0.00141383367652405	0.100596578206965	0.0124323980638377	0.884584480937553	0.000972709115120927	0.540844904107339
19_4184642_5224734	ENSG00000267769.1	CTB-50L17.9	Brain_Cerebellum	COVID19_HGI_C2_ALL_eur_leave_23andme_20210107	19_4432444_T_C	8.55333e-35	0.6283	3491	5.7639078784322e-17	0.290061730638745	1.4101342903578e-16	0.70963281381193	0.000305455549327109	0.293999186343328
19_4184642_5224734	ENSG00000267769.1	CTB-50L17.9	Small_Intestine_Terminal_Ileum	COVID19_HGI_B1_ALL_leave_UKBB_23andme_20210107	19_4409756_A_G	5.62431e-24	0.2524	2675	8.65967455774183e-09	0.890472042688172	9.08538523836364e-10	0.0934086566386308	0.016119291104982	0.291687686111708
19_4184642_5224734	ENSG00000267769.1	CTB-50L17.9	Brain_Amygdala	COVID19_HGI_C2_ALL_leave_23andme_20210107	19_4719443_G_A	0.0934219	2.759e-08	3200	0.0479631949229134	0.129446710424263	0.213715875112792	0.576760509117489	0.0321137104225423	0.850871992649473
19_4184642_5224734	ENSG00000267769.1	CTB-50L17.9	Artery_Aorta	COVID19_HGI_A2_ALL_eur_leave_ukbb_23andme_20210107	19_4719443_G_A	0.355564	1.633e-20	3654	6.39130282739241e-27	8.88816353733138e-14	7.19080246503916e-14	0.999999999999837	6.0082934556947e-15	0.623319435173814
19_4184642_5224734	ENSG00000267769.1	CTB-50L17.9	Esophagus_Muscularis	COVID19_HGI_B1_ALL_eur_leave_23andme_20210107	19_4441407_C_T	1.42051e-45	0.8916	3347	9.70352200138467e-30	0.841963791042918	1.73984135211545e-30	0.15095701615643	0.00707919280065423	0.173155752290011
19_4184642_5224734	ENSG00000267769.1	CTB-50L17.9	Brain_Amygdala	COVID19_HGI_B1_ALL_leave_23andme_20210107	19_4449287_T_C	2.03266e-09	0.8037	3064	0.253443740743629	0.66439016241612	0.0208701138591113	0.0547033729855799	0.00659260999555937	0.0785319377743241
19_4184642_5224734	ENSG00000267769.1	CTB-50L17.9	Small_Intestine_Terminal_Ileum	COVID19_HGI_B1_ALL_eur_leave_ukbb_23andme_20210107	19_4409756_A_G	5.62431e-24	0.3698	3340	8.47161610630769e-09	0.871565374506434	1.11582744941195e-09	0.114783402457005	0.0136512134491179	0.296031636942875
19_4184642_5224734	ENSG00000267769.1	CTB-50L17.9	Brain_Cortex	COVID19_HGI_B2_ALL_eur_leave_ukbb_23andme_20210107	19_4719443_G_A	0.0822683	1.961e-15	3276	2.28515737610635e-15	1.15163840862434e-08	1.98426589420895e-07	0.999999755162706	3.48943169392553e-08	0.557023437032176
19_4184642_5224734	ENSG00000267769.1	CTB-50L17.9	Skin_Sun_Exposed_Lower_leg	COVID19_HGI_B2_ALL_leave_UKBB_23andme_20210107	19_4441407_C_T	1.92362e-82	0.06565	2600	1.97927899613263e-70	1.23074759253665e-10	1.60819245789341e-60	0.999999999876366	5.7143216725497e-13	0.336960199181224
19_4184642_5224734	ENSG00000267769.1	CTB-50L17.9	Esophagus_Mucosa	COVID19_HGI_B2_ALL_leave_UKBB_23andme_20210107	19_4400314_C_T	8.87276e-36	0.07479	2600	6.26326443914251e-33	1.23074759253676e-10	5.08899182606503e-23	0.999999999876465	4.53299185229284e-13	0.193493401608341
19_4184642_5224734	ENSG00000267769.1	CTB-50L17.9	Lung	COVID19_HGI_C2_ALL_eur_leave_23andme_20210107	19_4409756_A_G	2.76495e-62	0.8443	3493	7.81406867191814e-44	0.290062353417074	1.9117095754534e-43	0.709636383270525	0.00030126331239788	0.302278429371014
19_4184642_5224734	ENSG00000267769.1	CTB-50L17.9	Thyroid	COVID19_HGI_B1_ALL_leave_UKBB_23andme_20210107	19_4409756_A_G	8.44661e-65	0.2524	2677	1.36961030096278e-45	0.890629565228999	1.43766909488327e-46	0.0934727830349514	0.0158976517360504	0.47287981945119
19_4184642_5224734	ENSG00000267769.1	CTB-50L17.9	Artery_Aorta	COVID19_HGI_C2_ALL_leave_UKBB_23andme_20210107	19_4425236_C_CT	4.43251e-25	0.8948	3020	7.34053034480905e-15	0.102082213742128	6.45595285539047e-14	0.897806898055117	0.000110888202680154	0.117560585567392
19_4184642_5224734	ENSG00000267769.1	CTB-50L17.9	Minor_Salivary_Gland	COVID19_HGI_B2_ALL_eur_leave_ukbb_23andme_20210107	19_4719443_G_A	0.0828415	1.961e-15	3266	4.90153869064884e-10	1.09593729311079e-08	0.0425614277366146	0.951627111362816	0.00581144945104295	0.684599016293398
19_4184642_5224734	ENSG00000267769.1	CTB-50L17.9	Ovary	COVID19_HGI_C2_ALL_leave_UKBB_23andme_20210107	19_4425236_C_CT	4.62596e-17	0.8948	3013	3.8477458993669e-06	0.102143598507744	3.3816495765511e-05	0.8977043226116	0.000114414638991744	0.0815006939918438
19_4184642_5224734	ENSG00000267769.1	CTB-50L17.9	Colon_Sigmoid	COVID19_HGI_C2_ALL_eur_leave_ukbb_23andme_20210107	19_4425236_C_CT	1.55225e-26	0.4353	3499	7.39119934586243e-15	0.118211620344378	5.51250655685015e-14	0.881646126168494	0.000142253487065376	0.155425091626132
19_4184642_5224734	ENSG00000267769.1	CTB-50L17.9	Vagina	COVID19_HGI_B1_ALL_leave_UKBB_23andme_20210107	19_4374850_C_T	1.03336e-14	0.2642	2670	0.000529689484094961	0.888878500139845	5.5416129820266e-05	0.0929769360666021	0.0175594581796378	0.0609984643084135
19_4184642_5224734	ENSG00000267769.1	CTB-50L17.9	Esophagus_Muscularis	COVID19_HGI_A2_ALL_eur_leave_23andme_20210107	19_4417845_T_C	1.72893e-45	0.04151	3648	4.14822411213271e-42	4.22606843136894e-13	9.81579967172268e-30	0.999999999999574	2.70691204583973e-15	0.234917563136799
19_4184642_5224734	ENSG00000267769.1	CTB-50L17.9	Artery_Aorta	COVID19_HGI_B1_ALL_leave_UKBB_23andme_20210107	19_4429007_C_T	4.43251e-25	0.2097	2677	7.61389963223911e-14	0.890277096713262	7.99225019344446e-15	0.0934353948370562	0.016287508449597	0.136440082790005
19_4184642_5224734	ENSG00000267769.1	CTB-50L17.9	Brain_Putamen_basal_ganglia	COVID19_HGI_B2_ALL_leave_23andme_20210107	19_4719443_G_A	0.194699	5.759e-17	2924	6.97332852790505e-15	6.67613379290936e-10	1.04450391920963e-05	0.999988438257926	1.11603526266869e-06	0.971727828783555
19_4184642_5224734	ENSG00000267769.1	CTB-50L17.9	Spleen	COVID19_HGI_B1_ALL_leave_UKBB_23andme_20210107	19_4429007_C_T	9.11724e-22	0.2097	2674	1.45641108729996e-08	0.890226517925922	1.52672489953643e-09	0.0933040912139866	0.0164693747692561	0.125276391465442
19_4184642_5224734	ENSG00000267769.1	CTB-50L17.9	Brain_Anterior_cingulate_cortex_BA24	COVID19_HGI_B1_ALL_leave_UKBB_23andme_20210107	19_4432444_T_C	2.29388e-12	0.2872	2672	0.00487166997778881	0.885643207817766	0.000509895327526469	0.0926799126762266	0.0162953142006918	0.0987020625052699
19_4184642_5224734	ENSG00000267769.1	CTB-50L17.9	Pituitary	COVID19_HGI_C2_ALL_eur_leave_23andme_20210107	19_4457518_C_G	7.52457e-24	0.3958	3488	8.45994934983764e-11	0.290063312754349	2.06967645581998e-10	0.709622384699302	0.000314302254782774	0.210833860826686
19_4184642_5224734	ENSG00000267769.1	CTB-50L17.9	Brain_Cerebellum	COVID19_HGI_A2_ALL_leave_23andme_20210107	19_4410646_G_A	9.68653e-35	0.1373	2995	6.44441673243211e-30	3.2430752013945e-14	1.98713145154973e-16	0.999999999999972	1.21246369993249e-16	0.216134267366437
19_4184642_5224734	ENSG00000267769.1	CTB-50L17.9	Brain_Anterior_cingulate_cortex_BA24	COVID19_HGI_C2_ALL_eur_leave_ukbb_23andme_20210107	19_4719443_G_A	0.0913294	3.012e-08	3490	0.000570876563117807	0.117577952877731	0.00425768878044997	0.876914512752522	0.000678969026179045	0.516983401763184
19_4184642_5224734	ENSG00000267769.1	CTB-50L17.9	Pancreas	COVID19_HGI_B2_ALL_leave_UKBB_23andme_20210107	19_4719443_G_A	0.141758	1.215e-17	2600	2.53011987374025e-20	1.23074759225435e-10	2.05575853958221e-10	0.999999999646981	2.43687765151296e-11	0.960041164354016
19_4184642_5224734	ENSG00000267769.1	CTB-50L17.9	Heart_Left_Ventricle	COVID19_HGI_C2_ALL_eur_leave_23andme_20210107	19_4441407_C_T	6.21093e-18	0.7949	3493	3.73149780833502e-09	0.290061210565349	9.12909828475607e-09	0.709633583357268	0.000305193216786049	0.11786073127581
19_4184642_5224734	ENSG00000267769.1	CTB-50L17.9	Esophagus_Gastroesophageal_Junction	COVID19_HGI_B2_ALL_eur_leave_ukbb_23andme_20210107	19_4395763_G_A	6.33356e-24	0.124	3276	5.32974079606662e-20	1.15163867724448e-08	4.62796260650876e-12	0.999999988447819	3.11691906854589e-11	0.13219447522105
19_4184642_5224734	ENSG00000267769.1	CTB-50L17.9	Brain_Anterior_cingulate_cortex_BA24	COVID19_HGI_B1_ALL_leave_23andme_20210107	19_4432444_T_C	2.29388e-12	0.978	3073	0.00471392710708154	0.912392490172476	0.000389602833961879	0.0754015094537365	0.00710247043274396	0.100258356597687
19_4184642_5224734	ENSG00000267769.1	CTB-50L17.9	Pituitary	COVID19_HGI_C2_ALL_leave_UKBB_23andme_20210107	19_4457518_C_G	7.52457e-24	0.9124	3018	2.97732479329849e-11	0.102082332753328	2.61853738835086e-10	0.897807228573912	0.000110438381134471	0.166485568918715
19_4184642_5224734	ENSG00000267769.1	CTB-50L17.9	Brain_Amygdala	COVID19_HGI_B2_ALL_eur_leave_23andme_20210107	19_4719443_G_A	0.0934219	2.937e-14	3261	6.80527210847615e-08	1.79958252231054e-07	0.263276785601627	0.696167170135347	0.0405557962520528	0.774733794025127
19_4184642_5224734	ENSG00000267769.1	CTB-50L17.9	Stomach	COVID19_HGI_C2_ALL_leave_UKBB_23andme_20210107	19_4409756_A_G	1.75956e-32	0.7834	3017	1.54398142839281e-18	0.102082269803775	1.35792094697574e-17	0.897806364361461	0.000111365834760899	0.170860807197179
19_4184642_5224734	ENSG00000267769.1	CTB-50L17.9	Brain_Substantia_nigra	COVID19_HGI_B2_ALL_eur_leave_23andme_20210107	19_4719443_G_A	0.905773	2.937e-14	3252	7.29961976867517e-08	1.79934407522238e-07	0.2824017024154	0.696093973414909	0.0215040712390863	0.81077681801861
19_4184642_5224734	ENSG00000267769.1	CTB-50L17.9	Prostate	COVID19_HGI_B2_ALL_leave_23andme_20210107	19_4719443_G_A	0.505002	5.759e-17	2952	1.87063755349721e-20	6.67621096942141e-10	2.80194493666833e-11	0.999999999301195	3.16280726074204e-12	0.616591430607199
19_4184642_5224734	ENSG00000267769.1	CTB-50L17.9	Muscle_Skeletal	COVID19_HGI_B2_ALL_eur_leave_23andme_20210107	19_4425305_T_G	4.81427e-50	0.4363	3275	9.00582201020963e-43	2.58483494130628e-07	3.48409855319467e-36	0.999999741171825	3.44686016079442e-10	0.297475023499962
19_4184642_5224734	ENSG00000267769.1	CTB-50L17.9	Brain_Frontal_Cortex_BA9	COVID19_HGI_B2_ALL_leave_23andme_20210107	19_4719443_G_A	0.24281	5.759e-17	2952	1.21522607427229e-11	6.54287572290849e-10	0.0182023318164913	0.980026533589241	0.00177113392782659	0.978599697773263
19_4184642_5224734	ENSG00000267769.1	CTB-50L17.9	Colon_Sigmoid	COVID19_HGI_C2_ALL_leave_UKBB_23andme_20210107	19_4425236_C_CT	1.55225e-26	0.8948	3020	6.3827025588636e-15	0.102082160614933	5.61354900455431e-14	0.897806430283693	0.000111409101312421	0.122743486241681
19_4184642_5224734	ENSG00000267769.1	CTB-50L17.9	Brain_Frontal_Cortex_BA9	COVID19_HGI_B2_ALL_eur_leave_23andme_20210107	19_4719443_G_A	0.24281	2.937e-14	3274	4.97513822274988e-09	2.53029837072445e-07	0.0192474066933174	0.978899226947539	0.00185310835416774	0.843169857616935
19_4184642_5224734	ENSG00000267769.1	CTB-50L17.9	Brain_Substantia_nigra	COVID19_HGI_B1_ALL_leave_UKBB_23andme_20210107	19_4397034_T_C	4.06597e-09	0.1578	2662	0.273481306209248	0.619220445537331	0.028562573057984	0.064657725252302	0.0140779499431351	0.0645057428128394
19_4184642_5224734	ENSG00000267769.1	CTB-50L17.9	Artery_Coronary	COVID19_HGI_C2_ALL_eur_leave_ukbb_23andme_20210107	19_4719443_G_A	0.88007	3.012e-08	3496	0.000154686397055165	0.118047705784867	0.00115368047609933	0.880421948328249	0.000221979013730576	0.183434747525636
19_4184642_5224734	ENSG00000267769.1	CTB-50L17.9	Colon_Sigmoid	COVID19_HGI_C2_ALL_leave_23andme_20210107	19_4425236_C_CT	1.55225e-26	0.8839	3213	1.14511275151279e-14	0.183144341667786	5.10633850363716e-14	0.81668535026274	0.000170308069409961	0.120230117172163
19_4184642_5224734	ENSG00000267769.1	CTB-50L17.9	Thyroid	COVID19_HGI_B2_ALL_eur_leave_23andme_20210107	19_4409756_A_G	8.44661e-65	0.3447	3275	3.97405151898378e-52	2.58483494120989e-07	1.53744845633365e-45	0.999999741134521	3.8198260572141e-10	0.518776640637183
19_4184642_5224734	ENSG00000267769.1	CTB-50L17.9	Brain_Spinal_cord_cervical_c-1	COVID19_HGI_A2_ALL_eur_leave_23andme_20210107	19_4719443_G_A	0.209924	6.115e-20	3603	1.05695379384632e-13	3.0667750295176e-13	0.250103331503197	0.72565615944672	0.0242405090496716	0.767440611264448
19_4184642_5224734	ENSG00000267769.1	CTB-50L17.9	Ovary	COVID19_HGI_C2_ALL_eur_leave_23andme_20210107	19_4425236_C_CT	4.62596e-17	0.4672	3481	1.09292476527951e-05	0.290133311480271	2.67274807035484e-05	0.709520852873952	0.000308178917419823	0.095455948696191
19_4184642_5224734	ENSG00000267769.1	CTB-50L17.9	Brain_Nucleus_accumbens_basal_ganglia	COVID19_HGI_C2_ALL_leave_UKBB_23andme_20210107	19_4723670_C_A	0.00141953	3.867e-08	3020	1.25460395754034e-05	0.102060047528232	0.00011034167317072	0.897611853196619	0.000205211562403215	0.254306485346918
19_4184642_5224734	ENSG00000267769.1	CTB-50L17.9	Brain_Anterior_cingulate_cortex_BA24	COVID19_HGI_B1_ALL_eur_leave_23andme_20210107	19_4432444_T_C	2.29388e-12	0.8149	3336	0.00439922362255585	0.837686531194549	0.000787425675123773	0.149931962358218	0.00719485714955384	0.104344629222488
19_4184642_5224734	ENSG00000267769.1	CTB-50L17.9	Pituitary	COVID19_HGI_B2_ALL_leave_23andme_20210107	19_4719443_G_A	0.289983	5.759e-17	2951	1.94717810653078e-19	6.67621096750732e-10	2.91659163272191e-10	0.999999999014463	2.62585143645198e-11	0.938879497750499
19_4184642_5224734	ENSG00000267769.1	CTB-50L17.9	Adipose_Visceral_Omentum	COVID19_HGI_B1_ALL_eur_leave_ukbb_23andme_20210107	19_4429007_C_T	1.07525e-30	0.3491	3347	1.31357784676867e-18	0.869735308174635	1.73446861882238e-19	0.114825763854309	0.0154389279710575	0.126681921277703
19_4184642_5224734	ENSG00000267769.1	CTB-50L17.9	Cells_Transformed_fibroblasts	COVID19_HGI_C2_ALL_eur_leave_ukbb_23andme_20210107	19_4420042_T_C	3.44829e-21	0.9974	3499	3.67525028488971e-12	0.118211861102268	2.74107629161176e-11	0.881647923828174	0.000140215038471255	0.138937093120488
19_4184642_5224734	ENSG00000267769.1	CTB-50L17.9	Brain_Nucleus_accumbens_basal_ganglia	COVID19_HGI_B1_ALL_leave_23andme_20210107	19_4457518_C_G	5.71405e-15	0.7672	3079	0.000120852285898096	0.91672672420232	1.0012638820255e-05	0.0759438148092852	0.0071985960636765	0.145439556863709
19_4184642_5224734	ENSG00000267769.1	CTB-50L17.9	Colon_Transverse	COVID19_HGI_A2_ALL_leave_23andme_20210107	19_4719443_G_A	0.41934	4.174e-21	2995	2.51844634058489e-29	3.2430752013945e-14	7.76561190903597e-16	0.999999999999972	1.6410173866415e-16	0.240749429793737
19_4184642_5224734	ENSG00000267769.1	CTB-50L17.9	Heart_Left_Ventricle	COVID19_HGI_B1_ALL_leave_23andme_20210107	19_4441407_C_T	6.21093e-18	0.9537	3079	1.24734682033153e-08	0.916833738183257	1.033429620529e-09	0.075952665955164	0.00721358235468044	0.134932304880079
19_4184642_5224734	ENSG00000267769.1	CTB-50L17.9	Brain_Spinal_cord_cervical_c-1	COVID19_HGI_B2_ALL_leave_23andme_20210107	19_4719443_G_A	0.209924	5.759e-17	2941	1.69552420731666e-10	4.80360353205771e-10	0.253965043030784	0.719483894414161	0.0265510619051421	0.983038174612128
19_4184642_5224734	ENSG00000267769.1	CTB-50L17.9	Thyroid	COVID19_HGI_A2_ALL_eur_leave_ukbb_23andme_20210107	19_4409756_A_G	8.44661e-65	0.02496	3654	1.20830616830957e-58	8.88816353733208e-14	1.35945537369372e-45	0.999999999999915	1.45369483988244e-15	0.616628110850972
19_4184642_5224734	ENSG00000267769.1	CTB-50L17.9	Pancreas	COVID19_HGI_B1_ALL_leave_UKBB_23andme_20210107	19_4409756_A_G	4.10875e-22	0.2524	2677	1.83218998819445e-10	0.890492044131136	1.92323533207224e-11	0.0934581954456466	0.0160497602207655	0.181163022197282
19_4184642_5224734	ENSG00000267769.1	CTB-50L17.9	Vagina	COVID19_HGI_B1_ALL_eur_leave_ukbb_23andme_20210107	19_4374850_C_T	1.03336e-14	0.2268	3337	0.000511748255502213	0.867996767046635	6.73937423503226e-05	0.114292100821704	0.0171319901338091	0.0754588837427409
19_4184642_5224734	ENSG00000267769.1	CTB-50L17.9	Brain_Nucleus_accumbens_basal_ganglia	COVID19_HGI_B1_ALL_eur_leave_ukbb_23andme_20210107	19_4457518_C_G	5.71405e-15	0.3135	3345	0.000119230818354521	0.869581452937944	1.57359986197674e-05	0.114751209416681	0.0155323708284003	0.161432553732713
19_4184642_5224734	ENSG00000267769.1	CTB-50L17.9	Pancreas	COVID19_HGI_A2_ALL_leave_UKBB_23andme_20210107	19_4719443_G_A	0.141758	1.464e-21	3000	1.6371491283199e-24	8.80114903973413e-15	1.86015385103649e-10	0.999999999792827	2.11493743465294e-11	0.809798023877337
19_4184642_5224734	ENSG00000267769.1	CTB-50L17.9	Brain_Amygdala	COVID19_HGI_A2_ALL_eur_leave_23andme_20210107	19_4719443_G_A	0.0934219	6.115e-20	3613	1.080363284001e-13	2.97070890156894e-13	0.255642638434648	0.702907153159414	0.0414502084055317	0.624847343789173
19_4184642_5224734	ENSG00000267769.1	CTB-50L17.9	Ovary	COVID19_HGI_B2_ALL_eur_leave_ukbb_23andme_20210107	19_4719443_G_A	0.449955	1.961e-15	3267	4.68662219036944e-13	1.15158830972842e-08	4.069524781365e-05	0.999956249884429	3.0433514042371e-06	0.655329074585854
19_4184642_5224734	ENSG00000267769.1	CTB-50L17.9	Brain_Putamen_basal_ganglia	COVID19_HGI_B1_ALL_leave_UKBB_23andme_20210107	19_4432444_T_C	2.23687e-18	0.2872	2675	1.07575681254576e-05	0.890311634758777	1.12859222538345e-06	0.0933876085009229	0.0162888705799489	0.118451886388415
19_4184642_5224734	ENSG00000267769.1	CTB-50L17.9	Liver	COVID19_HGI_C2_ALL_leave_23andme_20210107	19_4719443_G_A	0.533286	2.759e-08	3212	0.000329072727019742	0.182796565838505	0.00146741488011158	0.815133825575163	0.000273120979201104	0.325992858147652
19_4184642_5224734	ENSG00000267769.1	CTB-50L17.9	Colon_Sigmoid	COVID19_HGI_B2_ALL_leave_UKBB_23andme_20210107	19_4441407_C_T	1.55225e-26	0.06565	2600	8.63807298199817e-24	1.23074759253656e-10	7.01855769071762e-14	0.999999999876302	5.56352181973056e-13	0.17515422259922
19_4184642_5224734	ENSG00000267769.1	CTB-50L17.9	Brain_Hypothalamus	COVID19_HGI_B2_ALL_eur_leave_ukbb_23andme_20210107	19_4719443_G_A	0.616129	1.961e-15	3269	1.19161096242713e-09	1.02381342571e-08	0.103470903869977	0.888998225992154	0.0075308587081251	0.635096993411581
19_4184642_5224734	ENSG00000267769.1	CTB-50L17.9	Spleen	COVID19_HGI_B2_ALL_eur_leave_23andme_20210107	19_4719443_G_A	0.675374	2.937e-14	3272	4.17736151723538e-15	2.58483489675336e-07	1.61610336088412e-08	0.999999723924378	1.43109570539653e-09	0.616972962203088
19_4184642_5224734	ENSG00000267769.1	CTB-50L17.9	Brain_Amygdala	COVID19_HGI_A2_ALL_leave_23andme_20210107	19_4719443_G_A	0.0934219	4.174e-21	2985	8.44886378516109e-15	2.2646282611193e-14	0.260520131680202	0.69825533675245	0.0412245315673179	0.695145652361344
19_4184642_5224734	ENSG00000267769.1	CTB-50L17.9	Minor_Salivary_Gland	COVID19_HGI_C2_ALL_eur_leave_ukbb_23andme_20210107	19_4719443_G_A	0.0828415	3.012e-08	3486	0.00459894938277727	0.113070095023282	0.0342996019210935	0.843287696786704	0.00474365688614342	0.60979960366361
19_4184642_5224734	ENSG00000267769.1	CTB-50L17.9	Heart_Atrial_Appendage	COVID19_HGI_B2_ALL_leave_UKBB_23andme_20210107	19_4410646_G_A	8.07199e-32	0.1606	2600	8.5564385108287e-28	1.23074759253672e-10	6.95222851676318e-18	0.999999999876437	4.88261162867617e-13	0.198280477551377
19_4184642_5224734	ENSG00000267769.1	CTB-50L17.9	Brain_Putamen_basal_ganglia	COVID19_HGI_B1_ALL_eur_leave_ukbb_23andme_20210107	19_4432444_T_C	2.23687e-18	0.4439	3313	1.00138297042559e-05	0.871932378438423	1.30533877390868e-06	0.113645115229425	0.0144111871636743	0.109486244116124
19_4184642_5224734	ENSG00000267769.1	CTB-50L17.9	Adrenal_Gland	COVID19_HGI_C2_ALL_leave_UKBB_23andme_20210107	19_4425236_C_CT	1.09986e-27	0.8948	3010	8.02327376454118e-14	0.102082536987856	7.0563873526825e-13	0.89780537738223	0.000112085629128827	0.143930406476099
19_4184642_5224734	ENSG00000267769.1	CTB-50L17.9	Muscle_Skeletal	COVID19_HGI_C2_ALL_eur_leave_ukbb_23andme_20210107	19_4425236_C_CT	4.81427e-50	0.4353	3499	3.20532957326225e-37	0.118210072506575	2.39059988273285e-36	0.881634568974837	0.000155358518591538	0.289115893290994
19_4184642_5224734	ENSG00000267769.1	CTB-50L17.9	Colon_Transverse	COVID19_HGI_C2_ALL_leave_23andme_20210107	19_4420042_T_C	1.54757e-29	0.925	3213	1.42222743235071e-16	0.18314428392897	6.34206080505802e-16	0.816685092475682	0.000170623595347155	0.206404641551376
19_4184642_5224734	ENSG00000267769.1	CTB-50L17.9	Colon_Sigmoid	COVID19_HGI_A2_ALL_leave_23andme_20210107	19_4719443_G_A	0.962652	4.174e-21	2995	2.02773764857404e-27	3.24307520139422e-14	6.25251504406091e-14	0.999999999999901	3.67171367573953e-15	0.742322573250108
19_4184642_5224734	ENSG00000267769.1	CTB-50L17.9	Esophagus_Mucosa	COVID19_HGI_C2_ALL_leave_23andme_20210107	19_4418515_C_A	6.85794e-36	0.9504	3213	9.19624796296244e-24	0.183144486051697	4.10083242896676e-23	0.816685994895012	0.00016951905329009	0.125619476264686
19_4184642_5224734	ENSG00000267769.1	CTB-50L17.9	Brain_Nucleus_accumbens_basal_ganglia	COVID19_HGI_B2_ALL_leave_23andme_20210107	19_4719443_G_A	0.00717325	5.759e-17	2953	8.2053624824799e-14	6.67492859177391e-10	0.000122904481513967	0.999807848400571	6.92464503398855e-05	0.949311934613433
19_4184642_5224734	ENSG00000267769.1	CTB-50L17.9	Artery_Tibial	COVID19_HGI_B1_ALL_eur_leave_23andme_20210107	19_4409756_A_G	1.31581e-35	0.9158	3347	4.14692046238213e-23	0.842005267120217	7.4354277790648e-24	0.150964501778175	0.00703023110161005	0.306027305343299
19_4184642_5224734	ENSG00000267769.1	CTB-50L17.9	Brain_Putamen_basal_ganglia	COVID19_HGI_A2_ALL_eur_leave_ukbb_23andme_20210107	19_4719443_G_A	0.194699	1.633e-20	3611	9.28352268966145e-19	8.88806025591489e-14	1.04448153442137e-05	0.999988378715789	1.176468775621e-06	0.701583557705894
19_4184642_5224734	ENSG00000267769.1	CTB-50L17.9	Liver	COVID19_HGI_A2_ALL_leave_UKBB_23andme_20210107	19_4719443_G_A	0.533286	1.464e-21	2999	1.58142115734986e-17	8.78425664939543e-15	0.00179683487903987	0.998080537968164	0.000122627152784071	0.790772015692658
19_4184642_5224734	ENSG00000267769.1	CTB-50L17.9	Brain_Hypothalamus	COVID19_HGI_A2_ALL_eur_leave_ukbb_23andme_20210107	19_4719443_G_A	0.616129	1.633e-20	3635	8.74792679799441e-15	7.94942888479078e-14	0.0984222079313754	0.89437653182487	0.0072012602436689	0.751999428466874
19_4184642_5224734	ENSG00000267769.1	CTB-50L17.9	Brain_Cerebellum	COVID19_HGI_B1_ALL_leave_UKBB_23andme_20210107	19_4432444_T_C	8.55333e-35	0.2872	2677	1.93184214364519e-16	0.8904005881788	2.02783941107875e-17	0.0934484942293297	0.0161509175918722	0.287992879745738
19_4184642_5224734	ENSG00000267769.1	CTB-50L17.9	Brain_Amygdala	COVID19_HGI_A2_ALL_eur_leave_ukbb_23andme_20210107	19_4719443_G_A	0.0934219	1.633e-20	3619	2.27321730770564e-14	6.25206757059162e-14	0.255757817479109	0.703374133748974	0.040868048771831	0.666761057873735
19_4184642_5224734	ENSG00000267769.1	CTB-50L17.9	Spleen	COVID19_HGI_C2_ALL_eur_leave_23andme_20210107	19_4425236_C_CT	9.11724e-22	0.4672	3490	4.20989626625168e-09	0.290063132868524	1.02994526443646e-08	0.709635117266388	0.0003017353557382	0.133572443021773
19_4184642_5224734	ENSG00000267769.1	CTB-50L17.9	Brain_Substantia_nigra	COVID19_HGI_C2_ALL_leave_23andme_20210107	19_4719443_G_A	0.905773	2.759e-08	3195	0.0512647505451558	0.128735162732182	0.228598501521976	0.574035271821333	0.017366313379354	0.870000820185784
19_4184642_5224734	ENSG00000267769.1	CTB-50L17.9	Minor_Salivary_Gland	COVID19_HGI_B2_ALL_leave_UKBB_23andme_20210107	19_4719443_G_A	0.0828415	1.215e-17	2596	5.25765444704698e-12	1.17034755845491e-10	0.0427191934258482	0.950917746324531	0.00636306012732723	0.984768569835188
19_4184642_5224734	ENSG00000267769.1	CTB-50L17.9	Brain_Caudate_basal_ganglia	COVID19_HGI_A2_ALL_eur_leave_23andme_20210107	19_4719443_G_A	0.518026	6.115e-20	3645	4.40944673719916e-17	4.22559727418953e-13	0.000104339217615766	0.999888504544668	7.15623729540413e-06	0.729068126444322
19_4184642_5224734	ENSG00000267769.1	CTB-50L17.9	Thyroid	COVID19_HGI_A2_ALL_leave_23andme_20210107	19_4409756_A_G	8.44661e-65	0.09554	2995	4.40881600982891e-59	3.24307520139445e-14	1.3594553736938e-45	0.999999999999972	1.25252690132774e-16	0.589440257496345
19_4184642_5224734	ENSG00000267769.1	CTB-50L17.9	Colon_Sigmoid	COVID19_HGI_B2_ALL_eur_leave_23andme_20210107	19_4409756_A_G	1.39383e-26	0.3447	3275	1.81418128096653e-20	2.5848349412204e-07	7.01855573992314e-14	0.99999974113855	3.77886346736495e-10	0.150420175879627
19_4184642_5224734	ENSG00000267769.1	CTB-50L17.9	Heart_Left_Ventricle	COVID19_HGI_A2_ALL_leave_UKBB_23andme_20210107	19_4719443_G_A	0.813981	1.464e-21	3000	1.13222542955442e-22	8.8011489224006e-15	1.28645183056015e-08	0.999999986460559	6.74916452753466e-10	0.774342768885392
19_4184642_5224734	ENSG00000267769.1	CTB-50L17.9	Brain_Cortex	COVID19_HGI_B2_ALL_leave_UKBB_23andme_20210107	19_4719443_G_A	0.0822683	1.215e-17	2600	2.4421463336178e-17	1.23074730982242e-10	1.98427878155136e-07	0.999999770135714	3.13133300579082e-08	0.974034522269388
19_4184642_5224734	ENSG00000267769.1	CTB-50L17.9	Adrenal_Gland	COVID19_HGI_B1_ALL_leave_23andme_20210107	19_4429007_C_T	1.09986e-27	0.887	3068	8.27485781040699e-13	0.917270300308593	6.82803367127354e-14	0.075681896220309	0.00704780347020178	0.147586545914708
19_4184642_5224734	ENSG00000267769.1	CTB-50L17.9	Brain_Putamen_basal_ganglia	COVID19_HGI_C2_ALL_eur_leave_23andme_20210107	19_4432444_T_C	2.23687e-18	0.6283	3455	3.02986063614487e-06	0.29007926549855	7.41172028729872e-06	0.709598787334789	0.000311505585737323	0.112887398441015
19_4184642_5224734	ENSG00000267769.1	CTB-50L17.9	Breast_Mammary_Tissue	COVID19_HGI_B1_ALL_eur_leave_23andme_20210107	19_4417845_T_C	5.15976e-39	0.8649	3347	7.27578092174628e-23	0.841993339931765	1.30454741224687e-23	0.15096234915365	0.00704431091458469	0.153052174810667
19_4184642_5224734	ENSG00000267769.1	CTB-50L17.9	Brain_Caudate_basal_ganglia	COVID19_HGI_B1_ALL_leave_UKBB_23andme_20210107	19_4366219_A_G	1.08154e-13	0.3095	2677	0.00010151536999564	0.889757227438805	1.06559880570245e-05	0.0933803618397869	0.0167502393633548	0.0952614556280338
19_4184642_5224734	ENSG00000267769.1	CTB-50L17.9	Esophagus_Gastroesophageal_Junction	COVID19_HGI_C2_ALL_eur_leave_ukbb_23andme_20210107	19_4425236_C_CT	5.41683e-24	0.4353	3498	5.01442190839017e-13	0.118211394416167	3.73985523658292e-12	0.881643862298398	0.000144743281193807	0.116744278350412
19_4184642_5224734	ENSG00000267769.1	CTB-50L17.9	Pancreas	COVID19_HGI_C2_ALL_eur_leave_ukbb_23andme_20210107	19_4409756_A_G	4.10875e-22	0.9785	3499	2.19891463026161e-11	0.118211438726709	1.63999518211567e-10	0.88164477008953	0.000143790997771702	0.142536725841626
19_4184642_5224734	ENSG00000267769.1	CTB-50L17.9	Skin_Sun_Exposed_Lower_leg	COVID19_HGI_B1_ALL_leave_UKBB_23andme_20210107	19_4429007_C_T	1.92362e-82	0.2097	2677	1.43223808467778e-60	0.890588718002789	1.50340898386105e-61	0.0934684501538299	0.0159428318433904	0.27278271122058
19_4184642_5224734	ENSG00000267769.1	CTB-50L17.9	Muscle_Skeletal	COVID19_HGI_B2_ALL_eur_leave_ukbb_23andme_20210107	19_4425305_T_G	4.81427e-50	0.2132	3277	4.01242368775144e-44	1.15163867725424e-08	3.48409941475786e-36	0.999999988456466	2.71409734276005e-11	0.322165766042136
19_4184642_5224734	ENSG00000267769.1	CTB-50L17.9	Prostate	COVID19_HGI_C2_ALL_leave_23andme_20210107	19_4417845_T_C	1.4351e-25	0.8484	3211	5.13162093076948e-12	0.183144959779253	2.28830870855497e-11	0.8166856537575	0.000169386435231026	0.100403036618869
19_4184642_5224734	ENSG00000267769.1	CTB-50L17.9	Adipose_Subcutaneous	COVID19_HGI_A2_ALL_leave_UKBB_23andme_20210107	19_4409756_A_G	3.66606e-51	0.07542	3000	2.66891749157634e-49	8.80114904155717e-15	3.03246482814259e-35	0.999999999999986	4.28691661227531e-17	0.3579935239066
19_4184642_5224734	ENSG00000267769.1	CTB-50L17.9	Vagina	COVID19_HGI_B1_ALL_leave_23andme_20210107	19_4375162_G_A	1.03336e-14	0.9201	3070	0.000524295906771917	0.916711246375032	4.32281156504152e-05	0.0755755534532859	0.00714567614925911	0.0642079304983945
19_4184642_5224734	ENSG00000267769.1	CTB-50L17.9	Adipose_Subcutaneous	COVID19_HGI_C2_ALL_leave_23andme_20210107	19_4425236_C_CT	3.20203e-51	0.8839	3213	5.55377938900043e-36	0.183144066089699	2.47656639027853e-35	0.816684119886541	0.000171814023763611	0.208440540864382
19_4184642_5224734	ENSG00000267769.1	CTB-50L17.9	Skin_Not_Sun_Exposed_Suprapubic	COVID19_HGI_C2_ALL_eur_leave_ukbb_23andme_20210107	19_4425236_C_CT	1.08897e-71	0.4353	3499	3.61414929446865e-51	0.11821111687583	2.6955059322472e-50	0.881642366935142	0.00014651618902224	0.210105535116179
19_4184642_5224734	ENSG00000267769.1	CTB-50L17.9	Cells_EBV-transformed_lymphocytes	COVID19_HGI_C2_ALL_leave_UKBB_23andme_20210107	19_4719443_G_A	0.818903	2.276e-08	3020	0.0125159410466236	0.0888010970045068	0.11007695839714	0.780992762533556	0.00761324101817394	0.600230776758009
19_4184642_5224734	ENSG00000267769.1	CTB-50L17.9	Small_Intestine_Terminal_Ileum	COVID19_HGI_B2_ALL_leave_23andme_20210107	19_4719443_G_A	0.0312854	5.759e-17	2953	5.78153697739899e-18	6.67621089767696e-10	8.65990754312528e-09	0.999999988552794	2.11967962980688e-09	0.988141695804718
19_4184642_5224734	ENSG00000267769.1	CTB-50L17.9	Brain_Substantia_nigra	COVID19_HGI_B2_ALL_eur_leave_ukbb_23andme_20210107	19_4719443_G_A	0.905773	1.961e-15	3254	3.24977582741853e-09	8.01121861050699e-09	0.282187100353684	0.695614260639729	0.0221986277455928	0.58861520695176
19_4184642_5224734	ENSG00000267769.1	CTB-50L17.9	Skin_Sun_Exposed_Lower_leg	COVID19_HGI_C2_ALL_leave_23andme_20210107	19_4425236_C_CT	1.92362e-82	0.8839	3213	2.37125475548888e-61	0.183143758364034	1.05740063097623e-60	0.816682745980702	0.000173495655273703	0.210752430970669
19_4184642_5224734	ENSG00000267769.1	CTB-50L17.9	Colon_Transverse	COVID19_HGI_B1_ALL_leave_23andme_20210107	19_4420042_T_C	1.54757e-29	0.8699	3079	8.04106460280985e-16	0.917006026994597	6.66203994404881e-17	0.0759671268577879	0.00702684614761151	0.245577325509359
19_4184642_5224734	ENSG00000267769.1	CTB-50L17.9	Brain_Hippocampus	COVID19_HGI_A2_ALL_eur_leave_23andme_20210107	19_4719443_G_A	0.905759	6.115e-20	3634	5.84547011468042e-15	4.16357695998697e-13	0.0138319343607609	0.985211902455022	0.000956163183796133	0.704281967075286
19_4184642_5224734	ENSG00000267769.1	CTB-50L17.9	Skin_Sun_Exposed_Lower_leg	COVID19_HGI_C2_ALL_eur_leave_ukbb_23andme_20210107	19_4425236_C_CT	1.92362e-82	0.4353	3499	1.5305316971962e-61	0.118210549360397	1.14150161854099e-60	0.881638129484804	0.000151321154805193	0.260912300971277
19_4184642_5224734	ENSG00000267769.1	CTB-50L17.9	Esophagus_Mucosa	COVID19_HGI_A2_ALL_leave_UKBB_23andme_20210107	19_4418515_C_A	6.85794e-36	0.1202	3000	4.41932764070784e-37	8.80114904155724e-15	5.02130758136309e-23	0.999999999999986	4.07371427748384e-17	0.182564143745332
19_4184642_5224734	ENSG00000267769.1	CTB-50L17.9	Small_Intestine_Terminal_Ileum	COVID19_HGI_B2_ALL_eur_leave_23andme_20210107	19_4719443_G_A	0.0312854	2.937e-14	3272	2.50880975666285e-15	2.58483491049159e-07	9.70587741292739e-09	0.999999729241872	2.56875831622023e-09	0.779115713694493
19_4184642_5224734	ENSG00000267769.1	CTB-50L17.9	Brain_Cerebellar_Hemisphere	COVID19_HGI_B1_ALL_eur_leave_ukbb_23andme_20210107	19_4457518_C_G	1.23187e-29	0.3135	3342	2.24457282176689e-12	0.870523902449855	2.95964453593717e-13	0.114770668710206	0.0147054288374	0.235850241702443
19_4184642_5224734	ENSG00000267769.1	CTB-50L17.9	Whole_Blood	COVID19_HGI_B1_ALL_eur_leave_23andme_20210107	19_4425305_T_G	1.25192e-40	0.9043	3347	2.18009210986372e-26	0.841991159774775	3.90890483230755e-27	0.150961955677901	0.00704688454732535	0.188479187442138
19_4184642_5224734	ENSG00000267769.1	CTB-50L17.9	Adipose_Visceral_Omentum	COVID19_HGI_B1_ALL_leave_23andme_20210107	19_4429007_C_T	1.07525e-30	0.887	3079	1.38487929455109e-18	0.916944856520165	1.14737558192998e-19	0.0759619925655815	0.0070931509142509	0.138409535424265
19_4184642_5224734	ENSG00000267769.1	CTB-50L17.9	Breast_Mammary_Tissue	COVID19_HGI_B2_ALL_leave_UKBB_23andme_20210107	19_4441407_C_T	5.15976e-39	0.06565	2600	1.06350599667804e-32	1.23074759253661e-10	8.64113814234334e-23	0.999999999876337	5.91370827519531e-13	0.204822652985485
19_4184642_5224734	ENSG00000267769.1	CTB-50L17.9	Minor_Salivary_Gland	COVID19_HGI_A2_ALL_eur_leave_ukbb_23andme_20210107	19_4719443_G_A	0.0828415	1.633e-20	3637	3.45268212397164e-15	8.49436749010192e-14	0.0388458437951708	0.95568886396072	0.0054652922440223	0.790864927974802
19_4184642_5224734	ENSG00000267769.1	CTB-50L17.9	Brain_Cortex	COVID19_HGI_B1_ALL_eur_leave_23andme_20210107	19_4441407_C_T	5.35023e-20	0.8916	3343	1.68118526407075e-07	0.841927321828753	3.01240295177045e-08	0.150852081289029	0.00722039863966188	0.191338354938913
19_4184642_5224734	ENSG00000267769.1	CTB-50L17.9	Pancreas	COVID19_HGI_C2_ALL_leave_UKBB_23andme_20210107	19_4409756_A_G	4.10875e-22	0.7834	3020	1.89888016384064e-11	0.102081887570056	1.67005382989262e-10	0.89780402619326	0.000114086050690251	0.156589296247853
19_4184642_5224734	ENSG00000267769.1	CTB-50L17.9	Skin_Not_Sun_Exposed_Suprapubic	COVID19_HGI_B2_ALL_leave_23andme_20210107	19_4441407_C_T	1.08897e-71	0.1932	2953	2.04116362346259e-59	6.67621096962188e-10	3.05736836565713e-50	0.999999999331209	1.15969295849044e-12	0.203726451521345
19_4184642_5224734	ENSG00000267769.1	CTB-50L17.9	Artery_Tibial	COVID19_HGI_C2_ALL_leave_UKBB_23andme_20210107	19_4409756_A_G	1.31581e-35	0.7834	3020	4.30569911559214e-24	0.102082157770477	3.78683680797213e-23	0.897806405238976	0.000111436990551052	0.252245334937642
19_4184642_5224734	ENSG00000267769.1	CTB-50L17.9	Liver	COVID19_HGI_B1_ALL_eur_leave_23andme_20210107	19_4409756_A_G	1.70736e-12	0.9158	3346	0.00157101362961602	0.840207881897115	0.000281660335093834	0.150629979163426	0.00730946497474877	0.180950399850637
19_4184642_5224734	ENSG00000267769.1	CTB-50L17.9	Adrenal_Gland	COVID19_HGI_C2_ALL_eur_leave_23andme_20210107	19_4425236_C_CT	1.09986e-27	0.4672	3482	2.27979759918358e-13	0.290065538817947	5.57737943994467e-13	0.709626534833309	0.000307926347957395	0.16534057907056
19_4184642_5224734	ENSG00000267769.1	CTB-50L17.9	Testis	COVID19_HGI_A2_ALL_leave_UKBB_23andme_20210107	19_4719443_G_A	0.578781	1.464e-21	3000	2.64891286533529e-30	8.80114904155724e-15	3.00973526618811e-16	0.999999999999986	6.28221967732845e-17	0.223225957508529
19_4184642_5224734	ENSG00000267769.1	CTB-50L17.9	Brain_Nucleus_accumbens_basal_ganglia	COVID19_HGI_A2_ALL_eur_leave_23andme_20210107	19_4719443_G_A	0.00717325	6.115e-20	3645	5.1937416462761e-17	4.22515985583368e-13	0.000122897717597806	0.999784914716167	9.21875658160366e-05	0.516058466439293
19_4184642_5224734	ENSG00000267769.1	CTB-50L17.9	Skin_Sun_Exposed_Lower_leg	COVID19_HGI_B1_ALL_eur_leave_23andme_20210107	19_4417845_T_C	1.92362e-82	0.8649	3347	1.35409353381728e-60	0.841997191942814	2.42788950695558e-61	0.150963044366392	0.00703976369079884	0.243459835494774
19_4184642_5224734	ENSG00000267769.1	CTB-50L17.9	Heart_Left_Ventricle	COVID19_HGI_A2_ALL_eur_leave_23andme_20210107	19_4719443_G_A	0.813981	6.115e-20	3648	5.43663345757927e-21	4.22606837412532e-13	1.2864518277135e-08	0.999999986453524	6.81533810841188e-10	0.683688206831728
19_4184642_5224734	ENSG00000267769.1	CTB-50L17.9	Brain_Nucleus_accumbens_basal_ganglia	COVID19_HGI_B1_ALL_leave_UKBB_23andme_20210107	19_4420042_T_C	1.92343e-14	0.2046	2677	0.00014064759621081	0.889847848034369	1.47636668766117e-05	0.0933900177283825	0.0166067229741613	0.0957393409170613
19_4184642_5224734	ENSG00000267769.1	CTB-50L17.9	Adipose_Subcutaneous	COVID19_HGI_B1_ALL_eur_leave_23andme_20210107	19_4434503_C_T	3.20203e-51	0.9024	3347	3.155775994899e-35	0.842004622163449	5.65830589465873e-36	0.150964385376079	0.00703099246047219	0.235988911805307
19_4184642_5224734	ENSG00000267769.1	CTB-50L17.9	Lung	COVID19_HGI_B1_ALL_leave_UKBB_23andme_20210107	19_4409756_A_G	2.76495e-62	0.2524	2677	2.73725439475069e-43	0.890400909864802	2.87327427765412e-44	0.0934485283522641	0.0161505617829295	0.377567198747761
19_4184642_5224734	ENSG00000267769.1	CTB-50L17.9	Brain_Spinal_cord_cervical_c-1	COVID19_HGI_B1_ALL_eur_leave_23andme_20210107	19_4422178_T_A	2.59926e-09	0.944	3315	0.228642993098575	0.613342975017638	0.0405939738530587	0.108886247321241	0.00853381070948805	0.0407233430584954
19_4184642_5224734	ENSG00000267769.1	CTB-50L17.9	Brain_Cerebellar_Hemisphere	COVID19_HGI_A2_ALL_leave_UKBB_23andme_20210107	19_4719443_G_A	0.806929	1.464e-21	3000	2.03993147124636e-26	8.80114904153547e-15	2.3178013025506e-12	0.999999999997513	1.57171540860815e-13	0.769964653681548
19_4184642_5224734	ENSG00000267769.1	CTB-50L17.9	Muscle_Skeletal	COVID19_HGI_B2_ALL_leave_23andme_20210107	19_4425305_T_G	4.81427e-50	0.2456	2953	1.81029044348804e-45	6.67621096962226e-10	2.71155367994593e-36	0.999999999331294	1.08858357405589e-12	0.266466528232614
19_4184642_5224734	ENSG00000267769.1	CTB-50L17.9	Small_Intestine_Terminal_Ileum	COVID19_HGI_C2_ALL_eur_leave_23andme_20210107	19_4409756_A_G	5.62431e-24	0.8443	3488	2.5119397302531e-09	0.290065426923329	6.14538898994145e-09	0.709636505527032	0.000298058892312608	0.239375140051246
19_4184642_5224734	ENSG00000267769.1	CTB-50L17.9	Colon_Transverse	COVID19_HGI_B2_ALL_eur_leave_23andme_20210107	19_4420042_T_C	1.54757e-29	0.3372	3275	2.2665963077894e-22	2.58483494123437e-07	8.76882188843253e-16	0.999999741143979	3.72527230066656e-10	0.276034195890416
19_4184642_5224734	ENSG00000267769.1	CTB-50L17.9	Muscle_Skeletal	COVID19_HGI_C2_ALL_eur_leave_23andme_20210107	19_4425236_C_CT	4.81427e-50	0.4672	3493	7.8649999111904e-37	0.290055106196081	1.92416988798641e-36	0.709618627963394	0.00032626584052381	0.268711333128192
19_4184642_5224734	ENSG00000267769.1	CTB-50L17.9	Adrenal_Gland	COVID19_HGI_B1_ALL_eur_leave_ukbb_23andme_20210107	19_4429007_C_T	1.09986e-27	0.3491	3334	7.86353420566648e-13	0.871674114743718	1.03050782937702e-13	0.114217861522656	0.0141080237327373	0.147154751860611
19_4184642_5224734	ENSG00000267769.1	CTB-50L17.9	Esophagus_Gastroesophageal_Junction	COVID19_HGI_B2_ALL_leave_23andme_20210107	19_4719443_G_A	0.558482	5.759e-17	2953	2.8319891425329e-21	6.67621096959205e-10	4.24191079869263e-12	0.999999999326747	1.39011326740823e-12	0.183084866264285
19_4184642_5224734	ENSG00000267769.1	CTB-50L17.9	Breast_Mammary_Tissue	COVID19_HGI_B2_ALL_eur_leave_ukbb_23andme_20210107	19_4409756_A_G	5.15976e-39	0.1435	3277	9.95146890140635e-31	1.15163867724919e-08	8.64113804362489e-23	0.999999988452075	3.15347454563485e-11	0.199134165589498
19_4184642_5224734	ENSG00000267769.1	CTB-50L17.9	Prostate	COVID19_HGI_C2_ALL_leave_UKBB_23andme_20210107	19_4417845_T_C	1.4351e-25	0.7591	3019	2.86029013372187e-12	0.102082310549262	2.51560661022612e-11	0.897807185956791	0.000110503465931152	0.100733396197216
19_4184642_5224734	ENSG00000267769.1	CTB-50L17.9	Uterus	COVID19_HGI_B2_ALL_leave_23andme_20210107	19_4719443_G_A	0.851684	5.759e-17	2943	1.02974000754204e-11	6.56585672529214e-10	0.0154240183771732	0.983469420475999	0.00110656047994432	0.976563602143904
19_4184642_5224734	ENSG00000267769.1	CTB-50L17.9	Colon_Transverse	COVID19_HGI_C2_ALL_eur_leave_23andme_20210107	19_4420042_T_C	1.54757e-29	0.8889	3493	2.25250801244485e-16	0.290061882930797	5.51075414994944e-16	0.709635230604088	0.000302886465110271	0.18983440720076
19_4184642_5224734	ENSG00000267769.1	CTB-50L17.9	Liver	COVID19_HGI_A2_ALL_eur_leave_ukbb_23andme_20210107	19_4719443_G_A	0.533286	1.633e-20	3653	1.59684465971575e-16	8.87110564684299e-14	0.00179659684816616	0.998080708016607	0.000122695135135791	0.740923122345372
19_4184642_5224734	ENSG00000267769.1	CTB-50L17.9	Uterus	COVID19_HGI_C2_ALL_leave_23andme_20210107	19_4719443_G_A	0.851684	2.759e-08	3197	0.0028226733065069	0.180161094256306	0.0125865228256356	0.803351445714393	0.00107826389715847	0.746417241994017
19_4184642_5224734	ENSG00000267769.1	CTB-50L17.9	Testis	COVID19_HGI_B2_ALL_leave_23andme_20210107	19_4441407_C_T	1.03318e-29	0.1932	2953	2.00936275997832e-25	6.67621096962179e-10	3.00973526417531e-16	0.999999999331216	1.16112469747432e-12	0.176735646471878
19_4184642_5224734	ENSG00000267769.1	CTB-50L17.9	Prostate	COVID19_HGI_B1_ALL_eur_leave_ukbb_23andme_20210107	19_4420042_T_C	1.4351e-25	0.3358	3328	2.56489351518395e-11	0.870469390957045	3.35609756297985e-12	0.113883045865845	0.0156475631481068	0.0996525534053132
19_4184642_5224734	ENSG00000267769.1	CTB-50L17.9	Brain_Substantia_nigra	COVID19_HGI_A2_ALL_leave_23andme_20210107	19_4719443_G_A	0.905773	4.174e-21	2989	9.0873937664855e-15	2.26449097555736e-14	0.280209159583404	0.698232671206538	0.0215581692100228	0.739643659945162
19_4184642_5224734	ENSG00000267769.1	CTB-50L17.9	Prostate	COVID19_HGI_A2_ALL_eur_leave_23andme_20210107	19_4719443_G_A	0.505002	6.115e-20	3628	1.18412110508099e-23	4.22606843124238e-13	2.80194493844698e-11	0.999999999969624	1.93299337531457e-12	0.730177668522657
19_4184642_5224734	ENSG00000267769.1	CTB-50L17.9	Brain_Anterior_cingulate_cortex_BA24	COVID19_HGI_B2_ALL_leave_UKBB_23andme_20210107	19_4719443_G_A	0.0913294	1.215e-17	2597	6.32316676519749e-13	1.22350616295264e-10	0.00513766332167536	0.994115488048736	0.00074684850660694	0.986399533348096
19_4184642_5224734	ENSG00000267769.1	CTB-50L17.9	Artery_Coronary	COVID19_HGI_C2_ALL_leave_23andme_20210107	19_4719443_G_A	0.88007	2.759e-08	3213	0.000239665042160058	0.182891641192645	0.00106872518111511	0.815558425655236	0.00024154292884292	0.247060054042356
19_4184642_5224734	ENSG00000267769.1	CTB-50L17.9	Ovary	COVID19_HGI_C2_ALL_leave_23andme_20210107	19_4425236_C_CT	4.62596e-17	0.8839	3204	6.90314737131989e-06	0.183254240875065	3.07586548561241e-05	0.816533740218652	0.000174357104055124	0.0800810468578895
19_4184642_5224734	ENSG00000267769.1	CTB-50L17.9	Nerve_Tibial	COVID19_HGI_B1_ALL_eur_leave_23andme_20210107	19_4434503_C_T	8.75328e-57	0.9024	3347	3.22033751591451e-39	0.841986208737216	5.77406469234294e-40	0.150961062112338	0.00705272915044257	0.210716747997609
19_4184642_5224734	ENSG00000267769.1	CTB-50L17.9	Prostate	COVID19_HGI_B1_ALL_eur_leave_23andme_20210107	19_4417845_T_C	1.4351e-25	0.8649	3328	2.48249698922568e-11	0.842505791944735	4.42905332099835e-12	0.150305302588745	0.00718890543726508	0.106857448986796
19_4184642_5224734	ENSG00000267769.1	CTB-50L17.9	Brain_Hippocampus	COVID19_HGI_B2_ALL_leave_UKBB_23andme_20210107	19_4719443_G_A	0.905759	1.215e-17	2598	1.79672902765598e-12	1.2115440794126e-10	0.0145986800082273	0.984395865691229	0.00100545417759098	0.979965633429862
19_4184642_5224734	ENSG00000267769.1	CTB-50L17.9	Brain_Spinal_cord_cervical_c-1	COVID19_HGI_B1_ALL_eur_leave_ukbb_23andme_20210107	19_4422178_T_A	2.59926e-09	0.3486	3315	0.236970768606412	0.635682529517144	0.0310378550641974	0.0832470902614636	0.013061756550783	0.0534853713515784
19_4184642_5224734	ENSG00000267769.1	CTB-50L17.9	Brain_Spinal_cord_cervical_c-1	COVID19_HGI_A2_ALL_eur_leave_ukbb_23andme_20210107	19_4719443_G_A	0.209924	1.633e-20	3609	2.22207210860169e-14	6.44865042041396e-14	0.250003513016874	0.725507888627574	0.024488598355465	0.798559125414251
19_4184642_5224734	ENSG00000267769.1	CTB-50L17.9	Ovary	COVID19_HGI_C2_ALL_eur_leave_ukbb_23andme_20210107	19_4425236_C_CT	4.62596e-17	0.4353	3487	4.45385107070464e-06	0.118234175890641	3.32089499722583e-05	0.881581381167601	0.000146780140716555	0.102673774324344
19_4184642_5224734	ENSG00000267769.1	CTB-50L17.9	Brain_Frontal_Cortex_BA9	COVID19_HGI_C2_ALL_eur_leave_ukbb_23andme_20210107	19_4719443_G_A	0.24281	3.012e-08	3497	0.00214740985933111	0.115885863333783	0.0160158039358261	0.864297846165572	0.00165307670548684	0.532192287902999
19_4184642_5224734	ENSG00000267769.1	CTB-50L17.9	Artery_Coronary	COVID19_HGI_A2_ALL_eur_leave_23andme_20210107	19_4719443_G_A	0.88007	6.115e-20	3645	5.52990533327972e-16	4.22018818647355e-13	0.00130852243002748	0.998608494944417	8.2982625130355e-05	0.698243521001855
19_4184642_5224734	ENSG00000267769.1	CTB-50L17.9	Skin_Sun_Exposed_Lower_leg	COVID19_HGI_A2_ALL_eur_leave_23andme_20210107	19_4417845_T_C	1.92362e-82	0.04151	3648	5.47170427997141e-73	4.22606843136906e-13	1.29475051548009e-60	0.999999999999574	2.39707350645467e-15	0.370208053919514
19_4184642_5224734	ENSG00000267769.1	CTB-50L17.9	Brain_Hypothalamus	COVID19_HGI_B1_ALL_leave_UKBB_23andme_20210107	19_4418515_C_A	6.74643e-10	0.2367	2671	0.0996931567889799	0.791149780389484	0.010432949436012	0.0827783595020604	0.0159457538834638	0.0968363734455518
19_4184642_5224734	ENSG00000267769.1	CTB-50L17.9	Liver	COVID19_HGI_B2_ALL_eur_leave_ukbb_23andme_20210107	19_4719443_G_A	0.533286	1.961e-15	3276	2.14866468098845e-11	1.14934317856638e-08	0.00186574547957009	0.998006615285026	0.000127627720484179	0.621427751584425
19_4184642_5224734	ENSG00000267769.1	CTB-50L17.9	Esophagus_Mucosa	COVID19_HGI_A2_ALL_eur_leave_ukbb_23andme_20210107	19_4418515_C_A	6.85794e-36	0.03056	3654	4.46302029544008e-36	8.88816353733201e-14	5.02130758136269e-23	0.999999999999915	1.16133393469073e-15	0.201378234712253
19_4184642_5224734	ENSG00000267769.1	CTB-50L17.9	Brain_Putamen_basal_ganglia	COVID19_HGI_A2_ALL_eur_leave_23andme_20210107	19_4719443_G_A	0.194699	6.115e-20	3605	4.41405042315179e-18	4.22601928408337e-13	1.04448153048957e-05	0.999988369260941	1.18592333387345e-06	0.661828300651755
19_4184642_5224734	ENSG00000267769.1	CTB-50L17.9	Heart_Atrial_Appendage	COVID19_HGI_C2_ALL_leave_UKBB_23andme_20210107	19_4410646_G_A	8.07199e-32	0.8719	3020	6.40694803347661e-19	0.102082277738237	5.63487275552402e-18	0.897807461524564	0.000110260737196838	0.211465821793578
19_4184642_5224734	ENSG00000267769.1	CTB-50L17.9	Skin_Sun_Exposed_Lower_leg	COVID19_HGI_B1_ALL_eur_leave_ukbb_23andme_20210107	19_4429007_C_T	1.92362e-82	0.3491	3347	1.40142762317306e-60	0.87143029189152	1.85046682990583e-61	0.115051492853193	0.0135182152552831	0.25148980745876
19_4184642_5224734	ENSG00000267769.1	CTB-50L17.9	Artery_Aorta	COVID19_HGI_B1_ALL_eur_leave_ukbb_23andme_20210107	19_4429007_C_T	4.43251e-25	0.3491	3347	6.98793396303568e-14	0.870674441790538	9.22697668745249e-15	0.11495083272006	0.0143747254893244	0.113355003955971
19_4184642_5224734	ENSG00000267769.1	CTB-50L17.9	Vagina	COVID19_HGI_A2_ALL_eur_leave_ukbb_23andme_20210107	19_4719443_G_A	0.0840345	1.633e-20	3642	4.86673997410728e-17	8.88261348370655e-14	0.000547552928528551	0.999375491056096	7.69560152848033e-05	0.792714704581472
19_4184642_5224734	ENSG00000267769.1	CTB-50L17.9	Brain_Spinal_cord_cervical_c-1	COVID19_HGI_C2_ALL_leave_23andme_20210107	19_4719443_G_A	0.209924	2.759e-08	3195	0.0464371001408141	0.132845610649964	0.207070943166894	0.592359930530733	0.0212864155115949	0.912449522329371
19_4184642_5224734	ENSG00000267769.1	CTB-50L17.9	Heart_Left_Ventricle	COVID19_HGI_B2_ALL_leave_23andme_20210107	19_4719443_G_A	0.813981	5.759e-17	2953	8.58862540756143e-18	6.67621087932872e-10	1.28645206703286e-08	0.999999985805943	6.61917131543492e-10	0.97264252576453
19_4184642_5224734	ENSG00000267769.1	CTB-50L17.9	Adipose_Visceral_Omentum	COVID19_HGI_A2_ALL_eur_leave_ukbb_23andme_20210107	19_4409756_A_G	1.07525e-30	0.02496	3654	1.17801265655062e-31	8.88816353733208e-14	1.3253723917237e-18	0.999999999999915	1.05402436866222e-15	0.246844399888354
19_4184642_5224734	ENSG00000267769.1	CTB-50L17.9	Heart_Atrial_Appendage	COVID19_HGI_B1_ALL_eur_leave_23andme_20210107	19_4410646_G_A	8.07199e-32	0.9332	3347	5.85317058106483e-18	0.841912030210123	1.0494733990884e-18	0.150947674337216	0.00714029545266503	0.242288730157771
19_4184642_5224734	ENSG00000267769.1	CTB-50L17.9	Brain_Cortex	COVID19_HGI_A2_ALL_leave_UKBB_23andme_20210107	19_4719443_G_A	0.0822683	1.464e-21	3000	1.64258540122037e-21	8.80114712458295e-15	1.8663306273583e-07	0.999999782159231	3.12076954455456e-08	0.743706702083971
19_4184642_5224734	ENSG00000267769.1	CTB-50L17.9	Minor_Salivary_Gland	COVID19_HGI_A2_ALL_leave_UKBB_23andme_20210107	19_4719443_G_A	0.0828415	1.464e-21	2997	3.42723991908905e-16	8.40966356799528e-15	0.0389408235550412	0.955513276504541	0.00554589994040958	0.833266953575821
19_4184642_5224734	ENSG00000267769.1	CTB-50L17.9	Brain_Anterior_cingulate_cortex_BA24	COVID19_HGI_B2_ALL_eur_leave_23andme_20210107	19_4719443_G_A	0.0913294	2.937e-14	3269	1.32750618866907e-09	2.56972249975775e-07	0.0051357470600934	0.994152452189184	0.000711542450966515	0.879395386979793
19_4184642_5224734	ENSG00000267769.1	CTB-50L17.9	Ovary	COVID19_HGI_B2_ALL_leave_23andme_20210107	19_4719443_G_A	0.449955	5.759e-17	2948	2.51482508351734e-14	6.67593983372841e-10	3.76684483650705e-05	0.999959384142711	2.94674130569401e-06	0.979768794080672
19_4184642_5224734	ENSG00000267769.1	CTB-50L17.9	Nerve_Tibial	COVID19_HGI_B1_ALL_leave_23andme_20210107	19_4429007_C_T	8.75328e-57	0.887	3079	3.50729618865082e-39	0.917014136235853	2.90580270879023e-40	0.0759678075001168	0.00701805626403183	0.21186733036294
19_4184642_5224734	ENSG00000267769.1	CTB-50L17.9	Brain_Caudate_basal_ganglia	COVID19_HGI_C2_ALL_eur_leave_ukbb_23andme_20210107	19_4366219_A_G	1.08154e-13	0.8155	3498	1.23341915351344e-05	0.118199004169961	9.19908501863169e-05	0.881551503661899	0.000145167126418588	0.0851176942648554
19_4184642_5224734	ENSG00000267769.1	CTB-50L17.9	Nerve_Tibial	COVID19_HGI_C2_ALL_leave_UKBB_23andme_20210107	19_4425236_C_CT	8.75328e-57	0.8948	3020	3.22318500837175e-40	0.102082099936734	2.8347720778737e-39	0.897805896027615	0.000112004035644518	0.195151017727438
19_4184642_5224734	ENSG00000267769.1	CTB-50L17.9	Brain_Hippocampus	COVID19_HGI_A2_ALL_leave_23andme_20210107	19_4719443_G_A	0.905759	4.174e-21	2993	4.48989575522287e-16	3.19507813844632e-14	0.0138445625722529	0.985199182512263	0.000956254915448056	0.765286620762422
19_4184642_5224734	ENSG00000267769.1	CTB-50L17.9	Artery_Aorta	COVID19_HGI_C2_ALL_eur_leave_23andme_20210107	19_4425236_C_CT	4.43251e-25	0.4672	3493	2.08577321816752e-14	0.290061259269233	5.10283797188116e-14	0.709633702666332	0.000305038064363683	0.134868906372556
19_4184642_5224734	ENSG00000267769.1	CTB-50L17.9	Breast_Mammary_Tissue	COVID19_HGI_A2_ALL_leave_UKBB_23andme_20210107	19_4409756_A_G	5.15976e-39	0.07542	3000	6.60008143390833e-37	8.80114904155724e-15	7.49911335752184e-23	0.999999999999986	4.83879957555751e-17	0.224875308380216
19_4184642_5224734	ENSG00000267769.1	CTB-50L17.9	Pituitary	COVID19_HGI_A2_ALL_eur_leave_ukbb_23andme_20210107	19_4719443_G_A	0.289983	1.633e-20	3643	2.59231036005106e-23	8.88816353451824e-14	2.91658715454842e-10	0.999999999683311	2.4944935195186e-11	0.752217646629764
19_4184642_5224734	ENSG00000267769.1	CTB-50L17.9	Brain_Anterior_cingulate_cortex_BA24	COVID19_HGI_A2_ALL_eur_leave_ukbb_23andme_20210107	19_4719443_G_A	0.0913294	1.633e-20	3638	4.29146369386141e-16	8.83948642549708e-14	0.00482829065400972	0.994522729034581	0.000648980311318322	0.809236761866879
19_4184642_5224734	ENSG00000267769.1	CTB-50L17.9	Brain_Amygdala	COVID19_HGI_B2_ALL_leave_UKBB_23andme_20210107	19_4719443_G_A	0.0934219	1.215e-17	2591	3.31936622367194e-11	8.50874577137774e-11	0.269703247310045	0.691308760475866	0.0389879920958089	0.971597825007932
19_4184642_5224734	ENSG00000267769.1	CTB-50L17.9	Colon_Sigmoid	COVID19_HGI_A2_ALL_eur_leave_23andme_20210107	19_4719443_G_A	0.962652	6.115e-20	3648	2.64235564443416e-26	4.22606843136867e-13	6.2525150440526e-14	0.99999999999951	6.62411196104473e-15	0.37897530739818
19_4184642_5224734	ENSG00000267769.1	CTB-50L17.9	Brain_Substantia_nigra	COVID19_HGI_B2_ALL_leave_UKBB_23andme_20210107	19_4719443_G_A	0.905773	1.215e-17	2593	3.54934202169478e-11	8.49445291322404e-11	0.288389109414429	0.690164987422923	0.0214459030422107	0.977074281182562
19_4184642_5224734	ENSG00000267769.1	CTB-50L17.9	Artery_Coronary	COVID19_HGI_B1_ALL_leave_23andme_20210107	19_4396505_G_A	1.90079e-12	0.8638	3078	0.00124350713781507	0.915553557951172	0.000102950322878823	0.0757916408843185	0.00730834370381595	0.0756391347375703
19_4184642_5224734	ENSG00000267769.1	CTB-50L17.9	Nerve_Tibial	COVID19_HGI_B2_ALL_leave_23andme_20210107	19_4409756_A_G	8.75328e-57	0.2338	2953	2.10797614110102e-48	6.67621096962198e-10	3.15744386940882e-39	0.999999999331251	1.12468944181889e-12	0.210281946864203
19_4184642_5224734	ENSG00000267769.1	CTB-50L17.9	Liver	COVID19_HGI_A2_ALL_eur_leave_23andme_20210107	19_4719443_G_A	0.533286	6.115e-20	3647	7.59254849981259e-16	4.21795762057189e-13	0.00179659856983193	0.998080644052096	0.000122757377649638	0.704199070995714
19_4184642_5224734	ENSG00000267769.1	CTB-50L17.9	Nerve_Tibial	COVID19_HGI_B2_ALL_eur_leave_ukbb_23andme_20210107	19_4409756_A_G	8.75328e-57	0.1435	3277	4.40466268056075e-47	1.15163867725083e-08	3.82469147373306e-39	0.99999998845351	3.01002360592015e-11	0.289501625920666
19_4184642_5224734	ENSG00000267769.1	CTB-50L17.9	Breast_Mammary_Tissue	COVID19_HGI_B2_ALL_eur_leave_23andme_20210107	19_4409756_A_G	5.15976e-39	0.3447	3275	2.23359158053063e-29	2.58483494125546e-07	8.64113590667484e-23	0.999999741152129	3.64381736092514e-10	0.17357886336477
19_4184642_5224734	ENSG00000267769.1	CTB-50L17.9	Uterus	COVID19_HGI_A2_ALL_leave_23andme_20210107	19_4719443_G_A	0.851684	4.174e-21	2989	4.99865574076964e-16	3.18949304162174e-14	0.0154133204762571	0.983476868204798	0.00110981131891594	0.764604429995494
19_4184642_5224734	ENSG00000267769.1	CTB-50L17.9	Esophagus_Mucosa	COVID19_HGI_B1_ALL_leave_23andme_20210107	19_4418515_C_A	6.85794e-36	0.9495	3079	4.66569772311644e-23	0.916821618506651	3.86554096175246e-24	0.0759516486868052	0.00722673280654687	0.128518363284351
19_4184642_5224734	ENSG00000267769.1	CTB-50L17.9	Cells_Transformed_fibroblasts	COVID19_HGI_B1_ALL_eur_leave_ukbb_23andme_20210107	19_4420042_T_C	3.44829e-21	0.3358	3347	2.96037725227977e-11	0.870384520918517	3.90892816637091e-12	0.114912222586235	0.014703256461735	0.169667021548201
19_4184642_5224734	ENSG00000267769.1	CTB-50L17.9	Brain_Hypothalamus	COVID19_HGI_C2_ALL_leave_UKBB_23andme_20210107	19_4719443_G_A	0.616129	2.276e-08	3017	0.0101340192961938	0.0912877097931838	0.0891279693372642	0.802862240338553	0.00658806123480527	0.615121481938029
19_4184642_5224734	ENSG00000267769.1	CTB-50L17.9	Heart_Left_Ventricle	COVID19_HGI_B1_ALL_eur_leave_23andme_20210107	19_4441407_C_T	6.21093e-18	0.8916	3347	1.14532943809214e-08	0.841808341936321	2.05357551402832e-09	0.150928960642787	0.00726268391402157	0.135431162400669
19_4184642_5224734	ENSG00000267769.1	CTB-50L17.9	Heart_Atrial_Appendage	COVID19_HGI_B1_ALL_eur_leave_ukbb_23andme_20210107	19_4410646_G_A	8.07199e-32	0.3439	3347	6.05365116262529e-18	0.870748882152437	7.99333514698073e-19	0.11496074629516	0.0142903715524011	0.244830319828351
19_4184642_5224734	ENSG00000267769.1	CTB-50L17.9	Stomach	COVID19_HGI_B1_ALL_leave_23andme_20210107	19_4409756_A_G	1.75956e-32	0.9415	3076	1.50250810779238e-17	0.917003388758467	1.24375552956694e-18	0.0759011828354448	0.00709542840609068	0.189388322341372
19_4184642_5224734	ENSG00000267769.1	CTB-50L17.9	Brain_Putamen_basal_ganglia	COVID19_HGI_C2_ALL_leave_23andme_20210107	19_4432444_T_C	2.23687e-18	0.988	3183	1.91294729072235e-06	0.18314577604843	8.53007370793485e-06	0.816669985684225	0.000173795246347169	0.110146957291801
19_4184642_5224734	ENSG00000267769.1	CTB-50L17.9	Skin_Sun_Exposed_Lower_leg	COVID19_HGI_B2_ALL_eur_leave_23andme_20210107	19_4417845_T_C	1.92362e-82	0.3842	3275	4.15691205801166e-67	2.58483494129981e-07	1.60819204184325e-60	0.999999741169295	3.47208976442016e-10	0.270634358009351
19_4184642_5224734	ENSG00000267769.1	CTB-50L17.9	Brain_Substantia_nigra	COVID19_HGI_B1_ALL_leave_23andme_20210107	19_4386352_A_G	4.06597e-09	0.9618	3062	0.266517538569678	0.651226084673266	0.0219669271492719	0.0536687810948993	0.0066206685128855	0.0429187785510421
19_4184642_5224734	ENSG00000267769.1	CTB-50L17.9	Colon_Transverse	COVID19_HGI_B2_ALL_leave_23andme_20210107	19_4420042_T_C	1.54757e-29	0.2725	2953	5.18448634129356e-25	6.67621096962165e-10	7.765611903843e-16	0.999999999331195	1.18278686443978e-12	0.222861183100989
19_4184642_5224734	ENSG00000267769.1	CTB-50L17.9	Brain_Anterior_cingulate_cortex_BA24	COVID19_HGI_B1_ALL_eur_leave_ukbb_23andme_20210107	19_4432444_T_C	2.29388e-12	0.4439	3336	0.00454791936643284	0.86600071400923	0.000598714465413125	0.113990491223792	0.0148621609351314	0.0887528215540853
19_4184642_5224734	ENSG00000267769.1	CTB-50L17.9	Uterus	COVID19_HGI_C2_ALL_eur_leave_23andme_20210107	19_4719443_G_A	0.851684	5.175e-08	3472	0.00446885687741563	0.285377477994211	0.0109323553299372	0.698130014303547	0.00109129549488926	0.647718845482852
19_4184642_5224734	ENSG00000267769.1	CTB-50L17.9	Brain_Substantia_nigra	COVID19_HGI_A2_ALL_eur_leave_ukbb_23andme_20210107	19_4719443_G_A	0.905773	1.633e-20	3610	2.4474791206034e-14	6.25185989835041e-14	0.275363871324294	0.703370371006301	0.0212657576693201	0.713695810257916
19_4184642_5224734	ENSG00000267769.1	CTB-50L17.9	Nerve_Tibial	COVID19_HGI_A2_ALL_eur_leave_ukbb_23andme_20210107	19_4409756_A_G	8.75328e-57	0.02496	3654	2.80638774900199e-52	8.88816353733195e-14	3.15744387152009e-39	0.999999999999915	1.03862677095034e-15	0.356884137561398
19_4184642_5224734	ENSG00000267769.1	CTB-50L17.9	Heart_Left_Ventricle	COVID19_HGI_B2_ALL_leave_UKBB_23andme_20210107	19_4719443_G_A	0.813981	1.215e-17	2600	1.67442506249505e-18	1.23074757493359e-10	1.36049428204605e-08	0.999999985572942	6.99039961828007e-10	0.977260974144931
19_4184642_5224734	ENSG00000267769.1	CTB-50L17.9	Brain_Hippocampus	COVID19_HGI_B2_ALL_eur_leave_23andme_20210107	19_4719443_G_A	0.905759	2.937e-14	3270	3.76847940802285e-09	2.5445521169212e-07	0.0145791840414332	0.984414446355586	0.0010061113792894	0.831013989435754
19_4184642_5224734	ENSG00000267769.1	CTB-50L17.9	Pituitary	COVID19_HGI_B2_ALL_eur_leave_23andme_20210107	19_4457518_C_G	7.52457e-24	0.559	3271	8.09398296933528e-17	2.58483494037672e-07	3.13133374398084e-10	0.999999740805462	3.97908608229197e-10	0.146939809604281
19_4184642_5224734	ENSG00000267769.1	CTB-50L17.9	Adrenal_Gland	COVID19_HGI_B2_ALL_leave_UKBB_23andme_20210107	19_4719443_G_A	0.0424506	1.215e-17	2591	1.11027919753985e-22	1.23074759253527e-10	9.02117708078741e-13	0.999999999875257	7.63891902036777e-13	0.262180820716527
19_4184642_5224734	ENSG00000267769.1	CTB-50L17.9	Liver	COVID19_HGI_C2_ALL_leave_UKBB_23andme_20210107	19_4719443_G_A	0.533286	2.276e-08	3019	0.000183433439888703	0.101887267799126	0.00161328531915283	0.896091750289877	0.000224263151955628	0.30079757320894
19_4184642_5224734	ENSG00000267769.1	CTB-50L17.9	Nerve_Tibial	COVID19_HGI_A2_ALL_eur_leave_23andme_20210107	19_4409756_A_G	8.75328e-57	0.03651	3648	1.33435738692515e-51	4.22606843136888e-13	3.15744387151897e-39	0.999999999999574	2.58126054658726e-15	0.343002624055974
19_4184642_5224734	ENSG00000267769.1	CTB-50L17.9	Colon_Sigmoid	COVID19_HGI_B1_ALL_leave_23andme_20210107	19_4409756_A_G	1.39383e-26	0.9415	3079	6.43583707065291e-14	0.91697432393708	5.33210535618596e-15	0.0759644658883799	0.00706121017447061	0.13523865752387
19_4184642_5224734	ENSG00000267769.1	CTB-50L17.9	Lung	COVID19_HGI_A2_ALL_leave_23andme_20210107	19_4409756_A_G	2.76495e-62	0.09554	2995	8.73660853721793e-57	3.2430752013945e-14	2.69392721249915e-43	0.999999999999972	1.16660310217495e-16	0.508984567566211
19_4184642_5224734	ENSG00000267769.1	CTB-50L17.9	Adipose_Visceral_Omentum	COVID19_HGI_A2_ALL_eur_leave_23andme_20210107	19_4409756_A_G	1.07525e-30	0.03651	3648	5.60111442447196e-31	4.22606843136894e-13	1.32537239172324e-18	0.999999999999574	2.61879210420499e-15	0.237309670328325
19_4184642_5224734	ENSG00000267769.1	CTB-50L17.9	Vagina	COVID19_HGI_B2_ALL_leave_23andme_20210107	19_4719443_G_A	0.0840345	5.759e-17	2949	3.65595749037573e-13	6.67201081960134e-10	0.000547609640343303	0.999370795914165	8.15937779244567e-05	0.982428303070036
19_4184642_5224734	ENSG00000267769.1	CTB-50L17.9	Brain_Cortex	COVID19_HGI_B2_ALL_eur_leave_23andme_20210107	19_4719443_G_A	0.0822683	2.937e-14	3274	5.12899988597262e-14	2.58483434362887e-07	1.98426540761578e-07	0.999999509911713	3.31782609948998e-08	0.781103704017474
19_4184642_5224734	ENSG00000267769.1	CTB-50L17.9	Adipose_Visceral_Omentum	COVID19_HGI_C2_ALL_eur_leave_23andme_20210107	19_4425236_C_CT	1.07525e-30	0.4672	3493	3.84437309627182e-19	0.29005984433339	9.40524734082502e-19	0.70963023614855	0.000309919518062649	0.156228365706739
19_4184642_5224734	ENSG00000267769.1	CTB-50L17.9	Brain_Hypothalamus	COVID19_HGI_B1_ALL_eur_leave_ukbb_23andme_20210107	19_4418515_C_A	6.74643e-10	0.3491	3333	0.0923174059074125	0.778686288966661	0.012139810737538	0.102383380021279	0.0144731143671099	0.0857072418622744
19_4184642_5224734	ENSG00000267769.1	CTB-50L17.9	Stomach	COVID19_HGI_B1_ALL_eur_leave_23andme_20210107	19_4409756_A_G	1.75956e-32	0.9158	3344	1.37966496453233e-17	0.842030142125486	2.47125626244148e-18	0.150817309577364	0.0071525482971535	0.188912384128322
19_4184642_5224734	ENSG00000267769.1	CTB-50L17.9	Brain_Cerebellum	COVID19_HGI_C2_ALL_leave_UKBB_23andme_20210107	19_4432444_T_C	8.55333e-35	0.9874	3020	2.02850577616316e-17	0.102082113117407	1.78405878630521e-16	0.897806012080082	0.000111874802510381	0.287170292441087
19_4184642_5224734	ENSG00000267769.1	CTB-50L17.9	Brain_Cerebellum	COVID19_HGI_A2_ALL_eur_leave_ukbb_23andme_20210107	19_4410646_G_A	9.68653e-35	0.02712	3648	1.76619493115497e-29	8.88816353733208e-14	1.98713145154951e-16	0.999999999999915	1.36794418397248e-15	0.287838772494414
19_4184642_5224734	ENSG00000267769.1	CTB-50L17.9	Muscle_Skeletal	COVID19_HGI_A2_ALL_eur_leave_ukbb_23andme_20210107	19_4425305_T_G	4.81427e-50	0.05508	3654	2.41007325637304e-49	8.88816353733195e-14	2.71155368175893e-36	0.999999999999915	8.32216891979229e-16	0.288852780398083
19_4184642_5224734	ENSG00000267769.1	CTB-50L17.9	Esophagus_Muscularis	COVID19_HGI_A2_ALL_leave_UKBB_23andme_20210107	19_4417845_T_C	1.72893e-45	0.1038	3000	8.63903158729373e-44	8.80114904155717e-15	9.81579967172686e-30	0.999999999999986	4.29001643187267e-17	0.206748020474235
19_4184642_5224734	ENSG00000267769.1	CTB-50L17.9	Artery_Aorta	COVID19_HGI_C2_ALL_leave_23andme_20210107	19_4425236_C_CT	4.43251e-25	0.8839	3213	1.31695543406177e-14	0.183144432135832	5.87262715539562e-14	0.816685754176315	0.000169813687782399	0.11494861905618
19_4184642_5224734	ENSG00000267769.1	CTB-50L17.9	Esophagus_Muscularis	COVID19_HGI_C2_ALL_leave_UKBB_23andme_20210107	19_4425236_C_CT	1.42051e-45	0.8948	3020	1.00201692094255e-30	0.102082046746402	8.81267932702331e-30	0.897805427700286	0.000112525553308691	0.165030920911686
19_4184642_5224734	ENSG00000267769.1	CTB-50L17.9	Cells_EBV-transformed_lymphocytes	COVID19_HGI_C2_ALL_eur_leave_ukbb_23andme_20210107	19_4719443_G_A	0.818903	3.012e-08	3494	0.0144079537368395	0.102938076868834	0.107457117483128	0.767723268867824	0.00747358304337468	0.547475285892764
