## Supplementary material for "Insights into genetic factors contributing to variability in SARS-CoV-2 susceptibility and COVID-19 disease severity": Table S3: table_s3.csv (part 99 of 103)

Locus	Gene ID	Gene name	Tissue	GWAS study	SNP id (chromosome, position, reference, alternative)	p-value (eQTL)	p-value (GWAS)	Tested SNPs (N)	PP-H0	PP-H1	PP-H2	PP-H3	PP-H4	PP (lead SNP)
19_4184642_5224734	ENSG00000267769.1	CTB-50L17.9	Cells_Transformed_fibroblasts	COVID19_HGI_C2_ALL_leave_UKBB_23andme_20210107	19_4420042_T_C	3.44829e-21	0.8068	3020	3.17377296935965e-12	0.102082193011242	2.79131448293625e-11	0.89780671552498	0.000111091432691864	0.151812207723114
19_4184642_5224734	ENSG00000267769.1	CTB-50L17.9	Ovary	COVID19_HGI_B1_ALL_eur_leave_ukbb_23andme_20210107	19_4395763_G_A	3.40918e-17	0.3092	3336	3.53984097880585e-05	0.868996366459047	4.66236057988694e-06	0.114439872146017	0.0165237006245689	0.078486035171187
19_4184642_5224734	ENSG00000267769.1	CTB-50L17.9	Adipose_Subcutaneous	COVID19_HGI_B2_ALL_eur_leave_23andme_20210107	19_4409756_A_G	3.66606e-51	0.3447	3275	9.68778535169862e-42	2.58483494127109e-07	3.7479309372591e-35	0.999999741158197	3.58307723133979e-10	0.267037935605988
19_4184642_5224734	ENSG00000267769.1	CTB-50L17.9	Adipose_Visceral_Omentum	COVID19_HGI_B1_ALL_leave_UKBB_23andme_20210107	19_4429007_C_T	1.07525e-30	0.2097	2677	1.37170954173132e-18	0.890132845953556	1.43987265130624e-19	0.0934200933967588	0.0164470606496888	0.155434653434244
19_4184642_5224734	ENSG00000267769.1	CTB-50L17.9	Brain_Cortex	COVID19_HGI_C2_ALL_eur_leave_ukbb_23andme_20210107	19_4441407_C_T	5.35023e-20	0.884	3497	2.20622598547655e-08	0.118211907464094	1.64544652545028e-07	0.881647404601025	0.000140501327968387	0.161908472516747
19_4184642_5224734	ENSG00000267769.1	CTB-50L17.9	Adipose_Subcutaneous	COVID19_HGI_B1_ALL_leave_23andme_20210107	19_4429007_C_T	3.20203e-51	0.887	3079	3.43696036143783e-35	0.917028496347778	2.84752931919118e-36	0.0759690128040062	0.00700249084821937	0.237070525465698
19_4184642_5224734	ENSG00000267769.1	CTB-50L17.9	Spleen	COVID19_HGI_B1_ALL_leave_23andme_20210107	19_4429007_C_T	9.11724e-22	0.887	3076	1.48212625819407e-08	0.917098426001576	1.22575919519837e-09	0.0758395011059394	0.00706205684546436	0.113092985460697
19_4184642_5224734	ENSG00000267769.1	CTB-50L17.9	Lung	COVID19_HGI_B2_ALL_leave_UKBB_23andme_20210107	19_4409756_A_G	2.76495e-62	0.08237	2600	3.7835054430035e-53	1.23074759253658e-10	3.07415221892714e-43	0.999999999876337	5.9273189841538e-13	0.432193173891309
19_4184642_5224734	ENSG00000267769.1	CTB-50L17.9	Brain_Hypothalamus	COVID19_HGI_B2_ALL_leave_23andme_20210107	19_4719443_G_A	0.616129	5.759e-17	2950	6.62463813806384e-11	5.96482542120975e-10	0.0992275133871104	0.893437381421306	0.00733510452885391	0.977939879286651
19_4184642_5224734	ENSG00000267769.1	CTB-50L17.9	Artery_Aorta	COVID19_HGI_B1_ALL_leave_23andme_20210107	19_4429007_C_T	4.43251e-25	0.887	3079	7.35919169110146e-14	0.916933025202102	6.09710671705063e-15	0.0759609995138736	0.00710597528394526	0.114978121512866
19_4184642_5224734	ENSG00000267769.1	CTB-50L17.9	Testis	COVID19_HGI_B1_ALL_leave_UKBB_23andme_20210107	19_4429007_C_T	1.03318e-29	0.2097	2677	3.15083762191627e-16	0.890324262362594	3.30740931843184e-17	0.0934403979467022	0.0162353396907021	0.171683644044847
19_4184642_5224734	ENSG00000267769.1	CTB-50L17.9	Esophagus_Muscularis	COVID19_HGI_C2_ALL_eur_leave_ukbb_23andme_20210107	19_4425236_C_CT	1.42051e-45	0.4353	3499	1.16033617222718e-30	0.118211068994141	8.65402278878247e-30	0.881642009418369	0.00014692158749232	0.204359232133891
19_4184642_5224734	ENSG00000267769.1	CTB-50L17.9	Uterus	COVID19_HGI_B1_ALL_eur_leave_23andme_20210107	19_4417845_T_C	2.25234e-12	0.8649	3326	0.0141018012632505	0.828141928096628	0.00251914407830948	0.147931868981182	0.00730525758062952	0.0582999113098811
19_4184642_5224734	ENSG00000267769.1	CTB-50L17.9	Adipose_Subcutaneous	COVID19_HGI_B1_ALL_eur_leave_ukbb_23andme_20210107	19_4429007_C_T	3.20203e-51	0.3491	3347	3.26530261286427e-35	0.871227836588604	4.31155635496128e-36	0.115024530922888	0.0137476324885042	0.240953805048723
19_4184642_5224734	ENSG00000267769.1	CTB-50L17.9	Brain_Putamen_basal_ganglia	COVID19_HGI_A2_ALL_leave_23andme_20210107	19_4719443_G_A	0.194699	4.174e-21	2961	3.38733500161532e-19	3.24303753672466e-14	1.04448240983087e-05	0.9999883849548	1.17022106549422e-06	0.728211106529869
19_4184642_5224734	ENSG00000267769.1	CTB-50L17.9	Thyroid	COVID19_HGI_B2_ALL_leave_23andme_20210107	19_4409756_A_G	8.44661e-65	0.2338	2953	9.07601087856543e-55	6.67621096962131e-10	1.35945537278455e-45	0.999999999331152	1.22640477865383e-12	0.466348499615146
19_4184642_5224734	ENSG00000267769.1	CTB-50L17.9	Small_Intestine_Terminal_Ileum	COVID19_HGI_A2_ALL_eur_leave_ukbb_23andme_20210107	19_4719443_G_A	0.0312854	1.633e-20	3647	7.69706721525185e-22	8.88816344384353e-14	8.65990728334595e-09	0.999999989479726	1.86028158734771e-09	0.856953601950385
19_4184642_5224734	ENSG00000267769.1	CTB-50L17.9	Liver	COVID19_HGI_C2_ALL_eur_leave_23andme_20210107	19_4719443_G_A	0.533286	5.175e-08	3492	0.000521157429032883	0.289515385987301	0.00127500838672251	0.708297187657255	0.000391260539688465	0.199921949566398
19_4184642_5224734	ENSG00000267769.1	CTB-50L17.9	Brain_Hippocampus	COVID19_HGI_B2_ALL_eur_leave_ukbb_23andme_20210107	19_4719443_G_A	0.905759	1.961e-15	3272	1.67898683050917e-10	1.13368804616632e-08	0.0145791110032036	0.984411945817446	0.00100893167457153	0.621521577425735
19_4184642_5224734	ENSG00000267769.1	CTB-50L17.9	Brain_Cortex	COVID19_HGI_A2_ALL_leave_23andme_20210107	19_4719443_G_A	0.0822683	4.174e-21	2995	6.05265057431821e-21	3.24307449425082e-14	1.86633062708983e-07	0.999999781921263	3.14456444190333e-08	0.714476624260756
19_4184642_5224734	ENSG00000267769.1	CTB-50L17.9	Small_Intestine_Terminal_Ileum	COVID19_HGI_A2_ALL_leave_23andme_20210107	19_4719443_G_A	0.0312854	4.174e-21	2995	2.80847305775549e-22	3.24307516719627e-14	8.65990728968544e-09	0.999999989453095	1.88696449549206e-09	0.872242625475907
19_4184642_5224734	ENSG00000267769.1	CTB-50L17.9	Vagina	COVID19_HGI_A2_ALL_eur_leave_23andme_20210107	19_4719443_G_A	0.0840345	6.115e-20	3636	2.31399850211725e-16	4.22343259273153e-13	0.000547553486105447	0.999376214359914	7.62321535544024e-05	0.760963598871437
19_4184642_5224734	ENSG00000267769.1	CTB-50L17.9	Testis	COVID19_HGI_C2_ALL_leave_23andme_20210107	19_4425236_C_CT	1.03318e-29	0.8839	3213	5.51215060986182e-17	0.183144035018168	2.45800309705747e-16	0.816683981161157	0.000171983820671948	0.143983807939156
19_4184642_5224734	ENSG00000267769.1	CTB-50L17.9	Stomach	COVID19_HGI_B1_ALL_eur_leave_ukbb_23andme_20210107	19_4409756_A_G	1.75956e-32	0.3698	3344	1.42561762668666e-17	0.870075738440223	1.88079093011333e-18	0.114772328716742	0.0151519328430351	0.171845660924483
19_4184642_5224734	ENSG00000267769.1	CTB-50L17.9	Adipose_Visceral_Omentum	COVID19_HGI_B2_ALL_eur_leave_23andme_20210107	19_4409756_A_G	1.07525e-30	0.3447	3275	3.90392548090053e-25	2.58483494123588e-07	1.51031866989659e-18	0.999999741144561	3.71941824139531e-10	0.15581935681858
19_4184642_5224734	ENSG00000267769.1	CTB-50L17.9	Colon_Transverse	COVID19_HGI_B2_ALL_eur_leave_ukbb_23andme_20210107	19_4420042_T_C	1.54757e-29	0.1367	3277	1.00985170546748e-23	1.15163867724785e-08	8.76882405702065e-16	0.999999988450924	3.26877617236264e-11	0.319635216572092
19_4184642_5224734	ENSG00000267769.1	CTB-50L17.9	Brain_Amygdala	COVID19_HGI_C2_ALL_eur_leave_ukbb_23andme_20210107	19_4723670_C_A	0.0375285	4.107e-08	3474	0.0305037497950801	0.0831436355421671	0.2274485121145	0.619914173957718	0.0389899285905341	0.524900527711777
19_4184642_5224734	ENSG00000267769.1	CTB-50L17.9	Spleen	COVID19_HGI_B2_ALL_leave_UKBB_23andme_20210107	19_4719443_G_A	0.675374	1.215e-17	2600	1.98901583816183e-18	1.23074757134359e-10	1.61610378113066e-08	0.999999982655645	1.06024006402022e-09	0.980097032395526
19_4184642_5224734	ENSG00000267769.1	CTB-50L17.9	Uterus	COVID19_HGI_B2_ALL_leave_UKBB_23andme_20210107	19_4719443_G_A	0.851684	1.215e-17	2595	2.01125607233081e-12	1.20919362755985e-10	0.0163417428908948	0.982485923105513	0.00117233388066253	0.979891035886833
19_4184642_5224734	ENSG00000267769.1	CTB-50L17.9	Esophagus_Muscularis	COVID19_HGI_C2_ALL_eur_leave_23andme_20210107	19_4425236_C_CT	1.42051e-45	0.4672	3493	2.84716675079839e-30	0.290059582104068	6.9655849838823e-30	0.709629593700617	0.000310824195315703	0.188546575614606
19_4184642_5224734	ENSG00000267769.1	CTB-50L17.9	Prostate	COVID19_HGI_A2_ALL_leave_23andme_20210107	19_4719443_G_A	0.505002	4.174e-21	2981	9.08691814563991e-25	3.2430752012973e-14	2.80194493847457e-11	0.999999999970008	1.94355299534372e-12	0.788470448992911
19_4184642_5224734	ENSG00000267769.1	CTB-50L17.9	Whole_Blood	COVID19_HGI_C2_ALL_eur_leave_ukbb_23andme_20210107	19_4425236_C_CT	1.25192e-40	0.4353	3499	2.57445730223085e-27	0.118211117400698	1.92008253258963e-26	0.881642370854148	0.000146511745150425	0.219658341590285
19_4184642_5224734	ENSG00000267769.1	CTB-50L17.9	Brain_Spinal_cord_cervical_c-1	COVID19_HGI_C2_ALL_eur_leave_23andme_20210107	19_4719443_G_A	0.209924	5.175e-08	3463	0.0732667868280308	0.211513774047581	0.17923280912531	0.517408342319955	0.0185782876791237	0.915027386906491
19_4184642_5224734	ENSG00000267769.1	CTB-50L17.9	Thyroid	COVID19_HGI_A2_ALL_eur_leave_23andme_20210107	19_4409756_A_G	8.44661e-65	0.03651	3648	5.74515143862255e-58	4.22606843136906e-13	1.3594553736933e-45	0.999999999999574	3.52811031960939e-15	0.606871775883343
19_4184642_5224734	ENSG00000267769.1	CTB-50L17.9	Adipose_Visceral_Omentum	COVID19_HGI_B1_ALL_eur_leave_23andme_20210107	19_4425305_T_G	1.07525e-30	0.9043	3347	1.27155720649689e-18	0.841912949106712	2.27990188421072e-19	0.1509478401801	0.00713921071318874	0.137434490494097
19_4184642_5224734	ENSG00000267769.1	CTB-50L17.9	Muscle_Skeletal	COVID19_HGI_B1_ALL_leave_23andme_20210107	19_4429007_C_T	4.81427e-50	0.887	3079	3.19501901784414e-36	0.91702864947798	2.64708037682417e-37	0.0759690256568604	0.00700232486515514	0.286285966806596
19_4184642_5224734	ENSG00000267769.1	CTB-50L17.9	Whole_Blood	COVID19_HGI_B1_ALL_leave_23andme_20210107	19_4429007_C_T	1.25192e-40	0.887	3079	2.37433215792451e-26	0.917016244448278	1.96713948436695e-27	0.0759679844511498	0.00701577110056986	0.189424012904843
19_4184642_5224734	ENSG00000267769.1	CTB-50L17.9	Heart_Left_Ventricle	COVID19_HGI_B1_ALL_eur_leave_ukbb_23andme_20210107	19_4441407_C_T	6.21093e-18	0.3836	3347	1.18313612813882e-08	0.869595968800527	1.56223134479612e-09	0.114807207384188	0.0155968104216909	0.118341185186393
19_4184642_5224734	ENSG00000267769.1	CTB-50L17.9	Lung	COVID19_HGI_A2_ALL_eur_leave_23andme_20210107	19_4409756_A_G	2.76495e-62	0.03651	3648	1.13847207491486e-55	4.22606843136894e-13	2.693927212498e-43	0.999999999999574	3.18295318082041e-15	0.541015529624649
19_4184642_5224734	ENSG00000267769.1	CTB-50L17.9	Heart_Atrial_Appendage	COVID19_HGI_C2_ALL_eur_leave_23andme_20210107	19_4410646_G_A	8.07199e-32	0.8621	3493	1.82050533020094e-18	0.290062179013309	4.45386087329425e-18	0.709635955990543	0.000301864996148815	0.197451510910726
19_4184642_5224734	ENSG00000267769.1	CTB-50L17.9	Thyroid	COVID19_HGI_B2_ALL_leave_UKBB_23andme_20210107	19_4409756_A_G	8.44661e-65	0.08237	2600	1.89221147610929e-55	1.23074759253658e-10	1.53744885413539e-45	0.999999999876323	6.05886486330442e-13	0.521003045676238
19_4184642_5224734	ENSG00000267769.1	CTB-50L17.9	Thyroid	COVID19_HGI_C2_ALL_eur_leave_ukbb_23andme_20210107	19_4409756_A_G	8.44661e-65	0.9785	3499	1.60703827029676e-46	0.118211917904315	1.19856177429163e-45	0.881648347950286	0.00013973414539636	0.370760047246523
19_4184642_5224734	ENSG00000267769.1	CTB-50L17.9	Cells_EBV-transformed_lymphocytes	COVID19_HGI_B1_ALL_leave_23andme_20210107	19_4395763_G_A	2.31844e-09	0.8732	3079	0.117101947151028	0.799887680443662	0.00970192241924572	0.0662638279687353	0.00704462201732916	0.0452363324879086
19_4184642_5224734	ENSG00000267769.1	CTB-50L17.9	Artery_Tibial	COVID19_HGI_B1_ALL_leave_UKBB_23andme_20210107	19_4409756_A_G	1.31581e-35	0.2524	2677	4.38739397962376e-23	0.890338467096949	4.6054127419661e-24	0.0934419047179314	0.016219628185122	0.297882589121008
19_4184642_5224734	ENSG00000267769.1	CTB-50L17.9	Ovary	COVID19_HGI_B2_ALL_eur_leave_23andme_20210107	19_4719443_G_A	0.449955	2.937e-14	3265	1.05190491636389e-11	2.58472167820728e-07	4.06952346263975e-05	0.999955919716495	3.12656619044701e-06	0.850507255615137
19_4184642_5224734	ENSG00000267769.1	CTB-50L17.9	Liver	COVID19_HGI_C2_ALL_eur_leave_ukbb_23andme_20210107	19_4719443_G_A	0.533286	3.012e-08	3498	0.000212387112680256	0.117986201373621	0.00158402509391376	0.879964172842448	0.000253213577336287	0.239917352212819
19_4184642_5224734	ENSG00000267769.1	CTB-50L17.9	Esophagus_Mucosa	COVID19_HGI_C2_ALL_eur_leave_ukbb_23andme_20210107	19_4432444_T_C	9.3134e-36	0.6729	3499	5.9357829281983e-24	0.118211896642804	4.42702743906501e-23	0.881648189197599	0.000139914159595001	0.117549866501408
19_4184642_5224734	ENSG00000267769.1	CTB-50L17.9	Esophagus_Gastroesophageal_Junction	COVID19_HGI_B2_ALL_eur_leave_23andme_20210107	19_4395763_G_A	6.33356e-24	0.2451	3274	1.1962519590225e-18	2.58483494123485e-07	4.62796146198707e-12	0.999999741141748	3.70131492029431e-10	0.125911001975539
19_4184642_5224734	ENSG00000267769.1	CTB-50L17.9	Brain_Amygdala	COVID19_HGI_C2_ALL_leave_UKBB_23andme_20210107	19_4719443_G_A	0.0934219	2.276e-08	3009	0.0267428879709405	0.0713813519704494	0.235040585588252	0.627324099970291	0.039511074500067	0.524105308729976
19_4184642_5224734	ENSG00000267769.1	CTB-50L17.9	Muscle_Skeletal	COVID19_HGI_B1_ALL_eur_leave_23andme_20210107	19_4425305_T_G	4.81427e-50	0.9043	3347	2.93360477813694e-36	0.841997103593038	5.25995293568436e-37	0.150963028420991	0.00703986798597341	0.284592009362981
19_4184642_5224734	ENSG00000267769.1	CTB-50L17.9	Ovary	COVID19_HGI_A2_ALL_leave_UKBB_23andme_20210107	19_4719443_G_A	0.449955	1.464e-21	2995	3.31524051787529e-19	8.80079220452372e-15	3.76682692478147e-05	0.999959452752094	2.87897864902202e-06	0.814050919925543
19_4184642_5224734	ENSG00000267769.1	CTB-50L17.9	Breast_Mammary_Tissue	COVID19_HGI_B2_ALL_leave_23andme_20210107	19_4441407_C_T	5.15976e-39	0.1932	2953	5.00656628599235e-32	6.67621096962155e-10	7.49911335250634e-23	0.99999999933118	1.20474311120731e-12	0.170551153393186
19_4184642_5224734	ENSG00000267769.1	CTB-50L17.9	Adipose_Subcutaneous	COVID19_HGI_B1_ALL_leave_UKBB_23andme_20210107	19_4429007_C_T	3.20203e-51	0.2097	2677	3.33629792791305e-35	0.890164791848094	3.50208553404711e-36	0.093423482066594	0.0164117260853184	0.258134973639332
19_4184642_5224734	ENSG00000267769.1	CTB-50L17.9	Skin_Sun_Exposed_Lower_leg	COVID19_HGI_C2_ALL_eur_leave_23andme_20210107	19_4425236_C_CT	1.92362e-82	0.4672	3493	3.75551757817217e-61	0.290057237534919	9.18786258019002e-61	0.709623849630514	0.000318912834579364	0.241642986961064
19_4184642_5224734	ENSG00000267769.1	CTB-50L17.9	Colon_Transverse	COVID19_HGI_B1_ALL_eur_leave_ukbb_23andme_20210107	19_4420042_T_C	1.54757e-29	0.3358	3347	7.63806032262226e-16	0.871045007431906	1.0085413644003e-16	0.115000182699304	0.0139548098687875	0.251644165714702
19_4184642_5224734	ENSG00000267769.1	CTB-50L17.9	Stomach	COVID19_HGI_A2_ALL_leave_23andme_20210107	19_4409756_A_G	1.75956e-32	0.09554	2992	4.90511025221043e-31	3.24307520139448e-14	1.51248736079298e-17	0.999999999999972	1.07697380853362e-16	0.288858176050076
19_4184642_5224734	ENSG00000267769.1	CTB-50L17.9	Lung	COVID19_HGI_B1_ALL_eur_leave_23andme_20210107	19_4409756_A_G	2.76495e-62	0.9158	3347	2.58845374848224e-43	0.842005718593019	4.64109719028307e-44	0.150964583260198	0.00702969814678624	0.386451641793846
19_4184642_5224734	ENSG00000267769.1	CTB-50L17.9	Testis	COVID19_HGI_A2_ALL_leave_23andme_20210107	19_4409756_A_G	1.03318e-29	0.09554	2995	9.76079780453719e-30	3.24307520139448e-14	3.00973526618806e-16	0.999999999999972	1.18256156757067e-16	0.195326483677347
19_4184642_5224734	ENSG00000267769.1	CTB-50L17.9	Esophagus_Gastroesophageal_Junction	COVID19_HGI_B1_ALL_eur_leave_23andme_20210107	19_4417845_T_C	5.41683e-24	0.8649	3346	3.89661065869708e-12	0.841918387600685	6.98607338543436e-13	0.150936948947682	0.00714466344703565	0.0901785508260861
19_4184642_5224734	ENSG00000267769.1	CTB-50L17.9	Esophagus_Muscularis	COVID19_HGI_B2_ALL_leave_23andme_20210107	19_4441407_C_T	1.42051e-45	0.1932	2953	6.55323494439956e-39	6.67621096962198e-10	9.81579966516256e-30	0.999999999331237	1.13689864684936e-12	0.20268687836943
19_4184642_5224734	ENSG00000267769.1	CTB-50L17.9	Brain_Hippocampus	COVID19_HGI_A2_ALL_leave_UKBB_23andme_20210107	19_4719443_G_A	0.905759	1.464e-21	2998	1.21847421669419e-16	8.67089681152824e-15	0.013844490201686	0.985199586708997	0.000955923089309211	0.79083785611753
19_4184642_5224734	ENSG00000267769.1	CTB-50L17.9	Adipose_Visceral_Omentum	COVID19_HGI_C2_ALL_leave_23andme_20210107	19_4425236_C_CT	1.07525e-30	0.8839	3213	2.42734039650347e-19	0.183144028928082	1.08241059334331e-18	0.81668395397069	0.000172017101228771	0.13355155055981
19_4184642_5224734	ENSG00000267769.1	CTB-50L17.9	Muscle_Skeletal	COVID19_HGI_A2_ALL_leave_UKBB_23andme_20210107	19_4425305_T_G	4.81427e-50	0.1687	3000	2.38647880873462e-50	8.8011490415573e-15	2.7115536817592e-36	0.999999999999986	3.66333573870796e-17	0.264052494377298
19_4184642_5224734	ENSG00000267769.1	CTB-50L17.9	Adipose_Visceral_Omentum	COVID19_HGI_C2_ALL_eur_leave_ukbb_23andme_20210107	19_4425236_C_CT	1.07525e-30	0.4353	3499	1.56673706451528e-19	0.118211083488584	1.1685043166689e-18	0.881642117643586	0.000146798867829669	0.168978783592283
19_4184642_5224734	ENSG00000267769.1	CTB-50L17.9	Pancreas	COVID19_HGI_C2_ALL_leave_23andme_20210107	19_4409756_A_G	4.10875e-22	0.9029	3213	3.40676132316158e-11	0.183144062013575	1.51915839677623e-10	0.816684101688009	0.000171836112431849	0.158544143525028
19_4184642_5224734	ENSG00000267769.1	CTB-50L17.9	Heart_Atrial_Appendage	COVID19_HGI_B2_ALL_eur_leave_ukbb_23andme_20210107	19_4410646_G_A	8.07199e-32	0.1525	3277	8.00645525394459e-26	1.15163867724584e-08	6.95222843731781e-18	0.999999988449162	3.44539322147985e-11	0.282078821969369
19_4184642_5224734	ENSG00000267769.1	CTB-50L17.9	Brain_Cortex	COVID19_HGI_B2_ALL_leave_23andme_20210107	19_4719443_G_A	0.0822683	5.759e-17	2953	1.24600589882761e-16	6.67620952698237e-10	1.86633691425254e-07	0.999999783215176	2.94835105881706e-08	0.969748679502471
19_4184642_5224734	ENSG00000267769.1	CTB-50L17.9	Brain_Cortex	COVID19_HGI_C2_ALL_leave_UKBB_23andme_20210107	19_4441407_C_T	5.35023e-20	0.6488	3020	1.90519636115432e-08	0.10208206679419	1.67560888792889e-07	0.897805604402741	0.000112142190217184	0.186774801422553
19_4184642_5224734	ENSG00000267769.1	CTB-50L17.9	Stomach	COVID19_HGI_A2_ALL_eur_leave_23andme_20210107	19_4409756_A_G	1.75956e-32	0.03651	3645	6.39187508829197e-30	4.22606843136897e-13	1.51248736079238e-17	0.999999999999574	3.06348811025808e-15	0.294500371830857
19_4184642_5224734	ENSG00000267769.1	CTB-50L17.9	Brain_Hippocampus	COVID19_HGI_C2_ALL_eur_leave_ukbb_23andme_20210107	19_4719443_G_A	0.905759	3.012e-08	3491	0.00163573395968949	0.116483302590692	0.0121987951118055	0.86869525420324	0.000986914134573754	0.47968645480773
19_4184642_5224734	ENSG00000267769.1	CTB-50L17.9	Brain_Caudate_basal_ganglia	COVID19_HGI_C2_ALL_leave_UKBB_23andme_20210107	19_4366219_A_G	1.08154e-13	0.6787	3020	1.06512670454068e-05	0.102070492771594	9.36772612675699e-05	0.89770380232702	0.000121376373073679	0.0903663419483339
19_4184642_5224734	ENSG00000267769.1	CTB-50L17.9	Artery_Coronary	COVID19_HGI_A2_ALL_leave_UKBB_23andme_20210107	19_4719443_G_A	0.88007	1.464e-21	3000	1.15176594706816e-17	8.78890437047399e-15	0.00130865406508825	0.998608659077926	8.26868569797381e-05	0.786029876500958
19_4184642_5224734	ENSG00000267769.1	CTB-50L17.9	Brain_Frontal_Cortex_BA9	COVID19_HGI_A2_ALL_eur_leave_ukbb_23andme_20210107	19_4719443_G_A	0.24281	1.633e-20	3649	1.61343145292292e-15	8.71140444153316e-14	0.0181525851335435	0.980111242728709	0.00173617213766208	0.757742611310679
19_4184642_5224734	ENSG00000267769.1	CTB-50L17.9	Esophagus_Mucosa	COVID19_HGI_B2_ALL_leave_23andme_20210107	19_4400314_C_T	8.87276e-36	0.2166	2953	3.35233087565444e-32	6.67621096962231e-10	5.02130757800534e-23	0.999999999331294	1.091618077355e-12	0.158579169248568
19_4184642_5224734	ENSG00000267769.1	CTB-50L17.9	Minor_Salivary_Gland	COVID19_HGI_B1_ALL_leave_UKBB_23andme_20210107	19_4429007_C_T	3.87739e-12	0.2097	2670	0.039572525733723	0.851250140919695	0.00414582285223009	0.0891655097581909	0.0158660007361616	0.110192302533221
19_4184642_5224734	ENSG00000267769.1	CTB-50L17.9	Artery_Tibial	COVID19_HGI_B1_ALL_eur_leave_ukbb_23andme_20210107	19_4409756_A_G	1.31581e-35	0.3698	3347	4.29130604713948e-23	0.871321822372421	5.66630724691035e-24	0.115037047454272	0.0136411301733105	0.304368124632587
19_4184642_5224734	ENSG00000267769.1	CTB-50L17.9	Lung	COVID19_HGI_C2_ALL_leave_UKBB_23andme_20210107	19_4409756_A_G	2.76495e-62	0.7834	3020	2.75001964063861e-44	0.102082180538478	2.41862594627316e-43	0.897806605705446	0.000111213756074728	0.326567887985649
19_4184642_5224734	ENSG00000267769.1	CTB-50L17.9	Esophagus_Gastroesophageal_Junction	COVID19_HGI_A2_ALL_leave_UKBB_23andme_20210107	19_4719443_G_A	0.558482	1.464e-21	3000	3.73336891851818e-26	8.80114904151765e-15	4.24191080152138e-12	0.999999999995488	2.5840026114477e-13	0.799532559664755
19_4184642_5224734	ENSG00000267769.1	CTB-50L17.9	Thyroid	COVID19_HGI_C2_ALL_eur_leave_23andme_20210107	19_4409756_A_G	8.44661e-65	0.8443	3493	3.94327985873111e-46	0.290063207298718	9.64722244087767e-46	0.709638475235269	0.000298317466008386	0.379555348321504
19_4184642_5224734	ENSG00000267769.1	CTB-50L17.9	Adipose_Visceral_Omentum	COVID19_HGI_A2_ALL_leave_UKBB_23andme_20210107	19_4409756_A_G	1.07525e-30	0.07542	3000	1.16647999551264e-32	8.80114904155717e-15	1.32537239172378e-18	0.999999999999986	4.23869287039952e-17	0.237859600752713
19_4184642_5224734	ENSG00000267769.1	CTB-50L17.9	Brain_Nucleus_accumbens_basal_ganglia	COVID19_HGI_B2_ALL_leave_UKBB_23andme_20210107	19_4719443_G_A	0.00717325	1.215e-17	2600	1.62273619450112e-14	1.23049434964459e-10	0.000131849633843764	0.99979416242124	7.3987821852101e-05	0.956334880405553
19_4184642_5224734	ENSG00000267769.1	CTB-50L17.9	Skin_Not_Sun_Exposed_Suprapubic	COVID19_HGI_A2_ALL_eur_leave_23andme_20210107	19_4409756_A_G	1.08897e-71	0.03651	3648	1.29206479418109e-62	4.226068431369e-13	3.05736836770057e-50	0.999999999999574	2.63892465035905e-15	0.292252051418434
19_4184642_5224734	ENSG00000267769.1	CTB-50L17.9	Cells_EBV-transformed_lymphocytes	COVID19_HGI_A2_ALL_eur_leave_23andme_20210107	19_4719443_G_A	0.818903	6.115e-20	3642	5.13650961600282e-14	3.67748743671497e-13	0.121543455800992	0.870182897280744	0.00827364691784616	0.701773861409432
19_4184642_5224734	ENSG00000267769.1	CTB-50L17.9	Brain_Cerebellar_Hemisphere	COVID19_HGI_B1_ALL_leave_UKBB_23andme_20210107	19_4441407_C_T	3.03756e-29	0.2492	2677	2.80124077424528e-12	0.890289941914223	2.94044027387085e-13	0.0934367573953987	0.0162733006872816	0.176260315931062
19_4184642_5224734	ENSG00000267769.1	CTB-50L17.9	Artery_Coronary	COVID19_HGI_A2_ALL_leave_23andme_20210107	19_4719443_G_A	0.88007	4.174e-21	2995	4.24406547484188e-17	3.2385629536441e-14	0.00130865465994032	0.99860856874387	8.27765961545442e-05	0.760069491591947
19_4184642_5224734	ENSG00000267769.1	CTB-50L17.9	Testis	COVID19_HGI_B1_ALL_leave_23andme_20210107	19_4429007_C_T	1.03318e-29	0.887	3079	3.17959598828773e-16	0.916992360174353	2.63430236246432e-17	0.0759659797447518	0.00704166008089563	0.15194292026635
19_4184642_5224734	ENSG00000267769.1	CTB-50L17.9	Esophagus_Muscularis	COVID19_HGI_C2_ALL_leave_23andme_20210107	19_4425236_C_CT	1.42051e-45	0.8839	3213	1.79770521557492e-30	0.183144040801174	8.01640829547347e-30	0.816684006980606	0.000171952218217488	0.161710361135503
19_4184642_5224734	ENSG00000267769.1	CTB-50L17.9	Pancreas	COVID19_HGI_A2_ALL_leave_23andme_20210107	19_4719443_G_A	0.141758	4.174e-21	2995	6.03261882507572e-24	3.24307520072283e-14	1.8601538510367e-10	0.999999999792855	2.10946955112329e-11	0.785934051257318
19_4184642_5224734	ENSG00000267769.1	CTB-50L17.9	Skin_Sun_Exposed_Lower_leg	COVID19_HGI_A2_ALL_eur_leave_ukbb_23andme_20210107	19_4417845_T_C	1.92362e-82	0.02808	3654	1.1507954321637e-73	8.88816353733233e-14	1.29475051548053e-60	0.999999999999915	9.57875763876589e-16	0.390585309389213
19_4184642_5224734	ENSG00000267769.1	CTB-50L17.9	Esophagus_Gastroesophageal_Junction	COVID19_HGI_B1_ALL_eur_leave_ukbb_23andme_20210107	19_4395763_G_A	6.33356e-24	0.3092	3346	4.02329652267247e-12	0.869290677950479	5.3117937334566e-13	0.114752933989988	0.0159563880549796	0.0848369175159854
19_4184642_5224734	ENSG00000267769.1	CTB-50L17.9	Brain_Frontal_Cortex_BA9	COVID19_HGI_B1_ALL_eur_leave_23andme_20210107	19_4457518_C_G	2.73226e-11	0.8189	3345	0.0166415926555457	0.8251540655279	0.00298264402687643	0.147883605746161	0.00733809204351631	0.108235977873102
19_4184642_5224734	ENSG00000267769.1	CTB-50L17.9	Heart_Atrial_Appendage	COVID19_HGI_A2_ALL_eur_leave_ukbb_23andme_20210107	19_4410646_G_A	8.07199e-32	0.02712	3654	5.57844154327625e-31	8.88816353733214e-14	6.27625889177804e-18	0.999999999999915	1.29841609241831e-15	0.339643637627835
19_4184642_5224734	ENSG00000267769.1	CTB-50L17.9	Esophagus_Gastroesophageal_Junction	COVID19_HGI_B2_ALL_leave_UKBB_23andme_20210107	19_4719443_G_A	0.558482	1.215e-17	2600	5.69585390211964e-22	1.23074759253066e-10	4.62796265940767e-12	0.99999999987152	7.79237727073528e-13	0.357530874940633
19_4184642_5224734	ENSG00000267769.1	CTB-50L17.9	Brain_Amygdala	COVID19_HGI_B1_ALL_leave_UKBB_23andme_20210107	19_4449287_T_C	2.03266e-09	0.315	2664	0.265294606659379	0.628331230669306	0.0276895320848163	0.0655675518635899	0.0131170787229082	0.0824952261120994
19_4184642_5224734	ENSG00000267769.1	CTB-50L17.9	Artery_Coronary	COVID19_HGI_B1_ALL_eur_leave_23andme_20210107	19_4396505_G_A	1.90079e-12	0.993	3343	0.00114212564275602	0.840672779657009	0.000204648834090785	0.150626427211856	0.00735401865428817	0.0760587953136266
19_4184642_5224734	ENSG00000267769.1	CTB-50L17.9	Brain_Caudate_basal_ganglia	COVID19_HGI_A2_ALL_eur_leave_ukbb_23andme_20210107	19_4719443_G_A	0.518026	1.633e-20	3651	9.27383950589284e-18	8.88717236488619e-14	0.000104339208734628	0.999888476815839	7.18397533525704e-06	0.763740520735088
19_4184642_5224734	ENSG00000267769.1	CTB-50L17.9	Brain_Putamen_basal_ganglia	COVID19_HGI_B2_ALL_eur_leave_23andme_20210107	19_4719443_G_A	0.194699	2.937e-14	3241	2.95458480594223e-12	2.58480213628695e-07	1.14304553604352e-05	0.999987048524086	1.26253738539226e-06	0.801393801989359
19_4184642_5224734	ENSG00000267769.1	CTB-50L17.9	Breast_Mammary_Tissue	COVID19_HGI_C2_ALL_leave_UKBB_23andme_20210107	19_4425236_C_CT	5.15976e-39	0.8948	3020	7.65525528032789e-24	0.102082138452399	6.73275156756561e-23	0.89780623514823	0.000111626399370812	0.148337748484978
19_4184642_5224734	ENSG00000267769.1	CTB-50L17.9	Ovary	COVID19_HGI_A2_ALL_eur_leave_ukbb_23andme_20210107	19_4719443_G_A	0.449955	1.633e-20	3639	3.34800723224086e-18	8.88780333529707e-14	3.76681551613927e-05	0.999959471103219	2.86074153350672e-06	0.768121939094529
19_4184642_5224734	ENSG00000267769.1	CTB-50L17.9	Nerve_Tibial	COVID19_HGI_C2_ALL_eur_leave_23andme_20210107	19_4425236_C_CT	8.75328e-57	0.4672	3493	9.15842672153906e-40	0.290058258965313	2.24060637226991e-39	0.709626352080833	0.000315388953858105	0.218712090926834
19_4184642_5224734	ENSG00000267769.1	CTB-50L17.9	Whole_Blood	COVID19_HGI_B2_ALL_eur_leave_ukbb_23andme_20210107	19_4409756_A_G	1.83411e-40	0.1435	3277	2.98181494848766e-34	1.15163867724898e-08	2.58919309759234e-26	0.99999998845189	3.17211993755538e-11	0.220537563438081
19_4184642_5224734	ENSG00000267769.1	CTB-50L17.9	Breast_Mammary_Tissue	COVID19_HGI_B1_ALL_eur_leave_ukbb_23andme_20210107	19_4429007_C_T	5.15976e-39	0.3491	3347	7.52917465624289e-23	0.871317454981587	9.94163931662741e-24	0.115036465828178	0.0136460791902311	0.156700442700269
19_4184642_5224734	ENSG00000267769.1	CTB-50L17.9	Stomach	COVID19_HGI_B2_ALL_leave_UKBB_23andme_20210107	19_4409756_A_G	1.75956e-32	0.08237	2597	2.01657732032586e-27	1.23074759253665e-10	1.63849787909824e-17	0.99999999987638	5.45905686092589e-13	0.233396999438198
19_4184642_5224734	ENSG00000267769.1	CTB-50L17.9	Cells_Transformed_fibroblasts	COVID19_HGI_A2_ALL_eur_leave_ukbb_23andme_20210107	19_4719443_G_A	0.264456	1.633e-20	3654	2.76336276808451e-24	8.88816353703374e-14	3.10903681787312e-11	0.999999999966349	2.47430912603972e-12	0.723833829173446
19_4184642_5224734	ENSG00000267769.1	CTB-50L17.9	Skin_Not_Sun_Exposed_Suprapubic	COVID19_HGI_B2_ALL_eur_leave_ukbb_23andme_20210107	19_4409756_A_G	1.08897e-71	0.1435	3277	4.1519360122881e-58	1.15163867725118e-08	3.60524185785367e-50	0.999999988453794	2.98179226437596e-11	0.247813331013783
19_4184642_5224734	ENSG00000267769.1	CTB-50L17.9	Muscle_Skeletal	COVID19_HGI_A2_ALL_leave_23andme_20210107	19_4425305_T_G	4.81427e-50	0.203	2995	8.79377250256323e-50	3.2430752013945e-14	2.71155368175913e-36	0.999999999999972	8.35955090189454e-17	0.260038436979951
19_4184642_5224734	ENSG00000267769.1	CTB-50L17.9	Artery_Tibial	COVID19_HGI_A2_ALL_leave_23andme_20210107	19_4409756_A_G	1.31581e-35	0.09554	2995	1.36788899563028e-36	3.24307520139445e-14	4.21787627694254e-23	0.999999999999972	1.10662696869866e-16	0.415285837570512
19_4184642_5224734	ENSG00000267769.1	CTB-50L17.9	Brain_Hypothalamus	COVID19_HGI_B1_ALL_leave_23andme_20210107	19_4418515_C_A	6.74643e-10	0.9495	3072	0.0959014673956567	0.821357267166459	0.00792424680247584	0.0678610117603093	0.00695600687509873	0.0877166162209634
19_4184642_5224734	ENSG00000267769.1	CTB-50L17.9	Pancreas	COVID19_HGI_A2_ALL_eur_leave_ukbb_23andme_20210107	19_4719443_G_A	0.141758	1.633e-20	3653	1.65333516322366e-23	8.88816353549183e-14	1.86015385099428e-10	0.999999999792855	2.104378372011e-11	0.763080750366157
19_4184642_5224734	ENSG00000267769.1	CTB-50L17.9	Adipose_Subcutaneous	COVID19_HGI_B2_ALL_eur_leave_ukbb_23andme_20210107	19_4409756_A_G	3.66606e-51	0.1435	3277	4.31626334424133e-43	1.15163867725108e-08	3.74793186410467e-35	0.999999988453723	2.98900128913706e-11	0.317822541624461
19_4184642_5224734	ENSG00000267769.1	CTB-50L17.9	Brain_Cerebellar_Hemisphere	COVID19_HGI_C2_ALL_leave_23andme_20210107	19_4457518_C_G	1.23187e-29	0.9321	3212	4.24491892979439e-13	0.183144211935353	1.89291192309412e-12	0.816684123493211	0.000171664569118298	0.159479216016485
19_4184642_5224734	ENSG00000267769.1	CTB-50L17.9	Cells_Transformed_fibroblasts	COVID19_HGI_C2_ALL_eur_leave_23andme_20210107	19_4420042_T_C	3.44829e-21	0.8889	3493	9.01814962796349e-12	0.290062490601849	2.20628762306708e-11	0.709636719365972	0.000300790001095686	0.140274490081399
19_4184642_5224734	ENSG00000267769.1	CTB-50L17.9	Artery_Coronary	COVID19_HGI_C2_ALL_leave_UKBB_23andme_20210107	19_4719443_G_A	0.88007	2.276e-08	3020	0.000133620894461113	0.101940699484971	0.00117518783332336	0.896562211173132	0.000188280614111411	0.240183638662159
19_4184642_5224734	ENSG00000267769.1	CTB-50L17.9	Cells_EBV-transformed_lymphocytes	COVID19_HGI_A2_ALL_eur_leave_ukbb_23andme_20210107	19_4719443_G_A	0.818903	1.633e-20	3648	1.08023714246512e-14	7.7345351212657e-14	0.12153659616273	0.870197946295693	0.0082654575414915	0.738687276038083
19_4184642_5224734	ENSG00000267769.1	CTB-50L17.9	Pancreas	COVID19_HGI_B2_ALL_eur_leave_23andme_20210107	19_4409756_A_G	4.10875e-22	0.3447	3275	5.31379650223963e-17	2.58483494064768e-07	2.05575800681329e-10	0.999999740916967	3.93964940963926e-10	0.19445481611314
19_4184642_5224734	ENSG00000267769.1	CTB-50L17.9	Brain_Cerebellar_Hemisphere	COVID19_HGI_C2_ALL_eur_leave_ukbb_23andme_20210107	19_4457518_C_G	1.23187e-29	0.4799	3496	2.73989727071301e-13	0.11821105060607	2.04346806574591e-12	0.881640596041845	0.000148353349769439	0.179635878524981
19_4184642_5224734	ENSG00000267769.1	CTB-50L17.9	Brain_Frontal_Cortex_BA9	COVID19_HGI_B1_ALL_leave_23andme_20210107	19_4457518_C_G	2.73226e-11	0.7672	3078	0.0176952867355787	0.899215922070995	0.00146551184071151	0.0744653047123715	0.00715797464034318	0.108629788293304
19_4184642_5224734	ENSG00000267769.1	CTB-50L17.9	Spleen	COVID19_HGI_B2_ALL_eur_leave_ukbb_23andme_20210107	19_4719443_G_A	0.675374	1.961e-15	3274	1.86116761860279e-16	1.15163865742622e-08	1.61610376056017e-08	0.9999999712375	1.0850758650545e-09	0.610296053369385
19_4184642_5224734	ENSG00000267769.1	CTB-50L17.9	Colon_Sigmoid	COVID19_HGI_C2_ALL_eur_leave_23andme_20210107	19_4425236_C_CT	1.55225e-26	0.4672	3493	1.8136159021183e-14	0.290061821417048	4.43700590799008e-14	0.709635079898666	0.000303098684223869	0.14238194523013
19_4184642_5224734	ENSG00000267769.1	CTB-50L17.9	Brain_Amygdala	COVID19_HGI_A2_ALL_leave_UKBB_23andme_20210107	19_4719443_G_A	0.0934219	1.464e-21	2990	2.29352441107254e-15	6.14880193636125e-15	0.260593747503076	0.698595459008076	0.0408107934888367	0.725594654279462
19_4184642_5224734	ENSG00000267769.1	CTB-50L17.9	Muscle_Skeletal	COVID19_HGI_B1_ALL_eur_leave_ukbb_23andme_20210107	19_4429007_C_T	4.81427e-50	0.3491	3347	3.03568068533832e-36	0.871294716840307	4.00835999056841e-37	0.115033437682353	0.0136718454773451	0.292604157397586
19_4184642_5224734	ENSG00000267769.1	CTB-50L17.9	Brain_Putamen_basal_ganglia	COVID19_HGI_B1_ALL_leave_23andme_20210107	19_4432444_T_C	2.23687e-18	0.978	3050	1.0495305423023e-05	0.918175385683824	8.53819001904897e-07	0.0746887094176217	0.00712455577412884	0.120890503580055
19_4184642_5224734	ENSG00000267769.1	CTB-50L17.9	Esophagus_Mucosa	COVID19_HGI_C2_ALL_leave_UKBB_23andme_20210107	19_4418515_C_A	6.85794e-36	0.8783	3020	5.12586501656077e-24	0.102082275054922	4.50816784830993e-23	0.897807437898659	0.000110287046419667	0.124070199290111
19_4184642_5224734	ENSG00000267769.1	CTB-50L17.9	Adipose_Subcutaneous	COVID19_HGI_A2_ALL_eur_leave_23andme_20210107	19_4409756_A_G	3.66606e-51	0.03651	3648	1.28154038794503e-47	4.22606843136894e-13	3.0324648281413e-35	0.999999999999574	2.47345903293227e-15	0.382454088869277
19_4184642_5224734	ENSG00000267769.1	CTB-50L17.9	Brain_Frontal_Cortex_BA9	COVID19_HGI_A2_ALL_eur_leave_23andme_20210107	19_4719443_G_A	0.24281	6.115e-20	3643	7.67151513934635e-15	4.14204321826676e-13	0.0181528417344108	0.980115672084408	0.00173148618075746	0.722509803816246
19_4184642_5224734	ENSG00000267769.1	CTB-50L17.9	Brain_Caudate_basal_ganglia	COVID19_HGI_B1_ALL_leave_23andme_20210107	19_4366219_A_G	1.08154e-13	0.9645	3079	9.97225442603908e-05	0.916806391174743	8.26203501651695e-06	0.075950478686209	0.00713514555977148	0.104866398923444
19_4184642_5224734	ENSG00000267769.1	CTB-50L17.9	Colon_Sigmoid	COVID19_HGI_A2_ALL_leave_UKBB_23andme_20210107	19_4719443_G_A	0.962652	1.464e-21	3000	5.50293167873609e-28	8.80114904155661e-15	6.25251504406104e-14	0.999999999999922	3.61211394897308e-15	0.779497815885032
19_4184642_5224734	ENSG00000267769.1	CTB-50L17.9	Brain_Substantia_nigra	COVID19_HGI_C2_ALL_leave_UKBB_23andme_20210107	19_4719443_G_A	0.905773	2.276e-08	3007	0.0286798379204971	0.071379318221977	0.25223625823792	0.627753894956413	0.0199506906631925	0.575850420482931
19_4184642_5224734	ENSG00000267769.1	CTB-50L17.9	Adrenal_Gland	COVID19_HGI_C2_ALL_leave_23andme_20210107	19_4425236_C_CT	1.09986e-27	0.8839	3203	1.43944896541736e-13	0.183145442342878	6.41880113148167e-13	0.816683296356688	0.000171261299650184	0.141050177659462
19_4184642_5224734	ENSG00000267769.1	CTB-50L17.9	Brain_Caudate_basal_ganglia	COVID19_HGI_B1_ALL_eur_leave_ukbb_23andme_20210107	19_4366219_A_G	1.08154e-13	0.329	3346	9.57637370562608e-05	0.868914363148978	1.2640311692305e-05	0.114675843275536	0.0163013895267368	0.101233945708592
19_4184642_5224734	ENSG00000267769.1	CTB-50L17.9	Esophagus_Muscularis	COVID19_HGI_B1_ALL_leave_23andme_20210107	19_4429007_C_T	1.42051e-45	0.887	3079	1.05674975332079e-29	0.917011106373763	8.75519525738755e-31	0.075967553191197	0.00702134043503505	0.174374384915014
19_4184642_5224734	ENSG00000267769.1	CTB-50L17.9	Cells_EBV-transformed_lymphocytes	COVID19_HGI_B1_ALL_eur_leave_ukbb_23andme_20210107	19_4360543_G_A	2.94553e-09	0.0916	3342	0.11101981384537	0.757609312311831	0.0146413098179061	0.0998967977676396	0.0168327662572529	0.0937375423975713
19_4184642_5224734	ENSG00000267769.1	CTB-50L17.9	Heart_Atrial_Appendage	COVID19_HGI_A2_ALL_eur_leave_23andme_20210107	19_4410646_G_A	8.07199e-32	0.04034	3648	2.6523899569644e-30	4.22606843136897e-13	6.27625889177585e-18	0.999999999999574	3.15282927865587e-15	0.329775722380437
19_4184642_5224734	ENSG00000267769.1	CTB-50L17.9	Brain_Cerebellum	COVID19_HGI_C2_ALL_eur_leave_ukbb_23andme_20210107	19_4432444_T_C	8.55333e-35	0.6729	3497	2.3490206313852e-17	0.118211637662579	1.75194556748406e-16	0.881645389897405	0.000142972440015423	0.29507099844519
19_4184642_5224734	ENSG00000267769.1	CTB-50L17.9	Brain_Caudate_basal_ganglia	COVID19_HGI_A2_ALL_leave_23andme_20210107	19_4719443_G_A	0.518026	4.174e-21	2995	3.38382272320116e-18	3.24271348468876e-14	0.000104339940120601	0.999888457701053	7.20235879232788e-06	0.786509542363468
19_4184642_5224734	ENSG00000267769.1	CTB-50L17.9	Brain_Caudate_basal_ganglia	COVID19_HGI_B2_ALL_eur_leave_ukbb_23andme_20210107	19_4719443_G_A	0.518026	1.961e-15	3277	1.25250662086353e-12	1.15150491978701e-08	0.000108758643760685	0.999883835722409	7.39411752950725e-06	0.64979140258039
19_4184642_5224734	ENSG00000267769.1	CTB-50L17.9	Heart_Atrial_Appendage	COVID19_HGI_B2_ALL_leave_23andme_20210107	19_4410646_G_A	8.07199e-32	0.3618	2953	4.19016284614834e-27	6.67621096962217e-10	6.27625888758182e-18	0.999999999331273	1.10473901905199e-12	0.204330655444206
19_4184642_5224734	ENSG00000267769.1	CTB-50L17.9	Cells_Transformed_fibroblasts	COVID19_HGI_B1_ALL_leave_UKBB_23andme_20210107	19_4420042_T_C	3.44829e-21	0.2046	2677	3.16460495432566e-11	0.889846771408745	3.32186077831794e-12	0.0933897479582186	0.016763480598068	0.198201095264265
19_4184642_5224734	ENSG00000267769.1	CTB-50L17.9	Brain_Frontal_Cortex_BA9	COVID19_HGI_A2_ALL_leave_23andme_20210107	19_4719443_G_A	0.24281	4.174e-21	2995	5.8952821805541e-16	3.17847947844961e-14	0.0181780619148734	0.980080211687083	0.00174172639800832	0.780923861572324
19_4184642_5224734	ENSG00000267769.1	CTB-50L17.9	Brain_Spinal_cord_cervical_c-1	COVID19_HGI_B1_ALL_leave_23andme_20210107	19_4422178_T_A	2.59926e-09	0.9799	3058	0.245591792172605	0.672827939246811	0.0200463210648693	0.0549126607145968	0.00662128680111799	0.050781535835164
19_4184642_5224734	ENSG00000267769.1	CTB-50L17.9	Ovary	COVID19_HGI_A2_ALL_eur_leave_23andme_20210107	19_4719443_G_A	0.449955	6.115e-20	3633	1.59188206682977e-17	4.22589722232493e-13	3.76681564125411e-05	0.999959484546562	2.84729660495349e-06	0.733868484467885
19_4184642_5224734	ENSG00000267769.1	CTB-50L17.9	Prostate	COVID19_HGI_A2_ALL_leave_UKBB_23andme_20210107	19_4719443_G_A	0.505002	1.464e-21	2986	2.4660335009752e-25	8.80114904129352e-15	2.80194493847457e-11	0.999999999970022	1.94924958086697e-12	0.81213687372226
19_4184642_5224734	ENSG00000267769.1	CTB-50L17.9	Esophagus_Mucosa	COVID19_HGI_A2_ALL_eur_leave_23andme_20210107	19_4418515_C_A	6.85794e-36	0.04545	3648	2.12203894537925e-35	4.22606843136897e-13	5.02130758136102e-23	0.999999999999574	2.84065104783243e-15	0.19447964509591
19_4184642_5224734	ENSG00000267769.1	CTB-50L17.9	Liver	COVID19_HGI_B2_ALL_eur_leave_23andme_20210107	19_4719443_G_A	0.533286	2.937e-14	3274	4.82264705404695e-10	2.5796836776297e-07	0.00186574613672192	0.998006735270538	0.000127260142109437	0.83095529281796
19_4184642_5224734	ENSG00000267769.1	CTB-50L17.9	Brain_Frontal_Cortex_BA9	COVID19_HGI_B1_ALL_leave_UKBB_23andme_20210107	19_4420042_T_C	9.55193e-11	0.2046	2676	0.0196734932857613	0.870315051714356	0.00206483084567067	0.0913272684902168	0.0166193556639951	0.0735432204690904
19_4184642_5224734	ENSG00000267769.1	CTB-50L17.9	Brain_Cerebellum	COVID19_HGI_B1_ALL_leave_23andme_20210107	19_4432444_T_C	8.55333e-35	0.978	3079	1.96820942393207e-16	0.916927782634306	1.63066589415372e-17	0.0759605594833645	0.00711165788232907	0.304890444408647
19_4184642_5224734	ENSG00000267769.1	CTB-50L17.9	Whole_Blood	COVID19_HGI_B2_ALL_eur_leave_23andme_20210107	19_4409756_A_G	1.83411e-40	0.3447	3275	6.69263686558784e-33	2.58483494125028e-07	2.58919245728119e-26	0.999999741150125	3.66375453814283e-10	0.192319860240282
19_4184642_5224734	ENSG00000267769.1	CTB-50L17.9	Artery_Tibial	COVID19_HGI_B2_ALL_eur_leave_23andme_20210107	19_4409756_A_G	1.31581e-35	0.3447	3275	1.27248172274119e-29	2.58483494124679e-07	4.92287291947713e-23	0.999999741148775	3.67733497715332e-10	0.34617962308804
19_4184642_5224734	ENSG00000267769.1	CTB-50L17.9	Artery_Aorta	COVID19_HGI_A2_ALL_eur_leave_23andme_20210107	19_4719443_G_A	0.355564	6.115e-20	3648	3.03888232937146e-26	4.22606843136861e-13	7.19080246503665e-14	0.999999999999496	7.71561012727561e-15	0.461565853918082
19_4184642_5224734	ENSG00000267769.1	CTB-50L17.9	Adipose_Subcutaneous	COVID19_HGI_A2_ALL_eur_leave_ukbb_23andme_20210107	19_4409756_A_G	3.66606e-51	0.02496	3654	2.69530433137394e-48	8.88816353733208e-14	3.03246482814238e-35	0.999999999999915	9.89965645447678e-16	0.400056543427783
19_4184642_5224734	ENSG00000267769.1	CTB-50L17.9	Artery_Aorta	COVID19_HGI_B2_ALL_eur_leave_23andme_20210107	19_4417845_T_C	4.43251e-25	0.3842	3275	2.07455673404863e-20	2.5848349412382e-07	8.0258749367075e-14	0.99999974114545	3.70975168831131e-10	0.121508288976528
19_4184642_5224734	ENSG00000267769.1	CTB-50L17.9	Brain_Frontal_Cortex_BA9	COVID19_HGI_C2_ALL_leave_UKBB_23andme_20210107	19_4719443_G_A	0.24281	2.276e-08	3019	0.00185697756633753	0.100067194189613	0.0163320018473049	0.88008306939009	0.00166075700665471	0.588952752185603
19_4184642_5224734	ENSG00000267769.1	CTB-50L17.9	Heart_Left_Ventricle	COVID19_HGI_B2_ALL_eur_leave_ukbb_23andme_20210107	19_4719443_G_A	0.813981	1.961e-15	3277	1.56679750411907e-16	1.15163866074276e-08	1.36049397869158e-08	0.999999974118339	7.60332822671828e-10	0.572579914474265
19_4184642_5224734	ENSG00000267769.1	CTB-50L17.9	Brain_Frontal_Cortex_BA9	COVID19_HGI_B2_ALL_leave_UKBB_23andme_20210107	19_4719443_G_A	0.24281	1.215e-17	2599	2.37488885024206e-12	1.20468963446319e-10	0.0192963111555122	0.978825658679834	0.00187803004181072	0.98164347418901
19_4184642_5224734	ENSG00000267769.1	CTB-50L17.9	Uterus	COVID19_HGI_A2_ALL_leave_UKBB_23andme_20210107	19_4719443_G_A	0.851684	1.464e-21	2994	1.3565406304035e-16	8.65574147531846e-15	0.0154132218872578	0.983477460861222	0.00110931725151233	0.790209570992158
19_4184642_5224734	ENSG00000267769.1	CTB-50L17.9	Brain_Amygdala	COVID19_HGI_C2_ALL_eur_leave_23andme_20210107	19_4719443_G_A	0.0934219	5.175e-08	3468	0.0757592147408733	0.206448690138354	0.185264803545016	0.504830704485705	0.0276965870900524	0.864454536214981
19_4184642_5224734	ENSG00000267769.1	CTB-50L17.9	Brain_Caudate_basal_ganglia	COVID19_HGI_C2_ALL_eur_leave_23andme_20210107	19_4366219_A_G	1.08154e-13	0.8758	3492	3.02652689969559e-05	0.290033148288783	7.40437661571016e-05	0.709563743465295	0.000298799210768041	0.0872018209947513
19_4184642_5224734	ENSG00000267769.1	CTB-50L17.9	Stomach	COVID19_HGI_B2_ALL_leave_23andme_20210107	19_4409756_A_G	1.75956e-32	0.2338	2950	1.00976847095412e-26	6.67621096962179e-10	1.51248735978154e-17	0.999999999331195	1.18343884694963e-12	0.203639277202545
19_4184642_5224734	ENSG00000267769.1	CTB-50L17.9	Colon_Sigmoid	COVID19_HGI_B2_ALL_leave_23andme_20210107	19_4441407_C_T	1.55225e-26	0.1932	2953	4.17431102382885e-23	6.67621096962131e-10	6.25251514673687e-14	0.999999999331138	1.17786544111108e-12	0.144063467765657
19_4184642_5224734	ENSG00000267769.1	CTB-50L17.9	Esophagus_Gastroesophageal_Junction	COVID19_HGI_A2_ALL_eur_leave_ukbb_23andme_20210107	19_4719443_G_A	0.558482	1.633e-20	3653	3.77027969146819e-25	8.88816353729204e-14	4.24191080151927e-12	0.99999999999541	2.58865992472615e-13	0.748297325410622
19_4184642_5224734	ENSG00000267769.1	CTB-50L17.9	Esophagus_Mucosa	COVID19_HGI_B2_ALL_eur_leave_23andme_20210107	19_4400314_C_T	8.87276e-36	0.2652	3275	1.31542038890281e-29	2.58483494118212e-07	5.0889905092765e-23	0.999999741123735	3.92769858657304e-10	0.154287818167623
19_4184642_5224734	ENSG00000267769.1	CTB-50L17.9	Lung	COVID19_HGI_C2_ALL_eur_leave_ukbb_23andme_20210107	19_4409756_A_G	2.76495e-62	0.9785	3499	3.18453835592597e-44	0.118211744591705	2.37509337065977e-43	0.881647053882258	0.000141201526040455	0.295091248848518
19_4184642_5224734	ENSG00000267769.1	CTB-50L17.9	Whole_Blood	COVID19_HGI_C2_ALL_eur_leave_23andme_20210107	19_4425236_C_CT	1.25192e-40	0.4672	3493	6.317055378245e-27	0.290059646472813	1.54546571860314e-26	0.709629751400626	0.000310602126560426	0.202241011254533
19_4184642_5224734	ENSG00000267769.1	CTB-50L17.9	Thyroid	COVID19_HGI_C2_ALL_leave_23andme_20210107	19_4409756_A_G	8.44661e-65	0.9029	3213	2.48976877433396e-46	0.183144575578741	1.11024893756002e-45	0.816686394607298	0.000169029813961511	0.407415720890361
19_4184642_5224734	ENSG00000267769.1	CTB-50L17.9	Testis	COVID19_HGI_B2_ALL_leave_UKBB_23andme_20210107	19_4441407_C_T	1.03318e-29	0.06565	2600	4.26751658768608e-26	1.23074759253664e-10	3.46741818796728e-16	0.999999999876373	5.5056659251656e-13	0.21968420239744
19_4184642_5224734	ENSG00000267769.1	CTB-50L17.9	Esophagus_Gastroesophageal_Junction	COVID19_HGI_A2_ALL_leave_23andme_20210107	19_4719443_G_A	0.558482	4.174e-21	2995	1.37568357269415e-25	3.24307520137987e-14	4.24191080152129e-12	0.999999999995467	2.58187184802496e-13	0.774603669192769
19_4184642_5224734	ENSG00000267769.1	CTB-50L17.9	Uterus	COVID19_HGI_B1_ALL_leave_UKBB_23andme_20210107	19_4359525_A_G	2.58459e-12	0.1566	2663	0.0156539576396581	0.87528697790181	0.0016135270304508	0.0902027022263725	0.017242835201709	0.0787521822005914
19_4184642_5224734	ENSG00000267769.1	CTB-50L17.9	Brain_Anterior_cingulate_cortex_BA24	COVID19_HGI_A2_ALL_eur_leave_23andme_20210107	19_4719443_G_A	0.0913294	6.115e-20	3632	2.04049090193869e-15	4.20295803992935e-13	0.00482834325822034	0.994530826935864	0.000640829805491742	0.779311879082239
19_4184642_5224734	ENSG00000267769.1	CTB-50L17.9	Esophagus_Muscularis	COVID19_HGI_B1_ALL_eur_leave_ukbb_23andme_20210107	19_4429007_C_T	1.42051e-45	0.3491	3347	1.00396469424873e-29	0.871128977625116	1.32565059685168e-30	0.115011365407116	0.0138596569677616	0.176270323414795
19_4184642_5224734	ENSG00000267769.1	CTB-50L17.9	Muscle_Skeletal	COVID19_HGI_A2_ALL_eur_leave_23andme_20210107	19_4425305_T_G	4.81427e-50	0.07678	3648	1.14592114144446e-48	4.22606843136888e-13	2.71155368175797e-36	0.999999999999574	2.11236083431769e-15	0.286647934183061
19_4184642_5224734	ENSG00000267769.1	CTB-50L17.9	Vagina	COVID19_HGI_B2_ALL_leave_UKBB_23andme_20210107	19_4719443_G_A	0.0840345	1.215e-17	2597	7.03503716839665e-14	1.22993928833656e-10	0.000571606819317623	0.99934315593024	8.52371273764199e-05	0.984935955540066
19_4184642_5224734	ENSG00000267769.1	CTB-50L17.9	Artery_Tibial	COVID19_HGI_A2_ALL_eur_leave_23andme_20210107	19_4409756_A_G	1.31581e-35	0.03651	3648	1.78250337814075e-35	4.22606843136894e-13	4.21787627694086e-23	0.999999999999574	3.02904743463001e-15	0.440001884422552
19_4184642_5224734	ENSG00000267769.1	CTB-50L17.9	Brain_Spinal_cord_cervical_c-1	COVID19_HGI_B2_ALL_eur_leave_ukbb_23andme_20210107	19_4719443_G_A	0.209924	1.961e-15	3254	2.98821953787854e-09	8.24578132802438e-09	0.259475438121071	0.715979649442105	0.0245449012028226	0.6946935390477
19_4184642_5224734	ENSG00000267769.1	CTB-50L17.9	Adrenal_Gland	COVID19_HGI_A2_ALL_leave_23andme_20210107	19_4719443_G_A	0.0424506	4.174e-21	2986	2.54892569735565e-26	3.24307520139109e-14	7.85959479527203e-13	0.999999999998927	2.51206615081105e-13	0.54399852891437
19_4184642_5224734	ENSG00000267769.1	CTB-50L17.9	Lung	COVID19_HGI_B2_ALL_leave_23andme_20210107	19_4409756_A_G	2.76495e-62	0.2338	2953	1.7985226407449e-52	6.6762109696215e-10	2.6939272106974e-43	0.999999999331166	1.21187887659866e-12	0.379564937767723
19_4184642_5224734	ENSG00000267769.1	CTB-50L17.9	Colon_Sigmoid	COVID19_HGI_B2_ALL_eur_leave_ukbb_23andme_20210107	19_4409756_A_G	1.39383e-26	0.1435	3277	8.0828423408419e-22	1.1516386772469e-08	7.01855747569089e-14	0.999999988450085	3.34550842488867e-11	0.168689026787253
19_4184642_5224734	ENSG00000267769.1	CTB-50L17.9	Adrenal_Gland	COVID19_HGI_C2_ALL_eur_leave_ukbb_23andme_20210107	19_4425236_C_CT	1.09986e-27	0.4353	3488	9.29100013347009e-14	0.118212202734038	6.92935834606251e-13	0.881643060358602	0.000144736906574051	0.180214060915457
19_4184642_5224734	ENSG00000267769.1	CTB-50L17.9	Brain_Cerebellum	COVID19_HGI_B2_ALL_eur_leave_ukbb_23andme_20210107	19_4432444_T_C	8.55333e-35	0.2534	3276	2.47202248688483e-24	1.15163867724691e-08	2.14652608250596e-16	0.999999988450036	3.35745318471164e-11	0.293361662935404
19_4184642_5224734	ENSG00000267769.1	CTB-50L17.9	Adipose_Subcutaneous	COVID19_HGI_C2_ALL_eur_leave_23andme_20210107	19_4425236_C_CT	3.20203e-51	0.4672	3493	8.79588906455039e-36	0.290057414118066	2.15191164236328e-35	0.709624282249873	0.000318303632065432	0.237128490900491
19_4184642_5224734	ENSG00000267769.1	CTB-50L17.9	Cells_EBV-transformed_lymphocytes	COVID19_HGI_B2_ALL_eur_leave_23andme_20210107	19_4719443_G_A	0.818903	2.937e-14	3273	3.26467122534364e-08	2.23623837704868e-07	0.12630092266941	0.86512899176472	0.00856982929531905	0.829320601216633
19_4184642_5224734	ENSG00000267769.1	CTB-50L17.9	Adrenal_Gland	COVID19_HGI_B2_ALL_eur_leave_23andme_20210107	19_4417845_T_C	1.09986e-27	0.3842	3265	2.33182537314769e-19	2.58483494133816e-07	9.02117474611721e-13	0.999999741155397	3.60205219412154e-10	0.159258521808231
19_4184642_5224734	ENSG00000267769.1	CTB-50L17.9	Cells_Transformed_fibroblasts	COVID19_HGI_A2_ALL_leave_23andme_20210107	19_4719443_G_A	0.264456	4.174e-21	2995	1.00828402043236e-24	3.24307520128564e-14	3.10903681789057e-11	0.999999999966413	2.46702108594944e-12	0.749523079978897
19_4184642_5224734	ENSG00000267769.1	CTB-50L17.9	Heart_Left_Ventricle	COVID19_HGI_C2_ALL_leave_UKBB_23andme_20210107	19_4441407_C_T	6.21093e-18	0.6488	3020	1.31323827867164e-09	0.102082175364835	1.15498526901312e-08	0.89780656016571	0.000111251606364536	0.135619614539549
19_4184642_5224734	ENSG00000267769.1	CTB-50L17.9	Brain_Cerebellum	COVID19_HGI_B1_ALL_eur_leave_ukbb_23andme_20210107	19_4432444_T_C	8.55333e-35	0.4439	3342	1.87026447681164e-16	0.871290580761637	2.46683104075822e-17	0.114907198353705	0.0138022208846593	0.28661679351163
19_4184642_5224734	ENSG00000267769.1	CTB-50L17.9	Adrenal_Gland	COVID19_HGI_B1_ALL_leave_UKBB_23andme_20210107	19_4429007_C_T	1.09986e-27	0.2097	2667	8.17403048556462e-13	0.889831029546624	8.55846414693187e-14	0.0931510584323413	0.0170179120201334	0.158726956026099
19_4184642_5224734	ENSG00000267769.1	CTB-50L17.9	Vagina	COVID19_HGI_A2_ALL_leave_23andme_20210107	19_4719443_G_A	0.0840345	4.174e-21	2990	1.77582355452434e-17	3.24104849348512e-14	0.000547573967375382	0.999374988577484	7.74374551092202e-05	0.813373726766327
19_4184642_5224734	ENSG00000267769.1	CTB-50L17.9	Artery_Tibial	COVID19_HGI_B2_ALL_leave_UKBB_23andme_20210107	19_4409756_A_G	1.31581e-35	0.08237	2600	6.05881556233983e-33	1.23074759253662e-10	4.92287419315866e-23	0.999999999876351	5.69456732732247e-13	0.356107803020214
19_4184642_5224734	ENSG00000267769.1	CTB-50L17.9	Lung	COVID19_HGI_A2_ALL_leave_UKBB_23andme_20210107	19_4409756_A_G	2.76495e-62	0.07542	3000	2.37096549043127e-57	8.80114904155743e-15	2.69392721249923e-43	1	5.31542949975544e-17	0.525578747691847
19_4184642_5224734	ENSG00000267769.1	CTB-50L17.9	Nerve_Tibial	COVID19_HGI_B2_ALL_eur_leave_23andme_20210107	19_4409756_A_G	8.75328e-57	0.3447	3275	9.88619627503644e-46	2.58483494127083e-07	3.82469052790565e-39	0.999999741158097	3.58415271173153e-10	0.24487967241009
19_4184642_5224734	ENSG00000267769.1	CTB-50L17.9	Artery_Tibial	COVID19_HGI_B1_ALL_leave_23andme_20210107	19_4409756_A_G	1.31581e-35	0.9415	3079	4.51445683032609e-23	0.917036806677222	3.74023754501449e-24	0.0759697103245025	0.00699348299827465	0.305832375512858
19_4184642_5224734	ENSG00000267769.1	CTB-50L17.9	Skin_Not_Sun_Exposed_Suprapubic	COVID19_HGI_A2_ALL_leave_UKBB_23andme_20210107	19_4409756_A_G	1.08897e-71	0.07542	3000	2.69083546790869e-64	8.80114904155743e-15	3.05736836770187e-50	1	4.4513967011253e-17	0.281076433794051
19_4184642_5224734	ENSG00000267769.1	CTB-50L17.9	Cells_EBV-transformed_lymphocytes	COVID19_HGI_A2_ALL_leave_23andme_20210107	19_4719443_G_A	0.818903	4.174e-21	2995	3.97426273000818e-15	2.81866447444226e-14	0.122546116978699	0.86912491630314	0.00832896671812887	0.763121896698912
19_4184642_5224734	ENSG00000267769.1	CTB-50L17.9	Brain_Amygdala	COVID19_HGI_B1_ALL_eur_leave_ukbb_23andme_20210107	19_4449287_T_C	2.03266e-09	0.3395	3321	0.247883893443243	0.627168415534382	0.0317684576195935	0.0803642234191531	0.0128150099836289	0.0879655030466387
19_4184642_5224734	ENSG00000267769.1	CTB-50L17.9	Pituitary	COVID19_HGI_C2_ALL_leave_23andme_20210107	19_4457518_C_G	7.52457e-24	0.9321	3210	5.34158461302542e-11	0.183145035995769	2.38193520069773e-10	0.816685589019186	0.00016937469343596	0.168911171964836
19_4184642_5224734	ENSG00000267769.1	CTB-50L17.9	Adrenal_Gland	COVID19_HGI_A2_ALL_eur_leave_23andme_20210107	19_4723670_C_A	0.00696958	1.505e-19	3635	3.32151854476482e-25	4.22606843136447e-13	7.85959479526801e-13	0.999999999998515	2.73061467563817e-13	0.528502163669153
19_4184642_5224734	ENSG00000267769.1	CTB-50L17.9	Brain_Nucleus_accumbens_basal_ganglia	COVID19_HGI_C2_ALL_leave_23andme_20210107	19_4719443_G_A	0.00717325	2.759e-08	3213	2.25087755472961e-05	0.183109661018008	0.000100372148589772	0.816530634227047	0.000236823830807556	0.20688698090962
19_4184642_5224734	ENSG00000267769.1	CTB-50L17.9	Brain_Nucleus_accumbens_basal_ganglia	COVID19_HGI_C2_ALL_eur_leave_ukbb_23andme_20210107	19_4723670_C_A	0.00141953	4.107e-08	3497	1.45280137909911e-05	0.118186307035112	0.000108352728919144	0.881456038076528	0.000234774145651338	0.247771966563026
19_4184642_5224734	ENSG00000267769.1	CTB-50L17.9	Pancreas	COVID19_HGI_C2_ALL_eur_leave_23andme_20210107	19_4409756_A_G	4.10875e-22	0.8443	3493	5.39558572629324e-11	0.290061261451731	1.32002844244296e-10	0.709633708013518	0.000305030348791047	0.146849542002647
19_4184642_5224734	ENSG00000267769.1	CTB-50L17.9	Pancreas	COVID19_HGI_A2_ALL_eur_leave_23andme_20210107	19_4719443_G_A	0.141758	6.115e-20	3647	7.8611374671786e-23	4.22606843049429e-13	1.86015385099402e-10	0.999999999792593	2.09668119051591e-11	0.728289537752349
19_4184642_5224734	ENSG00000267769.1	CTB-50L17.9	Heart_Atrial_Appendage	COVID19_HGI_C2_ALL_eur_leave_ukbb_23andme_20210107	19_4410646_G_A	8.07199e-32	0.9827	3499	7.41927463235875e-19	0.118211736645815	5.53344567561212e-18	0.881646994552907	0.000141268801275693	0.193845211700264
19_4184642_5224734	ENSG00000267769.1	CTB-50L17.9	Minor_Salivary_Gland	COVID19_HGI_C2_ALL_leave_UKBB_23andme_20210107	19_4719443_G_A	0.0828415	2.276e-08	3012	0.00398350292370209	0.0976128226341845	0.0350345623136339	0.858491421342631	0.00487769078584871	0.660428647113754
19_4184642_5224734	ENSG00000267769.1	CTB-50L17.9	Brain_Cerebellar_Hemisphere	COVID19_HGI_C2_ALL_leave_UKBB_23andme_20210107	19_4457518_C_G	1.23187e-29	0.9124	3020	2.3660573968395e-13	0.102081977178701	2.08093343254765e-12	0.897804815174387	0.000113207644596302	0.155416995093045
19_4184642_5224734	ENSG00000267769.1	CTB-50L17.9	Esophagus_Gastroesophageal_Junction	COVID19_HGI_C2_ALL_leave_UKBB_23andme_20210107	19_4425236_C_CT	5.41683e-24	0.8948	3020	4.33023258168666e-13	0.102082122521299	3.80841384573993e-12	0.897806094878957	0.000111782595502726	0.09349654479966
19_4184642_5224734	ENSG00000267769.1	CTB-50L17.9	Artery_Aorta	COVID19_HGI_B2_ALL_leave_UKBB_23andme_20210107	19_4441407_C_T	4.43251e-25	0.06565	2600	9.87782881818123e-24	1.23074759253656e-10	8.02587701723736e-14	0.999999999876302	5.44332776932696e-13	0.169689775668652
19_4184642_5224734	ENSG00000267769.1	CTB-50L17.9	Breast_Mammary_Tissue	COVID19_HGI_C2_ALL_eur_leave_ukbb_23andme_20210107	19_4425236_C_CT	5.15976e-39	0.4353	3499	8.86481955923507e-24	0.118211568976261	6.61156243511854e-23	0.881645742619739	0.000142688403999927	0.18762675166639
19_4184642_5224734	ENSG00000267769.1	CTB-50L17.9	Minor_Salivary_Gland	COVID19_HGI_B1_ALL_leave_23andme_20210107	19_4429007_C_T	3.87739e-12	0.887	3072	0.0393468981495722	0.877881733045756	0.00325113022081224	0.072530057638035	0.00699018094582432	0.0945946002952374
19_4184642_5224734	ENSG00000267769.1	CTB-50L17.9	Artery_Tibial	COVID19_HGI_C2_ALL_eur_leave_23andme_20210107	19_4409756_A_G	1.31581e-35	0.8443	3493	1.22344100969386e-23	0.290060904911291	2.99314478978082e-23	0.70963283450816	0.000306260580547999	0.23013398749999
19_4184642_5224734	ENSG00000267769.1	CTB-50L17.9	Brain_Caudate_basal_ganglia	COVID19_HGI_B2_ALL_leave_23andme_20210107	19_4719443_G_A	0.518026	5.759e-17	2953	6.96599139823321e-14	6.67546527307576e-10	0.000104340492313248	0.99988829739496	7.36144510926893e-06	0.979278844543251
19_4184642_5224734	ENSG00000267769.1	CTB-50L17.9	Brain_Cerebellum	COVID19_HGI_C2_ALL_leave_23andme_20210107	19_4432444_T_C	8.55333e-35	0.988	3213	3.63931571119808e-17	0.183144185471962	1.62286009988379e-16	0.816684652893704	0.000171161634334484	0.285633517858738
19_4184642_5224734	ENSG00000267769.1	CTB-50L17.9	Brain_Spinal_cord_cervical_c-1	COVID19_HGI_A2_ALL_leave_23andme_20210107	19_4719443_G_A	0.209924	4.174e-21	2983	8.23542381117659e-15	2.33838439962193e-14	0.253938724813882	0.721014168578673	0.0250471066074128	0.818768832945141
19_4184642_5224734	ENSG00000267769.1	CTB-50L17.9	Brain_Caudate_basal_ganglia	COVID19_HGI_A2_ALL_leave_UKBB_23andme_20210107	19_4719443_G_A	0.518026	1.464e-21	3000	9.18311287219517e-19	8.80016723516338e-15	0.000104339931397983	0.999888438435941	7.2216326554236e-06	0.810323043859412
19_4184642_5224734	ENSG00000267769.1	CTB-50L17.9	Colon_Transverse	COVID19_HGI_A2_ALL_eur_leave_ukbb_23andme_20210107	19_4420042_T_C	1.54757e-29	0.01887	3654	6.90220286149667e-29	8.88816353733208e-14	7.76561190903547e-16	0.999999999999915	1.43243963046917e-15	0.409137125013662
19_4184642_5224734	ENSG00000267769.1	CTB-50L17.9	Skin_Sun_Exposed_Lower_leg	COVID19_HGI_A2_ALL_leave_23andme_20210107	19_4417845_T_C	1.92362e-82	0.1297	2995	4.19897328874796e-74	3.24307520139455e-14	1.29475051548061e-60	0.999999999999972	8.99047586725952e-17	0.297848000552899
19_4184642_5224734	ENSG00000267769.1	CTB-50L17.9	Brain_Hippocampus	COVID19_HGI_C2_ALL_eur_leave_23andme_20210107	19_4719443_G_A	0.905759	5.175e-08	3485	0.00401449756568969	0.285876956322529	0.00982021058911388	0.699307430103629	0.000980905419038663	0.621534622802592
19_4184642_5224734	ENSG00000267769.1	CTB-50L17.9	Skin_Sun_Exposed_Lower_leg	COVID19_HGI_B2_ALL_eur_leave_ukbb_23andme_20210107	19_4417845_T_C	1.92362e-82	0.1638	3277	1.85205663520596e-68	1.15163867725322e-08	1.60819243952665e-60	0.999999988455557	2.80592319481773e-11	0.321717503903744
19_4184642_5224734	ENSG00000267769.1	CTB-50L17.9	Brain_Nucleus_accumbens_basal_ganglia	COVID19_HGI_A2_ALL_eur_leave_ukbb_23andme_20210107	19_4719443_G_A	0.00717325	1.633e-20	3651	1.09233831886682e-17	8.88628018948531e-14	0.000122898089608577	0.999788016991245	8.90849190600538e-05	0.56159888582179
19_4184642_5224734	ENSG00000267769.1	CTB-50L17.9	Minor_Salivary_Gland	COVID19_HGI_C2_ALL_eur_leave_23andme_20210107	19_4719443_G_A	0.0828415	5.175e-08	3480	0.0112916047696561	0.27761007242351	0.0276243044083668	0.679153806901143	0.00432021149732416	0.862639904023148
19_4184642_5224734	ENSG00000267769.1	CTB-50L17.9	Brain_Frontal_Cortex_BA9	COVID19_HGI_C2_ALL_eur_leave_23andme_20210107	19_4719443_G_A	0.24281	5.175e-08	3491	0.00527065625392255	0.284430471955091	0.012894611257865	0.695854941610922	0.0015493189221993	0.731320277063126
19_4184642_5224734	ENSG00000267769.1	CTB-50L17.9	Brain_Amygdala	COVID19_HGI_B2_ALL_leave_23andme_20210107	19_4719443_G_A	0.0934219	5.759e-17	2942	1.75411788962307e-10	4.66840431088084e-10	0.262741530552483	0.699221517457625	0.0380369513476413	0.966944794087691
19_4184642_5224734	ENSG00000267769.1	CTB-50L17.9	Brain_Cerebellum	COVID19_HGI_A2_ALL_leave_UKBB_23andme_20210107	19_4410646_G_A	9.68653e-35	0.11	3000	1.74890400702556e-30	8.8011490415573e-15	1.98713145154975e-16	0.999999999999986	6.2918882116005e-17	0.192537876814193
19_4184642_5224734	ENSG00000267769.1	CTB-50L17.9	Stomach	COVID19_HGI_C2_ALL_eur_leave_23andme_20210107	19_4409756_A_G	1.75956e-32	0.8443	3490	4.38717199846366e-18	0.290063382490905	1.07331573734443e-17	0.709635868892939	0.000300748616155862	0.158640244850221
19_4184642_5224734	ENSG00000267769.1	CTB-50L17.9	Adipose_Subcutaneous	COVID19_HGI_A2_ALL_leave_23andme_20210107	19_4409756_A_G	3.66606e-51	0.09554	2995	9.83451148325028e-49	3.24307520139445e-14	3.03246482814251e-35	0.999999999999972	9.5936820042813e-17	0.34000591360677
19_4184642_5224734	ENSG00000267769.1	CTB-50L17.9	Colon_Transverse	COVID19_HGI_A2_ALL_eur_leave_23andme_20210107	19_4420042_T_C	1.54757e-29	0.03137	3648	3.28180073390408e-28	4.226068431369e-13	7.76561190903288e-16	0.999999999999574	3.28357180683443e-15	0.380556581829947
19_4184642_5224734	ENSG00000267769.1	CTB-50L17.9	Pancreas	COVID19_HGI_B1_ALL_eur_leave_23andme_20210107	19_4409756_A_G	4.10875e-22	0.9158	3347	1.73089606079187e-10	0.841972169225894	3.1034963823957e-11	0.150958528254997	0.0070693023149859	0.183057164028939
19_4184642_5224734	ENSG00000267769.1	CTB-50L17.9	Testis	COVID19_HGI_A2_ALL_eur_leave_ukbb_23andme_20210107	19_4409756_A_G	1.03318e-29	0.02496	3654	2.67510192499562e-29	8.88816353733214e-14	3.00973526618792e-16	0.999999999999915	1.13702578245682e-15	0.246651801623435
19_4184642_5224734	ENSG00000267769.1	CTB-50L17.9	Vagina	COVID19_HGI_C2_ALL_leave_23andme_20210107	19_4719443_G_A	0.0840345	2.759e-08	3203	0.000100285113433218	0.183031989025606	0.000447192185690675	0.816177476861492	0.00024305681377916	0.245800888399072
19_4184642_5224734	ENSG00000267769.1	CTB-50L17.9	Adipose_Subcutaneous	COVID19_HGI_C2_ALL_leave_UKBB_23andme_20210107	19_4425236_C_CT	3.20203e-51	0.8948	3020	3.09560306879272e-36	0.102082076601982	2.72256451950512e-35	0.897805690571064	0.000112232826954615	0.213104105057701
19_4184642_5224734	ENSG00000267769.1	CTB-50L17.9	Small_Intestine_Terminal_Ileum	COVID19_HGI_C2_ALL_leave_23andme_20210107	19_4409756_A_G	5.62431e-24	0.9029	3211	1.58601712201702e-09	0.183144813515285	7.07242430022102e-09	0.816685736141525	0.000169441684748797	0.256097540933077
19_4184642_5224734	ENSG00000267769.1	CTB-50L17.9	Brain_Anterior_cingulate_cortex_BA24	COVID19_HGI_A2_ALL_leave_UKBB_23andme_20210107	19_4719443_G_A	0.0913294	1.464e-21	2997	4.25077476664775e-17	8.75283618409472e-15	0.00482979523080043	0.994509959079751	0.000660245689440969	0.848626857297718
19_4184642_5224734	ENSG00000267769.1	CTB-50L17.9	Heart_Atrial_Appendage	COVID19_HGI_C2_ALL_leave_23andme_20210107	19_4410646_G_A	8.07199e-32	0.9488	3213	1.14946232682229e-18	0.183144504814485	5.1257343263175e-18	0.816686078665417	0.000169416520100226	0.213938853839536
19_4184642_5224734	ENSG00000267769.1	CTB-50L17.9	Heart_Atrial_Appendage	COVID19_HGI_A2_ALL_leave_UKBB_23andme_20210107	19_4410646_G_A	8.07199e-32	0.11	3000	5.52382899299417e-32	8.80114904155724e-15	6.27625889177844e-18	0.999999999999986	4.71769034824811e-17	0.287599049286654
19_4184642_5224734	ENSG00000267769.1	CTB-50L17.9	Brain_Hypothalamus	COVID19_HGI_A2_ALL_eur_leave_23andme_20210107	19_4719443_G_A	0.616129	6.115e-20	3629	4.15969018829359e-14	3.77974369901441e-13	0.098429314523531	0.894380527503382	0.00719015797266903	0.7162441436739
19_4184642_5224734	ENSG00000267769.1	CTB-50L17.9	Spleen	COVID19_HGI_B2_ALL_leave_23andme_20210107	19_4719443_G_A	0.675374	5.759e-17	2951	9.68966822824985e-18	6.67621086637833e-10	1.45137238260736e-08	0.999999983865863	9.52792688229159e-10	0.97618449548727
19_4184642_5224734	ENSG00000267769.1	CTB-50L17.9	Stomach	COVID19_HGI_B2_ALL_eur_leave_ukbb_23andme_20210107	19_4409756_A_G	1.75956e-32	0.1435	3274	1.88695753039024e-25	1.15163867724722e-08	1.638497860376e-17	0.999999988449936	3.36778489902925e-11	0.23579939142975
19_4184642_5224734	ENSG00000267769.1	CTB-50L17.9	Skin_Not_Sun_Exposed_Suprapubic	COVID19_HGI_C2_ALL_leave_23andme_20210107	19_4425236_C_CT	1.08897e-71	0.8839	3213	5.59939048146159e-51	0.183144122920019	2.49690549464356e-50	0.816684373617445	0.000171503462530468	0.166232520211374
19_4184642_5224734	ENSG00000267769.1	CTB-50L17.9	Small_Intestine_Terminal_Ileum	COVID19_HGI_B2_ALL_leave_UKBB_23andme_20210107	19_4719443_G_A	0.0312854	1.215e-17	2600	1.19454887235993e-18	1.23074757766683e-10	9.70588022642574e-09	0.999999987792059	2.37898749933321e-09	0.990082846950776
19_4184642_5224734	ENSG00000267769.1	CTB-50L17.9	Heart_Atrial_Appendage	COVID19_HGI_A2_ALL_leave_23andme_20210107	19_4410646_G_A	8.07199e-32	0.1373	2995	2.03543795694585e-31	3.24307520139448e-14	6.27625889177835e-18	0.999999999999972	1.04062377545095e-16	0.282044951904492
19_4184642_5224734	ENSG00000267769.1	CTB-50L17.9	Skin_Not_Sun_Exposed_Suprapubic	COVID19_HGI_A2_ALL_leave_23andme_20210107	19_4409756_A_G	1.08897e-71	0.09554	2995	9.91527553482176e-64	3.2430752013945e-14	3.05736836770178e-50	0.999999999999972	9.94514435098545e-17	0.267399891502475
19_4184642_5224734	ENSG00000267769.1	CTB-50L17.9	Adipose_Visceral_Omentum	COVID19_HGI_B2_ALL_leave_23andme_20210107	19_4409756_A_G	1.07525e-30	0.2338	2953	8.84846570046063e-28	6.67621096962193e-10	1.32537239083745e-18	0.999999999331237	1.14502883022466e-12	0.144979086339905
19_4184642_5224734	ENSG00000267769.1	CTB-50L17.9	Nerve_Tibial	COVID19_HGI_C2_ALL_eur_leave_ukbb_23andme_20210107	19_4425236_C_CT	8.75328e-57	0.4353	3499	3.73244071577851e-40	0.118210833435377	2.78373007626988e-39	0.881640250578902	0.0001489159857193	0.237315155154093
19_4184642_5224734	ENSG00000267769.1	CTB-50L17.9	Cells_Transformed_fibroblasts	COVID19_HGI_B2_ALL_eur_leave_23andme_20210107	19_4420042_T_C	3.44829e-21	0.3372	3275	8.79161423708223e-18	2.58483494111828e-07	3.4012276068679e-11	0.999999741099044	3.8345212058127e-10	0.190651583821936
19_4184642_5224734	ENSG00000267769.1	CTB-50L17.9	Artery_Tibial	COVID19_HGI_A2_ALL_leave_UKBB_23andme_20210107	19_4409756_A_G	1.31581e-35	0.07542	3000	3.71221577522209e-37	8.80114904155717e-15	4.2178762769426e-23	0.999999999999986	5.03121286226781e-17	0.429758123792487
19_4184642_5224734	ENSG00000267769.1	CTB-50L17.9	Esophagus_Gastroesophageal_Junction	COVID19_HGI_B1_ALL_leave_23andme_20210107	19_4429007_C_T	5.41683e-24	0.887	3079	4.24349303073073e-12	0.916924647518231	3.51574343316955e-13	0.0759602963400445	0.00711505613712877	0.0899897052409758
19_4184642_5224734	ENSG00000267769.1	CTB-50L17.9	Liver	COVID19_HGI_B1_ALL_eur_leave_ukbb_23andme_20210107	19_4409756_A_G	1.70736e-12	0.3698	3346	0.00162043922318232	0.866641626645717	0.000213927447312532	0.114395327073591	0.0171286796101968	0.148535411400095
19_4184642_5224734	ENSG00000267769.1	CTB-50L17.9	Breast_Mammary_Tissue	COVID19_HGI_A2_ALL_leave_23andme_20210107	19_4409756_A_G	5.15976e-39	0.09554	2995	2.43201885622255e-36	3.24307520139448e-14	7.49911335752173e-23	0.999999999999972	1.06850601681462e-16	0.216448219323534
19_4184642_5224734	ENSG00000267769.1	CTB-50L17.9	Brain_Cerebellar_Hemisphere	COVID19_HGI_A2_ALL_eur_leave_23andme_20210107	19_4719443_G_A	0.806929	6.115e-20	3641	9.79518691489304e-25	4.22606843135855e-13	2.31780130254915e-12	0.999999999997101	1.61594413285607e-13	0.667698792475524
19_4184642_5224734	ENSG00000267769.1	CTB-50L17.9	Whole_Blood	COVID19_HGI_B1_ALL_leave_UKBB_23andme_20210107	19_4429007_C_T	1.25192e-40	0.2097	2677	2.32902356586201e-26	0.890196187252222	2.44475760699295e-27	0.093426812343001	0.0163770004047783	0.209261429197521
19_4184642_5224734	ENSG00000267769.1	CTB-50L17.9	Esophagus_Gastroesophageal_Junction	COVID19_HGI_C2_ALL_eur_leave_23andme_20210107	19_4425236_C_CT	5.41683e-24	0.4672	3492	1.23041551301384e-12	0.290061618591131	3.01020347716945e-12	0.709633541321119	0.00030484008350954	0.108197541507971
19_4184642_5224734	ENSG00000267769.1	CTB-50L17.9	Pancreas	COVID19_HGI_B1_ALL_leave_23andme_20210107	19_4409756_A_G	4.10875e-22	0.9415	3079	1.88516289032485e-10	0.917015716616742	1.56186165597949e-11	0.0759679401482588	0.00701634303086522	0.183441573115209
19_4184642_5224734	ENSG00000267769.1	CTB-50L17.9	Esophagus_Mucosa	COVID19_HGI_A2_ALL_leave_23andme_20210107	19_4418515_C_A	6.85794e-36	0.1497	2995	1.62844780956929e-36	3.24307520139448e-14	5.02130758136302e-23	0.999999999999972	9.16507449923858e-17	0.176100568968342
19_4184642_5224734	ENSG00000267769.1	CTB-50L17.9	Adrenal_Gland	COVID19_HGI_B2_ALL_eur_leave_ukbb_23andme_20210107	19_4417845_T_C	1.09986e-27	0.1638	3267	1.03891364410358e-20	1.1516386772509e-08	9.02117697701978e-13	0.999999988451904	3.08051612178685e-11	0.178898125478373
19_4184642_5224734	ENSG00000267769.1	CTB-50L17.9	Artery_Coronary	COVID19_HGI_B2_ALL_eur_leave_23andme_20210107	19_4719443_G_A	0.88007	2.937e-14	3274	3.50551795502165e-10	2.5811085269215e-07	0.00135618603403759	0.998558010993512	8.55445110460668e-05	0.826923896988218
19_4184642_5224734	ENSG00000267769.1	CTB-50L17.9	Ovary	COVID19_HGI_B2_ALL_leave_UKBB_23andme_20210107	19_4719443_G_A	0.449955	1.215e-17	2596	5.00859821365495e-15	1.23069359072788e-10	4.06955759524395e-05	0.999956119450489	3.18485048612021e-06	0.982649427542037
19_4184642_5224734	ENSG00000267769.1	CTB-50L17.9	Pituitary	COVID19_HGI_B2_ALL_eur_leave_ukbb_23andme_20210107	19_4719443_G_A	0.289983	1.961e-15	3273	3.60616598441957e-18	1.1516386768592e-08	3.13133451838157e-10	0.999999988112791	5.76914109888189e-11	0.293361179995977
19_4184642_5224734	ENSG00000267769.1	CTB-50L17.9	Brain_Putamen_basal_ganglia	COVID19_HGI_C2_ALL_eur_leave_ukbb_23andme_20210107	19_4425236_C_CT	4.08728e-18	0.4353	3461	1.23475553034241e-06	0.118215661548832	9.2085438310567e-06	0.881627085576985	0.000146809574821304	0.118985853684326
19_4184642_5224734	ENSG00000267769.1	CTB-50L17.9	Adipose_Visceral_Omentum	COVID19_HGI_B2_ALL_eur_leave_ukbb_23andme_20210107	19_4409756_A_G	1.07525e-30	0.1435	3277	1.73934184546107e-26	1.15163867724862e-08	1.51031904340859e-18	0.999999988451578	3.20390766460501e-11	0.179596595677445
19_4184642_5224734	ENSG00000267769.1	CTB-50L17.9	Prostate	COVID19_HGI_B2_ALL_eur_leave_23andme_20210107	19_4420042_T_C	1.4351e-25	0.3372	3258	7.6162498690904e-18	2.58483494122343e-07	2.94651228042682e-11	0.999999741092756	3.94287214302987e-10	0.115881290095951
19_4184642_5224734	ENSG00000267769.1	CTB-50L17.9	Colon_Transverse	COVID19_HGI_B1_ALL_eur_leave_23andme_20210107	19_4420042_T_C	1.54757e-29	0.9383	3347	7.38327170818894e-16	0.841988893552402	1.32382050867491e-16	0.15096154666903	0.00704955977856448	0.242473789849216
19_4184642_5224734	ENSG00000267769.1	CTB-50L17.9	Ovary	COVID19_HGI_A2_ALL_leave_23andme_20210107	19_4719443_G_A	0.449955	4.174e-21	2990	1.22161033450139e-18	3.24294374322092e-14	3.76682703495769e-05	0.999959462093249	2.86963636662836e-06	0.790584490312673
19_4184642_5224734	ENSG00000267769.1	CTB-50L17.9	Artery_Coronary	COVID19_HGI_B2_ALL_eur_leave_ukbb_23andme_20210107	19_4719443_G_A	0.88007	1.961e-15	3276	1.56183519133065e-11	1.14997754665257e-08	0.00135618506407344	0.998557496110406	8.63073101269856e-05	0.614717456187469
19_4184642_5224734	ENSG00000267769.1	CTB-50L17.9	Thyroid	COVID19_HGI_B1_ALL_eur_leave_23andme_20210107	19_4409756_A_G	8.44661e-65	0.9158	3347	1.29453507898522e-45	0.842002044713804	2.32110120620238e-46	0.150963920196767	0.00703403508942452	0.475905510268172
19_4184642_5224734	ENSG00000267769.1	CTB-50L17.9	Adipose_Visceral_Omentum	COVID19_HGI_C2_ALL_leave_UKBB_23andme_20210107	19_4425236_C_CT	1.07525e-30	0.8948	3020	1.35296753114547e-19	0.102082066866185	1.1899269106797e-18	0.897805604849846	0.000112328283969153	0.136584808956234
19_4184642_5224734	ENSG00000267769.1	CTB-50L17.9	Minor_Salivary_Gland	COVID19_HGI_A2_ALL_eur_leave_23andme_20210107	19_4719443_G_A	0.0828415	6.115e-20	3631	1.64176982965348e-14	4.03902509211858e-13	0.0388486333412485	0.955735163418295	0.00541620324003498	0.758916651985027
19_4184642_5224734	ENSG00000267769.1	CTB-50L17.9	Testis	COVID19_HGI_B1_ALL_eur_leave_23andme_20210107	19_4441407_C_T	1.03318e-29	0.8916	3347	2.92147749310585e-16	0.841953646927171	5.23820871540751e-17	0.150955185341691	0.00709116773113445	0.151157283013024
19_4184642_5224734	ENSG00000267769.1	CTB-50L17.9	Brain_Nucleus_accumbens_basal_ganglia	COVID19_HGI_B2_ALL_eur_leave_ukbb_23andme_20210107	19_4723670_C_A	0.00141953	3.316e-15	3277	1.51783147868649e-12	1.15136451006994e-08	0.000131797541289967	0.999761815066577	0.000106375876969576	0.576275813792071
19_4184642_5224734	ENSG00000267769.1	CTB-50L17.9	Vagina	COVID19_HGI_B1_ALL_eur_leave_23andme_20210107	19_4375162_G_A	1.03336e-14	0.9528	3337	0.000496352613003409	0.841883599543108	8.86525532848268e-05	0.150359984342505	0.00717141094809909	0.0655252197176399
19_4184642_5224734	ENSG00000267769.1	CTB-50L17.9	Brain_Hypothalamus	COVID19_HGI_B2_ALL_leave_UKBB_23andme_20210107	19_4719443_G_A	0.616129	1.215e-17	2598	1.28553393101051e-11	1.0926994079301e-10	0.104451468249637	0.887826155521544	0.00772237610669504	0.981075719966868
19_4184642_5224734	ENSG00000267769.1	CTB-50L17.9	Adipose_Visceral_Omentum	COVID19_HGI_A2_ALL_leave_23andme_20210107	19_4409756_A_G	1.07525e-30	0.09554	2995	4.29828233621235e-32	3.24307520139445e-14	1.32537239172377e-18	0.999999999999972	9.51186109724842e-17	0.22528834201164
19_4184642_5224734	ENSG00000267769.1	CTB-50L17.9	Brain_Substantia_nigra	COVID19_HGI_C2_ALL_eur_leave_ukbb_23andme_20210107	19_4719443_G_A	0.905773	3.012e-08	3466	0.0327648530292869	0.0831626071964846	0.244362683582226	0.620213344149958	0.0194965120420446	0.52361126419297
19_4184642_5224734	ENSG00000267769.1	CTB-50L17.9	Brain_Substantia_nigra	COVID19_HGI_B2_ALL_leave_23andme_20210107	19_4719443_G_A	0.905773	5.759e-17	2941	1.8774311857425e-10	4.65923096894762e-10	0.281212081677687	0.697864596928953	0.0209233207396946	0.973293570048922
19_4184642_5224734	ENSG00000267769.1	CTB-50L17.9	Brain_Hippocampus	COVID19_HGI_B1_ALL_eur_leave_23andme_20210107	19_4457518_C_G	2.25787e-11	0.8189	3336	0.0123732527686957	0.829536172470059	0.00221564754845802	0.148535636533801	0.00733929067898574	0.106621404514465
19_4184642_5224734	ENSG00000267769.1	CTB-50L17.9	Brain_Nucleus_accumbens_basal_ganglia	COVID19_HGI_B2_ALL_eur_leave_23andme_20210107	19_4719443_G_A	0.00717325	2.937e-14	3275	3.40681365852987e-11	2.58426858810395e-07	0.000131800012538904	0.999780547696665	8.73938298697132e-05	0.687681954420433
19_4184642_5224734	ENSG00000267769.1	CTB-50L17.9	Whole_Blood	COVID19_HGI_B2_ALL_leave_23andme_20210107	19_4425305_T_G	1.25192e-40	0.2456	2953	1.45397661911246e-35	6.67621096962212e-10	2.17784702244427e-26	0.999999999331251	1.12974795469731e-12	0.183963702548125
19_4184642_5224734	ENSG00000267769.1	CTB-50L17.9	Breast_Mammary_Tissue	COVID19_HGI_C2_ALL_leave_23andme_20210107	19_4425236_C_CT	5.15976e-39	0.8839	3213	1.37341997333621e-23	0.183144314248646	6.12441637930073e-23	0.816685227844232	0.000170457907124688	0.145455736945646
19_4184642_5224734	ENSG00000267769.1	CTB-50L17.9	Lung	COVID19_HGI_C2_ALL_leave_23andme_20210107	19_4409756_A_G	2.76495e-62	0.9029	3213	4.93377807160702e-44	0.183144446097706	2.20009260242408e-43	0.816685816512041	0.0001697373902465	0.326305319991066
19_4184642_5224734	ENSG00000267769.1	CTB-50L17.9	Esophagus_Muscularis	COVID19_HGI_A2_ALL_leave_23andme_20210107	19_4417845_T_C	1.72893e-45	0.1297	2995	3.18333764972337e-43	3.24307520139445e-14	9.81579967172658e-30	0.999999999999972	9.58752233085935e-17	0.200139770501006
19_4184642_5224734	ENSG00000267769.1	CTB-50L17.9	Muscle_Skeletal	COVID19_HGI_B2_ALL_leave_UKBB_23andme_20210107	19_4425305_T_G	4.81427e-50	0.09482	2600	4.28804701637082e-46	1.23074759253669e-10	3.48409945454598e-36	0.999999999876408	5.17859748546137e-13	0.324360674089045
19_4184642_5224734	ENSG00000267769.1	CTB-50L17.9	Spleen	COVID19_HGI_A2_ALL_leave_23andme_20210107	19_4719443_G_A	0.675374	4.174e-21	2994	4.70690978411185e-22	3.24307515125475e-14	1.45137238325149e-08	0.999999984538477	9.47770125938245e-10	0.771150069802549
19_4184642_5224734	ENSG00000267769.1	CTB-50L17.9	Artery_Aorta	COVID19_HGI_C2_ALL_eur_leave_ukbb_23andme_20210107	19_4425236_C_CT	4.43251e-25	0.4353	3499	8.500364875446e-15	0.118211630993423	6.33974473138056e-14	0.881646205681398	0.000142163325109246	0.148260090344684
19_4184642_5224734	ENSG00000267769.1	CTB-50L17.9	Small_Intestine_Terminal_Ileum	COVID19_HGI_C2_ALL_leave_UKBB_23andme_20210107	19_4409756_A_G	5.62431e-24	0.7834	3020	8.84022399503951e-10	0.102082197199265	7.77492451664967e-09	0.897806752408099	0.000111041733689515	0.256253000586918
19_4184642_5224734	ENSG00000267769.1	CTB-50L17.9	Brain_Putamen_basal_ganglia	COVID19_HGI_B2_ALL_eur_leave_ukbb_23andme_20210107	19_4719443_G_A	0.194699	1.961e-15	3243	1.31637571008368e-13	1.1516239934778e-08	1.14304574940429e-05	0.999987236800263	1.32122587217532e-06	0.574353120606425
19_4184642_5224734	ENSG00000267769.1	CTB-50L17.9	Small_Intestine_Terminal_Ileum	COVID19_HGI_B2_ALL_eur_leave_ukbb_23andme_20210107	19_4719443_G_A	0.0312854	1.961e-15	3274	1.11776667216245e-16	1.15163866384089e-08	9.70587981574307e-09	0.999999976806962	1.97076870167354e-09	0.761649930787069
19_4184642_5224734	ENSG00000267769.1	CTB-50L17.9	Vagina	COVID19_HGI_C2_ALL_leave_UKBB_23andme_20210107	19_4719443_G_A	0.0840345	2.276e-08	3015	5.59015660424847e-05	0.102019042912206	0.000491649566726907	0.897248708250308	0.000184697704717732	0.245075410048164
19_4184642_5224734	ENSG00000267769.1	CTB-50L17.9	Esophagus_Mucosa	COVID19_HGI_C2_ALL_eur_leave_23andme_20210107	19_4432444_T_C	9.3134e-36	0.6283	3493	1.45650182236963e-23	0.2900642509484	3.56332737450313e-23	0.709641032121639	0.00029471692996049	0.118794638063442
19_4184642_5224734	ENSG00000267769.1	CTB-50L17.9	Stomach	COVID19_HGI_C2_ALL_eur_leave_ukbb_23andme_20210107	19_4409756_A_G	1.75956e-32	0.9785	3496	1.78793978017538e-18	0.118211882394702	1.33347967769302e-17	0.881646682372841	0.000141435232456772	0.154347885078166
19_4184642_5224734	ENSG00000267769.1	CTB-50L17.9	Pancreas	COVID19_HGI_B2_ALL_leave_23andme_20210107	19_4719443_G_A	0.141758	5.759e-17	2953	1.24187795492156e-19	6.67621096823624e-10	1.86015385035287e-10	0.999999999123645	2.27204866011508e-11	0.928603126612248
19_4184642_5224734	ENSG00000267769.1	CTB-50L17.9	Spleen	COVID19_HGI_B1_ALL_eur_leave_23andme_20210107	19_4417845_T_C	9.11724e-22	0.8649	3344	1.36201146769176e-08	0.842739451545493	2.42683287502225e-09	0.150152259294832	0.00710827311272923	0.113148468860141
19_4184642_5224734	ENSG00000267769.1	CTB-50L17.9	Artery_Coronary	COVID19_HGI_A2_ALL_eur_leave_ukbb_23andme_20210107	19_4719443_G_A	0.88007	1.633e-20	3651	1.16303548215246e-16	8.87579750348943e-14	0.00130852169547441	0.998608624806809	8.28534976286522e-05	0.735429168845682
19_4184642_5224734	ENSG00000267769.1	CTB-50L17.9	Muscle_Skeletal	COVID19_HGI_C2_ALL_leave_UKBB_23andme_20210107	19_4425236_C_CT	4.81427e-50	0.8948	3020	2.76800632763772e-37	0.102081929863985	2.43444513069668e-36	0.897804398580355	0.000113671555656598	0.244396512192834
19_4184642_5224734	ENSG00000267769.1	CTB-50L17.9	Brain_Hypothalamus	COVID19_HGI_A2_ALL_leave_23andme_20210107	19_4719443_G_A	0.616129	4.174e-21	2992	3.2131271865748e-15	2.89825144628454e-14	0.0990765550300256	0.893666576238265	0.00725686873167441	0.775567464416854
19_4184642_5224734	ENSG00000267769.1	CTB-50L17.9	Adrenal_Gland	COVID19_HGI_A2_ALL_leave_UKBB_23andme_20210107	19_4719443_G_A	0.0424506	1.464e-21	2991	6.91734651994401e-27	8.80114904154823e-15	7.85959479527231e-13	0.999999999998963	2.43171614161206e-13	0.580538183755682
19_4184642_5224734	ENSG00000267769.1	CTB-50L17.9	Skin_Not_Sun_Exposed_Suprapubic	COVID19_HGI_C2_ALL_eur_leave_23andme_20210107	19_4425236_C_CT	1.08897e-71	0.4672	3493	8.86818297267757e-51	0.29005935517491	2.16959832547503e-50	0.709629037736211	0.00031160708888358	0.192827448915102
19_4184642_5224734	ENSG00000267769.1	CTB-50L17.9	Brain_Nucleus_accumbens_basal_ganglia	COVID19_HGI_A2_ALL_leave_23andme_20210107	19_4719443_G_A	0.00717325	4.174e-21	2995	3.98572096178255e-18	3.24239465022016e-14	0.000122899430764622	0.99979006547999	8.70350892104856e-05	0.59347964247136
19_4184642_5224734	ENSG00000267769.1	CTB-50L17.9	Brain_Hippocampus	COVID19_HGI_B1_ALL_eur_leave_ukbb_23andme_20210107	19_4457518_C_G	2.25787e-11	0.3135	3336	0.0127809849284003	0.856871634007714	0.0016835017468542	0.112850675628197	0.0158132036888348	0.114247182041903
19_4184642_5224734	ENSG00000267769.1	CTB-50L17.9	Cells_EBV-transformed_lymphocytes	COVID19_HGI_B1_ALL_eur_leave_23andme_20210107	19_4395763_G_A	2.31844e-09	0.9282	3342	0.107525251225474	0.733762098993875	0.0192557820520269	0.13139514724888	0.00806172047974378	0.0392986749625483
19_4184642_5224734	ENSG00000267769.1	CTB-50L17.9	Spleen	COVID19_HGI_A2_ALL_leave_UKBB_23andme_20210107	19_4719443_G_A	0.675374	1.464e-21	2999	1.27737446596432e-22	8.80114890548257e-15	1.45137238323406e-08	0.999999984538029	9.48236390206631e-10	0.796232994852093
19_4184642_5224734	ENSG00000267769.1	CTB-50L17.9	Brain_Cortex	COVID19_HGI_B1_ALL_leave_23andme_20210107	19_4441407_C_T	5.35023e-20	0.9537	3079	1.81927974848723e-07	0.916850988391499	1.50727732613736e-08	0.0759541140205293	0.00719470058722343	0.188811646689186
19_4184642_5224734	ENSG00000267769.1	CTB-50L17.9	Adipose_Subcutaneous	COVID19_HGI_C2_ALL_eur_leave_ukbb_23andme_20210107	19_4425236_C_CT	3.20203e-51	0.4353	3499	3.58469467553173e-36	0.118210593648578	2.67353807934249e-35	0.881638460170052	0.000150946181370585	0.256183472398762
19_4184642_5224734	ENSG00000267769.1	CTB-50L17.9	Brain_Cerebellar_Hemisphere	COVID19_HGI_B2_ALL_leave_23andme_20210107	19_4441407_C_T	3.03756e-29	0.1932	2953	1.54741304822508e-21	6.6762109696059e-10	2.31780130111413e-12	0.999999999328821	1.23761565486791e-12	0.167126088002382
19_4184642_5224734	ENSG00000267769.1	CTB-50L17.9	Breast_Mammary_Tissue	COVID19_HGI_B1_ALL_leave_23andme_20210107	19_4429007_C_T	5.15976e-39	0.887	3079	7.92421585035864e-23	0.917033811848059	6.56523049222943e-24	0.075969458956041	0.00699672919590295	0.153147281709896
19_4184642_5224734	ENSG00000267769.1	CTB-50L17.9	Heart_Left_Ventricle	COVID19_HGI_A2_ALL_eur_leave_ukbb_23andme_20210107	19_4719443_G_A	0.813981	1.633e-20	3654	1.14341942275733e-21	8.88816341696358e-14	1.28645182770844e-08	0.999999986456672	6.78724312552393e-10	0.721954696343546
19_4184642_5224734	ENSG00000267769.1	CTB-50L17.9	Testis	COVID19_HGI_B1_ALL_eur_leave_ukbb_23andme_20210107	19_4429007_C_T	1.03318e-29	0.3491	3347	3.02264125619597e-16	0.871108483639624	3.99114252552788e-17	0.11500863612613	0.0138828802342478	0.153876851710393
19_4184642_5224734	ENSG00000267769.1	CTB-50L17.9	Brain_Frontal_Cortex_BA9	COVID19_HGI_C2_ALL_leave_23andme_20210107	19_4719443_G_A	0.24281	2.759e-08	3212	0.00332894191585242	0.17955262391427	0.0148445600007608	0.800667124145187	0.00160675002393042	0.802888636136993
19_4184642_5224734	ENSG00000267769.1	CTB-50L17.9	Uterus	COVID19_HGI_A2_ALL_eur_leave_23andme_20210107	19_4719443_G_A	0.851684	6.115e-20	3620	6.50671066411393e-15	4.15631604860103e-13	0.0153966050710717	0.983493624424528	0.00110977050398141	0.703491165051377
19_4184642_5224734	ENSG00000267769.1	CTB-50L17.9	Stomach	COVID19_HGI_A2_ALL_eur_leave_ukbb_23andme_20210107	19_4409756_A_G	1.75956e-32	0.02496	3651	1.34432350108761e-30	8.88816353733201e-14	1.51248736079288e-17	0.999999999999915	1.25156306062918e-15	0.301791345798521
19_4184642_5224734	ENSG00000267769.1	CTB-50L17.9	Brain_Cortex	COVID19_HGI_B1_ALL_eur_leave_ukbb_23andme_20210107	19_4441407_C_T	5.35023e-20	0.3836	3343	1.73635643532853e-07	0.86955670774589	2.29046756422604e-08	0.114689464365572	0.015753631348219	0.164534700599214
19_4184642_5224734	ENSG00000267769.1	CTB-50L17.9	Pancreas	COVID19_HGI_B1_ALL_eur_leave_ukbb_23andme_20210107	19_4409756_A_G	4.10875e-22	0.3698	3347	1.79052802660829e-10	0.870979373500591	2.36424105424258e-11	0.114991441918425	0.0140291843782895	0.177949574546494
19_4184642_5224734	ENSG00000267769.1	CTB-50L17.9	Spleen	COVID19_HGI_C2_ALL_leave_23andme_20210107	19_4425236_C_CT	9.11724e-22	0.8839	3210	2.65811131733723e-09	0.183144677957112	1.18531404806785e-08	0.816684812543618	0.000170494988018464	0.112160467598433
19_4184642_5224734	ENSG00000267769.1	CTB-50L17.9	Whole_Blood	COVID19_HGI_B2_ALL_leave_UKBB_23andme_20210107	19_4409756_A_G	1.83411e-40	0.08237	2600	3.18664320827397e-36	1.23074759253668e-10	2.58919312717253e-26	0.999999999876394	5.3845856142156e-13	0.208451846362277
19_4184642_5224734	ENSG00000267769.1	CTB-50L17.9	Lung	COVID19_HGI_B1_ALL_eur_leave_ukbb_23andme_20210107	19_4409756_A_G	2.76495e-62	0.3698	3347	2.67865429727582e-43	0.871347319905755	3.53693679497385e-44	0.115040443081392	0.0136122370128578	0.385154120899594
19_4184642_5224734	ENSG00000267769.1	CTB-50L17.9	Cells_Transformed_fibroblasts	COVID19_HGI_A2_ALL_leave_UKBB_23andme_20210107	19_4719443_G_A	0.264456	1.464e-21	3000	2.73630964099445e-25	8.80114904126207e-15	3.10903681789061e-11	0.999999999966441	2.46060116833045e-12	0.776303451010875
19_4184642_5224734	ENSG00000267769.1	CTB-50L17.9	Brain_Anterior_cingulate_cortex_BA24	COVID19_HGI_C2_ALL_eur_leave_23andme_20210107	19_4719443_G_A	0.0913294	5.175e-08	3484	0.00140088978903249	0.288526853638763	0.0034271675591185	0.705857646580581	0.000787442432505091	0.573993021046567
19_4184642_5224734	ENSG00000267769.1	CTB-50L17.9	Nerve_Tibial	COVID19_HGI_A2_ALL_leave_23andme_20210107	19_4409756_A_G	8.75328e-57	0.09554	2995	1.02398279195229e-52	3.2430752013945e-14	3.15744387152031e-39	0.999999999999972	9.81263918387435e-17	0.311122353746284
19_4184642_5224734	ENSG00000267769.1	CTB-50L17.9	Brain_Cerebellar_Hemisphere	COVID19_HGI_B2_ALL_eur_leave_23andme_20210107	19_4457518_C_G	1.23187e-29	0.559	3273	6.66405604446048e-19	2.58483494128966e-07	2.57813534360946e-12	0.99999974115954	3.54386822746357e-10	0.163568688365204
19_4184642_5224734	ENSG00000267769.1	CTB-50L17.9	Small_Intestine_Terminal_Ileum	COVID19_HGI_A2_ALL_leave_UKBB_23andme_20210107	19_4719443_G_A	0.0312854	1.464e-21	3000	7.62171347401888e-23	8.80114894850265e-15	8.65990728941254e-09	0.999999989425064	1.91501875592807e-09	0.887856694758067
19_4184642_5224734	ENSG00000267769.1	CTB-50L17.9	Brain_Frontal_Cortex_BA9	COVID19_HGI_B1_ALL_eur_leave_ukbb_23andme_20210107	19_4457518_C_G	2.73226e-11	0.3135	3345	0.0171891234839609	0.852302746451665	0.00226863265325441	0.11247175047136	0.0157677469397593	0.116286805289669
19_4184642_5224734	ENSG00000267769.1	CTB-50L17.9	Brain_Cerebellum	COVID19_HGI_B2_ALL_eur_leave_23andme_20210107	19_4432444_T_C	8.55333e-35	0.4921	3274	5.5484156843947e-23	2.58483494122438e-07	2.14652555164358e-16	0.999999741137364	3.79144674370589e-10	0.300258511764739
19_4184642_5224734	ENSG00000267769.1	CTB-50L17.9	Cells_EBV-transformed_lymphocytes	COVID19_HGI_C2_ALL_leave_23andme_20210107	19_4719443_G_A	0.818903	2.759e-08	3213	0.0224121000028276	0.159495661511403	0.0999410486352677	0.7112233300015	0.00692785984900209	0.869011062644447
19_4184642_5224734	ENSG00000267769.1	CTB-50L17.9	Skin_Not_Sun_Exposed_Suprapubic	COVID19_HGI_B1_ALL_eur_leave_ukbb_23andme_20210107	19_4429007_C_T	1.08897e-71	0.3491	3347	3.14096301084403e-50	0.871221153685383	4.14737641061196e-51	0.115023640929056	0.0137552053855543	0.18290684585698
19_4184642_5224734	ENSG00000267938.1	AC007292.1	Pituitary	COVID19_HGI_C2_ALL_leave_23andme_20210107	19_4719443_G_A	0.992552	2.759e-08	3210	0.135747409788049	0.0406539623529012	0.605328862505007	0.181248329244443	0.0370214361096	0.88629689459595
19_4184642_5224734	ENSG00000267938.1	AC007292.1	Brain_Cerebellum	COVID19_HGI_B2_ALL_leave_23andme_20210107	19_4719443_G_A	0.979461	5.759e-17	2953	4.95024069175208e-10	1.42507498062279e-10	0.741474574570227	0.213410539250332	0.0451148855419094	0.976116287661524
19_4184642_5224734	ENSG00000267938.1	AC007292.1	Pituitary	COVID19_HGI_A2_ALL_eur_leave_ukbb_23andme_20210107	19_4719443_G_A	0.992552	1.633e-20	3643	6.32225776203312e-14	2.17796182892444e-14	0.711312042749644	0.244997010630976	0.0436909466192938	0.735949893309777
19_4184642_5224734	ENSG00000267938.1	AC007292.1	Brain_Cerebellar_Hemisphere	COVID19_HGI_C2_ALL_leave_23andme_20210107	19_4719443_G_A	0.0393543	2.759e-08	3212	0.124165343210842	0.0362845477708529	0.553683268128421	0.16167737667984	0.124189464210045	0.883544359362451
19_4184642_5224734	ENSG00000267938.1	AC007292.1	Brain_Cerebellum	COVID19_HGI_A2_ALL_eur_leave_23andme_20210107	19_4719443_G_A	0.979461	6.115e-20	3642	2.98683745116648e-13	1.05585486502419e-13	0.706765046442389	0.249799860672609	0.0434350928845958	0.699436294455771
19_4184642_5224734	ENSG00000267938.1	AC007292.1	Brain_Cerebellum	COVID19_HGI_B1_ALL_leave_23andme_20210107	19_5191473_T_C	0.381281	0.001557	3079	0.706498410313516	0.211993296017785	0.0585335507473839	0.0175582753531334	0.00541646756818146	0.0342637865912932
19_4184642_5224734	ENSG00000267938.1	AC007292.1	Esophagus_Mucosa	COVID19_HGI_A2_ALL_eur_leave_ukbb_23andme_20210107	19_4719443_G_A	0.153042	1.633e-20	3654	6.02662618704929e-14	2.2602053134678e-14	0.678050776376439	0.254226125566438	0.0677230980570406	0.759048310565678
19_4184642_5224734	ENSG00000267938.1	AC007292.1	Brain_Cerebellar_Hemisphere	COVID19_HGI_B1_ALL_eur_leave_23andme_20210107	19_4282071_G_T	0.622744	0.0002124	3342	0.642165942678629	0.196709534492607	0.115057318054223	0.0352337504923639	0.0108334542821777	0.0722264288739069
19_4184642_5224734	ENSG00000267938.1	AC007292.1	Pituitary	COVID19_HGI_B1_ALL_eur_leave_23andme_20210107	19_4282071_G_T	0.871769	0.0002124	3338	0.638229888095483	0.20109926129175	0.114227440436978	0.0359813558150134	0.0104620543607751	0.0747098283875974
19_4184642_5224734	ENSG00000267938.1	AC007292.1	Brain_Cerebellar_Hemisphere	COVID19_HGI_A2_ALL_leave_UKBB_23andme_20210107	19_4719443_G_A	0.0393543	1.464e-21	3000	5.87031169759283e-15	1.59584153344541e-15	0.666993783411045	0.181170116966978	0.151836099621967	0.774315542812563
19_4184642_5224734	ENSG00000267938.1	AC007292.1	Ovary	COVID19_HGI_C2_ALL_eur_leave_23andme_20210107	19_4719443_G_A	0.398964	5.175e-08	3481	0.210450533413081	0.0673067193709082	0.514656886689822	0.164555586241192	0.0430302742849966	0.879697604637007
19_4184642_5224734	ENSG00000267938.1	AC007292.1	Brain_Cerebellum	COVID19_HGI_B1_ALL_eur_leave_23andme_20210107	19_4282071_G_T	0.403208	0.0002124	3342	0.632394635122913	0.206246633050996	0.113305752378032	0.0369419696068799	0.0111110098411796	0.072074548793442
19_4184642_5224734	ENSG00000267938.1	AC007292.1	Esophagus_Mucosa	COVID19_HGI_B1_ALL_eur_leave_ukbb_23andme_20210107	19_4282071_G_T	0.433133	0.0005233	3347	0.650826347005353	0.225059493190211	0.0859361230825014	0.0297087362131769	0.00846930050875798	0.0385192650367301
19_4184642_5224734	ENSG00000267938.1	AC007292.1	Ovary	COVID19_HGI_C2_ALL_leave_23andme_20210107	19_4719443_G_A	0.398964	2.759e-08	3204	0.13468540527632	0.0393869236576596	0.600123635236754	0.175447677431778	0.0503563583974882	0.867236156213457
19_4184642_5224734	ENSG00000267938.1	AC007292.1	Brain_Cerebellar_Hemisphere	COVID19_HGI_B2_ALL_eur_leave_ukbb_23andme_20210107	19_4719443_G_A	0.0393543	1.961e-15	3275	7.52206069241128e-09	2.25081903177952e-09	0.653161512733558	0.195293350068616	0.151545127424947	0.598416183321063
19_4184642_5224734	ENSG00000267938.1	AC007292.1	Pituitary	COVID19_HGI_B1_ALL_leave_23andme_20210107	19_5191473_T_C	0.882968	0.001557	3074	0.713924809867699	0.204842993295253	0.0590318506987204	0.01693245556398	0.00526789057434722	0.0346415793432159
19_4184642_5224734	ENSG00000267938.1	AC007292.1	Ovary	COVID19_HGI_B1_ALL_leave_UKBB_23andme_20210107	19_4957957_A_G	0.852951	9.372e-05	2671	0.724866490698784	0.175605006049949	0.0749554620940805	0.0181521704608174	0.00642087069636871	0.169711667056251
19_4184642_5224734	ENSG00000267938.1	AC007292.1	Brain_Cerebellum	COVID19_HGI_C2_ALL_eur_leave_ukbb_23andme_20210107	19_4719443_G_A	0.979461	3.012e-08	3497	0.0847982294061598	0.0288087859233429	0.632441793629595	0.214822435799154	0.0391287552417492	0.553774680378698
19_4184642_5224734	ENSG00000267938.1	AC007292.1	Esophagus_Mucosa	COVID19_HGI_B1_ALL_leave_UKBB_23andme_20210107	19_4957957_A_G	0.1148	9.372e-05	2677	0.700433051863184	0.197597583203283	0.0735239031854972	0.0207339504340795	0.00771151131395687	0.234457920772027
19_4184642_5224734	ENSG00000267938.1	AC007292.1	Brain_Cerebellar_Hemisphere	COVID19_HGI_B1_ALL_leave_UKBB_23andme_20210107	19_4957957_A_G	0.914342	9.372e-05	2677	0.722297858838708	0.176534391781999	0.0758190346715996	0.0185238505455208	0.00682486416217335	0.161814728435279
19_4184642_5224734	ENSG00000267938.1	AC007292.1	Brain_Cerebellar_Hemisphere	COVID19_HGI_B1_ALL_eur_leave_ukbb_23andme_20210107	19_4282071_G_T	0.622744	0.0005233	3342	0.670705776785343	0.205451912604736	0.0884377939639149	0.0270821165752969	0.00832240007070987	0.0435275991782206
19_4184642_5224734	ENSG00000267938.1	AC007292.1	Brain_Cerebellum	COVID19_HGI_C2_ALL_leave_23andme_20210107	19_4719443_G_A	0.979461	2.759e-08	3213	0.134372567854561	0.0420924004756565	0.599200223874791	0.187663662271784	0.0366711455232087	0.885684923068706
19_4184642_5224734	ENSG00000267938.1	AC007292.1	Brain_Cerebellar_Hemisphere	COVID19_HGI_C2_ALL_eur_leave_23andme_20210107	19_4719443_G_A	0.0393543	5.175e-08	3490	0.19639049653394	0.0626984235006645	0.48046684899067	0.153283734214077	0.107160496760647	0.898431162777174
19_4184642_5224734	ENSG00000267938.1	AC007292.1	Brain_Cerebellar_Hemisphere	COVID19_HGI_A2_ALL_eur_leave_23andme_20210107	19_4719443_G_A	0.0393543	6.115e-20	3641	2.70281753864078e-13	9.0255739237134e-14	0.639558393938284	0.213422023851045	0.147019582210311	0.683657341806013
19_4184642_5224734	ENSG00000267938.1	AC007292.1	Pituitary	COVID19_HGI_B1_ALL_leave_UKBB_23andme_20210107	19_4957957_A_G	0.855178	9.372e-05	2673	0.719896457343079	0.179542473383381	0.0755215298976658	0.0188288900560889	0.0062106493197854	0.166868564815175
19_4184642_5224734	ENSG00000267938.1	AC007292.1	Esophagus_Mucosa	COVID19_HGI_A2_ALL_leave_23andme_20210107	19_4719443_G_A	0.153042	4.174e-21	2995	2.29779466306349e-14	7.15559398482727e-15	0.708523398432268	0.220571341387392	0.0709052601803084	0.782140542414894
19_4184642_5224734	ENSG00000267938.1	AC007292.1	Brain_Cerebellar_Hemisphere	COVID19_HGI_B2_ALL_leave_UKBB_23andme_20210107	19_4719443_G_A	0.0393543	1.215e-17	2600	8.44090170176133e-11	1.98800383611016e-11	0.685835320897976	0.161375362183933	0.152789316813803	0.977966986257249
19_4184642_5224734	ENSG00000267938.1	AC007292.1	Brain_Cerebellar_Hemisphere	COVID19_HGI_B1_ALL_leave_23andme_20210107	19_5191473_T_C	0.537704	0.001557	3079	0.717049525867124	0.201220237001286	0.0594077130224619	0.0166654844405915	0.00565703966853641	0.0331144902710538
19_4184642_5224734	ENSG00000267938.1	AC007292.1	Pituitary	COVID19_HGI_B2_ALL_eur_leave_ukbb_23andme_20210107	19_4719443_G_A	0.992552	1.961e-15	3273	8.41357815345318e-09	2.58408537306717e-09	0.730574460766246	0.224338253983195	0.0450872742528939	0.615351757332141
19_4184642_5224734	ENSG00000267938.1	AC007292.1	Ovary	COVID19_HGI_B2_ALL_eur_leave_23andme_20210107	19_4719443_G_A	0.398964	2.937e-14	3265	1.866728650993e-07	5.59143007405129e-08	0.722184669490589	0.216255100597515	0.0615599873247307	0.796832708192364
19_4184642_5224734	ENSG00000267938.1	AC007292.1	Brain_Cerebellum	COVID19_HGI_B1_ALL_leave_UKBB_23andme_20210107	19_4957957_A_G	0.6409	9.372e-05	2677	0.711725436103103	0.187527084716609	0.0747092558232414	0.019678209674579	0.00636001368246795	0.172723709833981
19_4184642_5224734	ENSG00000267938.1	AC007292.1	Ovary	COVID19_HGI_C2_ALL_eur_leave_ukbb_23andme_20210107	19_4719443_G_A	0.398964	3.012e-08	3487	0.0844310800294277	0.0270443083737244	0.629537779393554	0.201591260739636	0.0573955714636584	0.504248187960854
19_4184642_5224734	ENSG00000267938.1	AC007292.1	Pituitary	COVID19_HGI_B1_ALL_eur_leave_ukbb_23andme_20210107	19_4282071_G_T	0.871769	0.0005233	3338	0.666451558874177	0.209991601264969	0.0877810334173855	0.0276507190139324	0.00812508742953616	0.0445270113056982
19_4184642_5224734	ENSG00000267938.1	AC007292.1	Brain_Cerebellar_Hemisphere	COVID19_HGI_B2_ALL_eur_leave_23andme_20210107	19_4719443_G_A	0.0393543	2.937e-14	3273	1.69445688616348e-07	5.06786237335719e-08	0.655537582111403	0.195912753373757	0.148549444390528	0.81693130173966
19_4184642_5224734	ENSG00000267938.1	AC007292.1	Esophagus_Mucosa	COVID19_HGI_B1_ALL_eur_leave_23andme_20210107	19_4282071_G_T	0.433133	0.0002124	3347	0.624052456692762	0.215800927964313	0.111892596305586	0.038683532723389	0.00957048631395002	0.0737364240236594
19_4184642_5224734	ENSG00000267938.1	AC007292.1	Ovary	COVID19_HGI_C2_ALL_leave_UKBB_23andme_20210107	19_4719443_G_A	0.398964	2.276e-08	3013	0.0753544835200183	0.0207170106052355	0.662264255362145	0.182014926213879	0.0596493242987215	0.556746129705102
19_4184642_5224734	ENSG00000267938.1	AC007292.1	Brain_Cerebellum	COVID19_HGI_B2_ALL_eur_leave_ukbb_23andme_20210107	19_4719443_G_A	0.979461	1.961e-15	3276	8.34190574176419e-09	2.66077637927726e-09	0.724350945329297	0.230997984197127	0.0446510594708939	0.616059099869082
19_4184642_5224734	ENSG00000267938.1	AC007292.1	Pituitary	COVID19_HGI_C2_ALL_eur_leave_23andme_20210107	19_4719443_G_A	0.992552	5.175e-08	3488	0.211294112533436	0.0696834837978208	0.51691852028904	0.170444853076274	0.0316590303034288	0.894905266478269
19_4184642_5224734	ENSG00000267938.1	AC007292.1	Brain_Cerebellum	COVID19_HGI_C2_ALL_eur_leave_23andme_20210107	19_4719443_G_A	0.979461	5.175e-08	3491	0.209854421640138	0.0711712150435569	0.513406741015534	0.174088185443434	0.0314794368573369	0.893862298814653
19_4184642_5224734	ENSG00000267938.1	AC007292.1	Esophagus_Mucosa	COVID19_HGI_A2_ALL_leave_UKBB_23andme_20210107	19_4719443_G_A	0.153042	1.464e-21	3000	6.23323078824205e-15	1.9434728811526e-15	0.708229204937891	0.220749336425986	0.0710214586361142	0.80632137126691
19_4184642_5224734	ENSG00000267938.1	AC007292.1	Brain_Cerebellar_Hemisphere	COVID19_HGI_A2_ALL_leave_23andme_20210107	19_4719443_G_A	0.0393543	4.174e-21	2995	2.16275264647285e-14	5.87056716385448e-15	0.666883285821689	0.180866282883321	0.152250431294963	0.747390649863667
19_4184642_5224734	ENSG00000267938.1	AC007292.1	Esophagus_Mucosa	COVID19_HGI_A2_ALL_eur_leave_23andme_20210107	19_4719443_G_A	0.153042	6.115e-20	3648	2.86906948243129e-13	1.07157368482572e-13	0.678898018104423	0.253495179088509	0.0676068028066758	0.723936214805689
19_4184642_5224734	ENSG00000267938.1	AC007292.1	Pituitary	COVID19_HGI_A2_ALL_leave_23andme_20210107	19_4719443_G_A	0.992552	4.174e-21	2993	2.42322936150182e-14	6.71295882891381e-15	0.747201101121491	0.206947771037538	0.045851127840941	0.760557508992711
19_4184642_5224734	ENSG00000267938.1	AC007292.1	Brain_Cerebellum	COVID19_HGI_B2_ALL_eur_leave_23andme_20210107	19_4719443_G_A	0.979461	2.937e-14	3274	1.87319797614984e-07	5.97165867932519e-08	0.724687468965535	0.230982303025602	0.0443299809724778	0.82773739054373
19_4184642_5224734	ENSG00000267938.1	AC007292.1	Ovary	COVID19_HGI_B1_ALL_eur_leave_ukbb_23andme_20210107	19_4282071_G_T	0.278764	0.0005233	3336	0.670260484904174	0.206020972665839	0.0882806906237729	0.0271269210567396	0.00831093074947436	0.0470111236907834
19_4184642_5224734	ENSG00000267938.1	AC007292.1	Pituitary	COVID19_HGI_B2_ALL_leave_23andme_20210107	19_4719443_G_A	0.992552	5.759e-17	2951	4.99980673152239e-10	1.37246891954442e-10	0.748898851598419	0.205530455120732	0.0455706926436206	0.976046518969768
19_4184642_5224734	ENSG00000267938.1	AC007292.1	Ovary	COVID19_HGI_B1_ALL_eur_leave_23andme_20210107	19_4282071_G_T	0.278764	0.0002124	3336	0.641983985335987	0.197329498118512	0.114821496372515	0.0352826161335331	0.0105824040394523	0.0797776257269456
19_4184642_5224734	ENSG00000267938.1	AC007292.1	Brain_Cerebellum	COVID19_HGI_A2_ALL_leave_UKBB_23andme_20210107	19_4719443_G_A	0.979461	1.464e-21	3000	6.50206925216549e-15	1.90115208950293e-15	0.738775041925088	0.215966546470469	0.0452584116044348	0.786981512513792
19_4184642_5224734	ENSG00000267938.1	AC007292.1	Esophagus_Mucosa	COVID19_HGI_C2_ALL_leave_UKBB_23andme_20210107	19_4719443_G_A	0.153042	2.276e-08	3020	0.0728737323094213	0.022757154769814	0.64092014893538	0.200084460538431	0.0633645034469535	0.63368419598966
19_4184642_5224734	ENSG00000267938.1	AC007292.1	Esophagus_Mucosa	COVID19_HGI_B2_ALL_eur_leave_23andme_20210107	19_4719443_G_A	0.153042	2.937e-14	3275	1.79553034821694e-07	6.08848838317488e-08	0.694640054105856	0.235476561621714	0.0698831438345118	0.844110025064321
19_4184642_5224734	ENSG00000267938.1	AC007292.1	Brain_Cerebellum	COVID19_HGI_A2_ALL_leave_23andme_20210107	19_4719443_G_A	0.979461	4.174e-21	2995	2.39673170696362e-14	6.99525567814907e-15	0.73903056763315	0.215652909504737	0.0453165228620827	0.761101495132731
19_4184642_5224734	ENSG00000267938.1	AC007292.1	Ovary	COVID19_HGI_A2_ALL_leave_UKBB_23andme_20210107	19_4719443_G_A	0.398964	1.464e-21	2995	6.48452150830343e-15	1.75873136353029e-15	0.736781240459029	0.199766291947128	0.0634524675938349	0.750965021588192
19_4184642_5224734	ENSG00000267938.1	AC007292.1	Ovary	COVID19_HGI_B2_ALL_leave_23andme_20210107	19_4719443_G_A	0.398964	5.759e-17	2948	4.94385511192455e-10	1.32706941571785e-10	0.740518106919209	0.198715068881534	0.0607668235721662	0.970895180776903
19_4184642_5224734	ENSG00000267938.1	AC007292.1	Brain_Cerebellar_Hemisphere	COVID19_HGI_C2_ALL_leave_UKBB_23andme_20210107	19_4719443_G_A	0.0393543	2.276e-08	3020	0.0688765756133712	0.0188978136835264	0.605765393116468	0.16606475386459	0.140395463722044	0.589269106687045
19_4184642_5224734	ENSG00000267938.1	AC007292.1	Ovary	COVID19_HGI_A2_ALL_eur_leave_ukbb_23andme_20210107	19_4719443_G_A	0.398964	1.633e-20	3639	6.25121214383368e-14	2.0923037677377e-14	0.703318758433819	0.23534204407166	0.0613391974944374	0.69528661222391
19_4184642_5224734	ENSG00000267938.1	AC007292.1	Pituitary	COVID19_HGI_A2_ALL_eur_leave_23andme_20210107	19_4719443_G_A	0.992552	6.115e-20	3637	3.00695156067307e-13	1.0343363996388e-13	0.711524578814671	0.244707687770895	0.0437677334140289	0.69880745975091
19_4184642_5224734	ENSG00000267938.1	AC007292.1	Brain_Cerebellar_Hemisphere	COVID19_HGI_B2_ALL_leave_23andme_20210107	19_4719443_G_A	0.0393543	5.759e-17	2953	4.47819647431525e-10	1.20098648132043e-10	0.67076916707651	0.179740942869749	0.149489889485823	0.974329907203595
19_4184642_5224734	ENSG00000267938.1	AC007292.1	Brain_Cerebellar_Hemisphere	COVID19_HGI_C2_ALL_eur_leave_ukbb_23andme_20210107	19_4719443_G_A	0.0393543	3.012e-08	3496	0.0775219793710897	0.0247861816805222	0.578173827652344	0.184725316029695	0.134792695266349	0.537304460461134
19_4184642_5224734	ENSG00000267938.1	AC007292.1	Ovary	COVID19_HGI_A2_ALL_eur_leave_23andme_20210107	19_4719443_G_A	0.398964	6.115e-20	3633	2.97165304913337e-13	9.9311221962059e-14	0.703172013750255	0.234934826782064	0.0618931594672858	0.655104863114886
19_4184642_5224734	ENSG00000267938.1	AC007292.1	Brain_Cerebellum	COVID19_HGI_B1_ALL_eur_leave_ukbb_23andme_20210107	19_4282071_G_T	0.403208	0.0005233	3342	0.660581865273541	0.215439502488401	0.0871290595753986	0.0284074776175453	0.00844209504511349	0.0439227096927292
19_4184642_5224734	ENSG00000267938.1	AC007292.1	Pituitary	COVID19_HGI_C2_ALL_eur_leave_ukbb_23andme_20210107	19_4719443_G_A	0.992552	3.012e-08	3494	0.085373289678733	0.0281957278471578	0.636728945574785	0.210249223298016	0.0394528136013086	0.552960621977902
19_4184642_5224734	ENSG00000267938.1	AC007292.1	Brain_Cerebellum	COVID19_HGI_B2_ALL_leave_UKBB_23andme_20210107	19_4719443_G_A	0.979461	1.215e-17	2600	9.3535687247555e-11	2.38542941985813e-11	0.759990820239663	0.193773312025766	0.0462358676171813	0.97950591634218
19_4184642_5224734	ENSG00000267938.1	AC007292.1	Brain_Cerebellum	COVID19_HGI_A2_ALL_eur_leave_ukbb_23andme_20210107	19_4719443_G_A	0.979461	1.633e-20	3648	6.27983686091089e-14	2.223296404922e-14	0.706539301907955	0.250097894789847	0.0433628033021122	0.736530418681407
19_4184642_5224734	ENSG00000267938.1	AC007292.1	Ovary	COVID19_HGI_A2_ALL_leave_23andme_20210107	19_4719443_G_A	0.398964	4.174e-21	2990	2.38916795596173e-14	6.47018316410119e-15	0.73669829023217	0.199443793380718	0.0638579163870818	0.722253595906905
19_4184642_5224734	ENSG00000267938.1	AC007292.1	Esophagus_Mucosa	COVID19_HGI_C2_ALL_eur_leave_ukbb_23andme_20210107	19_4719443_G_A	0.153042	3.012e-08	3499	0.0817470584775691	0.0293921695058248	0.609686161574134	0.219152746645296	0.0600218637971767	0.583683349476576
19_4184642_5224734	ENSG00000267938.1	AC007292.1	Esophagus_Mucosa	COVID19_HGI_B2_ALL_leave_23andme_20210107	19_4719443_G_A	0.153042	5.759e-17	2953	4.74405891793206e-10	1.44982463203772e-10	0.710591522099253	0.217090476534223	0.0723180007471367	0.978748411433149
19_4184642_5224734	ENSG00000267938.1	AC007292.1	Pituitary	COVID19_HGI_A2_ALL_leave_UKBB_23andme_20210107	19_4719443_G_A	0.992552	1.464e-21	2998	6.57454792485034e-15	1.82397384219885e-15	0.747010179444362	0.207196901595856	0.0457929189597737	0.786479924198323
19_4184642_5224734	ENSG00000267938.1	AC007292.1	Esophagus_Mucosa	COVID19_HGI_B2_ALL_leave_UKBB_23andme_20210107	19_4719443_G_A	0.153042	1.215e-17	2600	8.95838378091349e-11	2.43805771253634e-11	0.727881479040087	0.198021574905828	0.0740969459401202	0.981771438205885
19_4184642_5224734	ENSG00000267938.1	AC007292.1	Esophagus_Mucosa	COVID19_HGI_B2_ALL_eur_leave_ukbb_23andme_20210107	19_4719443_G_A	0.153042	1.961e-15	3277	8.00810139215202e-09	2.7169559456243e-09	0.695365782504239	0.235852081590417	0.0687821251802877	0.643895135088384
19_4184642_5224734	ENSG00000267938.1	AC007292.1	Brain_Cerebellar_Hemisphere	COVID19_HGI_A2_ALL_eur_leave_ukbb_23andme_20210107	19_4719443_G_A	0.0393543	1.633e-20	3647	5.68589823898018e-14	1.90190397873237e-14	0.63971575400225	0.213835209913351	0.146449036084322	0.7219246135276
19_4184642_5224734	ENSG00000267938.1	AC007292.1	Esophagus_Mucosa	COVID19_HGI_B1_ALL_leave_23andme_20210107	19_5191473_T_C	0.0602858	0.001557	3079	0.696863827785169	0.221438210160252	0.0577353234377108	0.0183405830067242	0.00562205561014441	0.0419103702271929
19_4184642_5224734	ENSG00000267938.1	AC007292.1	Esophagus_Mucosa	COVID19_HGI_C2_ALL_eur_leave_23andme_20210107	19_4719443_G_A	0.153042	5.175e-08	3493	0.202785351933295	0.072819343039701	0.496113760102655	0.17810212664925	0.0501794182750991	0.908788270102166
19_4184642_5224734	ENSG00000267938.1	AC007292.1	Ovary	COVID19_HGI_B2_ALL_leave_UKBB_23andme_20210107	19_4719443_G_A	0.398964	1.215e-17	2596	9.35388480717563e-11	2.18745570129467e-11	0.760016502387809	0.177671588550346	0.0623119089464298	0.975007007869642
19_4184642_5224734	ENSG00000267938.1	AC007292.1	Esophagus_Mucosa	COVID19_HGI_C2_ALL_leave_23andme_20210107	19_4719443_G_A	0.153042	2.759e-08	3213	0.129407832893395	0.0430831766041419	0.577061253490378	0.192060059402903	0.0583876776091814	0.898472478839148
19_4184642_5224734	ENSG00000267938.1	AC007292.1	Ovary	COVID19_HGI_B2_ALL_eur_leave_ukbb_23andme_20210107	19_4719443_G_A	0.398964	1.961e-15	3267	8.28857292543885e-09	2.48391669894535e-09	0.719719908115005	0.215620756537965	0.0646593245745413	0.567042366832423
19_4184642_5224734	ENSG00000267938.1	AC007292.1	Ovary	COVID19_HGI_B1_ALL_leave_23andme_20210107	19_4717672_A_G	0.127209	0.0008808	3072	0.721046669623074	0.202640041158499	0.0555807035474487	0.0156150587098433	0.00511752696113491	0.0329014058008648
19_4184642_5224734	ENSG00000267938.1	AC007292.1	Pituitary	COVID19_HGI_B2_ALL_eur_leave_23andme_20210107	19_4719443_G_A	0.992552	2.937e-14	3271	1.88929251567901e-07	5.8002616644981e-08	0.730913992407619	0.224351031147085	0.0447347295134277	0.827310722195627
19_4184642_5224734	ENSG00000267938.1	AC007292.1	Pituitary	COVID19_HGI_B2_ALL_leave_UKBB_23andme_20210107	19_4719443_G_A	0.992552	1.215e-17	2599	9.45422484028451e-11	2.27861016380799e-11	0.768169273411292	0.185093593617656	0.0467371328537235	0.979445825279078
19_4184642_5224734	ENSG00000267938.1	AC007292.1	Pituitary	COVID19_HGI_C2_ALL_leave_UKBB_23andme_20210107	19_4719443_G_A	0.992552	2.276e-08	3018	0.0763603891949908	0.0214998778989054	0.67158455317394	0.189048491991546	0.0415066877406186	0.604412554101593
19_4184642_5224734	ENSG00000267938.1	AC007292.1	Brain_Cerebellum	COVID19_HGI_C2_ALL_leave_UKBB_23andme_20210107	19_4719443_G_A	0.979461	2.276e-08	3020	0.0756612023594863	0.0222414363343918	0.665435782525477	0.195571021464731	0.0410905573159142	0.6049323387179
19_4184642_5224734	ENSG00000267980.1	AC007292.6	Artery_Tibial	COVID19_HGI_B2_ALL_leave_23andme_20210107	19_4719443_G_A	0.711015	5.759e-17	2953	4.16451389555647e-12	6.63265694334848e-10	0.00623784046328182	0.993475948901927	0.000286209967361378	0.977602524812106
19_4184642_5224734	ENSG00000267980.1	AC007292.6	Brain_Amygdala	COVID19_HGI_B1_ALL_eur_leave_ukbb_23andme_20210107	19_4282071_G_T	0.715521	0.0005233	3321	0.66316653509333	0.216015968671305	0.0849905077421617	0.0276761575384435	0.00815083095476066	0.0454412900677281
19_4184642_5224734	ENSG00000267980.1	AC007292.6	Adrenal_Gland	COVID19_HGI_A2_ALL_eur_leave_ukbb_23andme_20210107	19_4719443_G_A	0.991412	1.633e-20	3641	1.24878176456824e-14	7.56605745194979e-14	0.140499413554105	0.85124266924792	0.00825791719788323	0.740867514666227
19_4184642_5224734	ENSG00000267980.1	AC007292.6	Prostate	COVID19_HGI_B2_ALL_leave_UKBB_23andme_20210107	19_4719443_G_A	0.305107	1.215e-17	2600	1.12813547201377e-11	1.10820499583308e-10	0.0916626186161495	0.9004244766579	0.00791290460384805	0.97463034161814
19_4184642_5224734	ENSG00000267980.1	AC007292.6	Pancreas	COVID19_HGI_B1_ALL_leave_UKBB_23andme_20210107	19_4396505_G_A	2.95713e-14	0.1598	2677	2.08637286947445e-05	0.88748890910761	2.19004909114499e-06	0.093139660121904	0.0193483769927016	0.270276385423953
19_4184642_5224734	ENSG00000267980.1	AC007292.6	Brain_Substantia_nigra	COVID19_HGI_C2_ALL_eur_leave_23andme_20210107	19_4719443_G_A	0.450474	5.175e-08	3460	0.203241190295066	0.0748536343483884	0.49719587863418	0.18307537323819	0.0416339234841757	0.905360133165211
19_4184642_5224734	ENSG00000267980.1	AC007292.6	Artery_Tibial	COVID19_HGI_C2_ALL_eur_leave_ukbb_23andme_20210107	19_4719443_G_A	0.711015	3.012e-08	3499	0.000736069611817138	0.117446463773345	0.00548975663024369	0.875939186820387	0.000388523164207252	0.365621700540338
19_4184642_5224734	ENSG00000267980.1	AC007292.6	Brain_Hypothalamus	COVID19_HGI_B1_ALL_eur_leave_ukbb_23andme_20210107	19_4282071_G_T	0.330056	0.0005233	3333	0.660867527998275	0.215503898016319	0.0869045943571023	0.0283305368966197	0.00839344273168416	0.0453138720926762
19_4184642_5224734	ENSG00000267980.1	AC007292.6	Prostate	COVID19_HGI_C2_ALL_eur_leave_ukbb_23andme_20210107	19_4719443_G_A	0.305107	3.012e-08	3482	0.0101765565093711	0.107171385969815	0.0758978165333055	0.799287873118217	0.00746636786929203	0.49174468754631
19_4184642_5224734	ENSG00000267980.1	AC007292.6	Pituitary	COVID19_HGI_B2_ALL_eur_leave_ukbb_23andme_20210107	19_4719443_G_A	0.703258	1.961e-15	3273	6.73530989786264e-09	4.33079083986085e-09	0.584845746598904	0.376015510647677	0.0391387316873169	0.594018500818459
19_4184642_5224734	ENSG00000267980.1	AC007292.6	Adrenal_Gland	COVID19_HGI_B2_ALL_leave_23andme_20210107	19_4719443_G_A	0.991412	5.759e-17	2943	9.62006994839784e-11	5.65790485034932e-10	0.144094756527872	0.847464005680715	0.00844123712942175	0.976634550171273
19_4184642_5224734	ENSG00000267980.1	AC007292.6	Adrenal_Gland	COVID19_HGI_C2_ALL_leave_UKBB_23andme_20210107	19_4719443_G_A	0.991412	2.276e-08	3010	0.0147027612392781	0.0866045035634204	0.129309283844792	0.76167005251648	0.00771339883602949	0.603244766632055
19_4184642_5224734	ENSG00000267980.1	AC007292.6	Nerve_Tibial	COVID19_HGI_B1_ALL_eur_leave_ukbb_23andme_20210107	19_4395763_G_A	4.45805e-10	0.3092	3347	0.000968200009032425	0.86603493142262	0.000127842635024739	0.114334064319171	0.0185349616141528	0.138385159461329
19_4184642_5224734	ENSG00000267980.1	AC007292.6	Brain_Spinal_cord_cervical_c-1	COVID19_HGI_B1_ALL_eur_leave_ukbb_23andme_20210107	19_4282071_G_T	0.663939	0.0005233	3315	0.648823251245077	0.227895811844678	0.0849812917975283	0.0298407804291342	0.0084588646835821	0.0426336488143146
19_4184642_5224734	ENSG00000267980.1	AC007292.6	Brain_Cerebellar_Hemisphere	COVID19_HGI_B2_ALL_leave_UKBB_23andme_20210107	19_4719443_G_A	0.282451	1.215e-17	2600	7.19529297456904e-12	1.15228787847177e-10	0.0584627832490785	0.936245069272717	0.00529214735578164	0.980255932607352
19_4184642_5224734	ENSG00000267980.1	AC007292.6	Nerve_Tibial	COVID19_HGI_B2_ALL_leave_UKBB_23andme_20210107	19_4719443_G_A	0.673856	1.215e-17	2600	1.37461471024971e-13	1.22930685288502e-10	0.00111689408812623	0.998829324547557	5.37812412475311e-05	0.978828588117247
19_4184642_5224734	ENSG00000267980.1	AC007292.6	Spleen	COVID19_HGI_B1_ALL_eur_leave_ukbb_23andme_20210107	19_4360543_G_A	9.581e-07	0.0916	3344	0.396011531096428	0.47733929232374	0.0515788924865892	0.0621585911676709	0.0129116929255724	0.0759689460478101
19_4184642_5224734	ENSG00000267980.1	AC007292.6	Pituitary	COVID19_HGI_C2_ALL_eur_leave_23andme_20210107	19_4719443_G_A	0.703258	5.175e-08	3488	0.168186772358461	0.114239128312181	0.411458968057936	0.27945259250625	0.0266625387651728	0.885380711415653
19_4184642_5224734	ENSG00000267980.1	AC007292.6	Brain_Hypothalamus	COVID19_HGI_A2_ALL_leave_UKBB_23andme_20210107	19_4719443_G_A	0.682934	1.464e-21	2997	6.45699920535094e-15	1.87608060066186e-15	0.733654114350547	0.213109908039536	0.0532359776099088	0.791164406054505
19_4184642_5224734	ENSG00000267980.1	AC007292.6	Esophagus_Muscularis	COVID19_HGI_C2_ALL_leave_UKBB_23andme_20210107	19_4396505_G_A	5.87039e-11	0.9831	3020	9.97156376352909e-05	0.101976243785365	0.000876993112594217	0.896874837255128	0.000172210209277796	0.330202404747546
19_4184642_5224734	ENSG00000267980.1	AC007292.6	Thyroid	COVID19_HGI_A2_ALL_leave_UKBB_23andme_20210107	19_4719443_G_A	0.615308	1.464e-21	3000	1.71179765153075e-23	8.80114902359936e-15	1.94497064354661e-09	0.999999997959492	9.55321557847404e-11	0.782150913798146
19_4184642_5224734	ENSG00000267980.1	AC007292.6	Brain_Spinal_cord_cervical_c-1	COVID19_HGI_C2_ALL_leave_UKBB_23andme_20210107	19_4719443_G_A	0.639107	2.276e-08	3007	0.07367766051912	0.0233714308492123	0.647987634656947	0.20549992689991	0.0494633470748105	0.613010466833081
19_4184642_5224734	ENSG00000267980.1	AC007292.6	Esophagus_Gastroesophageal_Junction	COVID19_HGI_C2_ALL_eur_leave_ukbb_23andme_20210107	19_4719443_G_A	0.545033	3.012e-08	3498	0.0578167900976691	0.0573700894418527	0.431209078851923	0.427851744535305	0.0257522970732502	0.584461011820237
19_4184642_5224734	ENSG00000267980.1	AC007292.6	Pituitary	COVID19_HGI_A2_ALL_leave_23andme_20210107	19_4719443_G_A	0.703258	4.174e-21	2993	1.90561191411789e-14	1.21244686250997e-14	0.587594118476948	0.37381856591618	0.0385873156068415	0.743926269442546
19_4184642_5224734	ENSG00000267980.1	AC007292.6	Cells_Transformed_fibroblasts	COVID19_HGI_A2_ALL_eur_leave_ukbb_23andme_20210107	19_4719443_G_A	0.0665222	1.633e-20	3654	4.72239336746172e-14	3.38143239332503e-14	0.531312610037643	0.380353855577241	0.0883335343850347	0.784103883548569
19_4184642_5224734	ENSG00000267980.1	AC007292.6	Muscle_Skeletal	COVID19_HGI_B1_ALL_eur_leave_ukbb_23andme_20210107	19_4360543_G_A	9.50403e-08	0.0916	3347	0.0289700410141598	0.835928833767898	0.00382524927233388	0.110356423870658	0.0209194520749514	0.313936476269351
19_4184642_5224734	ENSG00000267980.1	AC007292.6	Brain_Spinal_cord_cervical_c-1	COVID19_HGI_B2_ALL_leave_UKBB_23andme_20210107	19_4719443_G_A	0.639107	1.215e-17	2591	9.11522481836463e-11	2.49872648344411e-11	0.740625037376731	0.202968689879312	0.0564062726278179	0.980141288963808
19_4184642_5224734	ENSG00000267980.1	AC007292.6	Prostate	COVID19_HGI_C2_ALL_leave_23andme_20210107	19_4719443_G_A	0.305107	2.759e-08	3211	0.0158207014058084	0.166186101730402	0.0705481743308165	0.741055955484303	0.00638906704867043	0.845059461860986
19_4184642_5224734	ENSG00000267980.1	AC007292.6	Cells_EBV-transformed_lymphocytes	COVID19_HGI_B1_ALL_leave_UKBB_23andme_20210107	19_4957957_A_G	0.445727	9.372e-05	2677	0.691517956207689	0.205943327350784	0.0725880926492576	0.021609366847435	0.00834125694483445	0.142884639235051
19_4184642_5224734	ENSG00000267980.1	AC007292.6	Small_Intestine_Terminal_Ileum	COVID19_HGI_B1_ALL_eur_leave_ukbb_23andme_20210107	19_4360543_G_A	6.584e-06	0.0916	3340	0.523644489810672	0.350246896000966	0.068971125241265	0.0461212796507845	0.0110162092963126	0.0320681324282327
19_4184642_5224734	ENSG00000267980.1	AC007292.6	Brain_Cortex	COVID19_HGI_B1_ALL_leave_UKBB_23andme_20210107	19_4364777_C_A	6.59672e-12	0.1627	2677	0.00337666855084709	0.88433524627604	0.000354446225747909	0.0928088462142988	0.0191247927330663	0.1258737902529
19_4184642_5224734	ENSG00000267980.1	AC007292.6	Stomach	COVID19_HGI_B2_ALL_eur_leave_23andme_20210107	19_4719443_G_A	0.949668	2.937e-14	3272	2.75718620439154e-09	2.55581102961245e-07	0.0106667758419395	0.988770645943476	0.000562319876295746	0.829395367438579
19_4184642_5224734	ENSG00000267980.1	AC007292.6	Artery_Coronary	COVID19_HGI_A2_ALL_leave_UKBB_23andme_20210107	19_4719443_G_A	0.360084	1.464e-21	3000	4.65507706393823e-15	3.77802776898569e-15	0.528916967768394	0.429223427364656	0.0418596048669426	0.805656718601689
19_4184642_5224734	ENSG00000267980.1	AC007292.6	Brain_Putamen_basal_ganglia	COVID19_HGI_B1_ALL_eur_leave_ukbb_23andme_20210107	19_4392715_G_A	5.38926e-08	0.254	3313	0.363805157085236	0.509082689396677	0.0474233127301404	0.0663474209678972	0.0133414198200491	0.0642260998248414
19_4184642_5224734	ENSG00000267980.1	AC007292.6	Artery_Aorta	COVID19_HGI_B1_ALL_eur_leave_23andme_20210107	19_4282071_G_T	0.923744	0.0002124	3347	0.575662967228193	0.26413603972466	0.103216361556368	0.0473499533592219	0.00963467813155763	0.0696683198213537
19_4184642_5224734	ENSG00000267980.1	AC007292.6	Breast_Mammary_Tissue	COVID19_HGI_A2_ALL_eur_leave_ukbb_23andme_20210107	19_4719443_G_A	0.284464	1.633e-20	3654	3.38158458230746e-15	8.52283682308335e-14	0.0380459311769392	0.958894330851779	0.00305973797119198	0.716052714005875
19_4184642_5224734	ENSG00000267980.1	AC007292.6	Artery_Aorta	COVID19_HGI_B2_ALL_leave_23andme_20210107	19_4719443_G_A	0.711717	5.759e-17	2953	4.54904446099349e-10	1.88280043971436e-10	0.681381172442015	0.28197967924345	0.0366391476713505	0.976460378649936
19_4184642_5224734	ENSG00000267980.1	AC007292.6	Whole_Blood	COVID19_HGI_A2_ALL_leave_UKBB_23andme_20210107	19_4719443_G_A	0.893052	1.464e-21	3000	8.27272718429009e-17	8.71465638970615e-15	0.00939959901284234	0.990172144501587	0.0004282564855607	0.789967656881464
19_4184642_5224734	ENSG00000267980.1	AC007292.6	Minor_Salivary_Gland	COVID19_HGI_B2_ALL_eur_leave_23andme_20210107	19_4719443_G_A	0.712524	2.937e-14	3264	1.85006044412101e-07	5.98971304372563e-08	0.715736210342354	0.231672514415672	0.0525910303387996	0.83286119644357
19_4184642_5224734	ENSG00000267980.1	AC007292.6	Esophagus_Mucosa	COVID19_HGI_B2_ALL_leave_23andme_20210107	19_4719443_G_A	0.790718	5.759e-17	2953	5.0769631474945e-10	1.36306128675568e-10	0.760455768578968	0.204131485521786	0.035412745255244	0.977180302317446
19_4184642_5224734	ENSG00000267980.1	AC007292.6	Brain_Spinal_cord_cervical_c-1	COVID19_HGI_B2_ALL_leave_23andme_20210107	19_4719443_G_A	0.639107	5.759e-17	2941	4.81562034967588e-10	1.49419264220391e-10	0.721310391233442	0.223753545725151	0.0549360624104259	0.976854283693554
19_4184642_5224734	ENSG00000267980.1	AC007292.6	Esophagus_Gastroesophageal_Junction	COVID19_HGI_C2_ALL_eur_leave_23andme_20210107	19_4719443_G_A	0.545033	5.175e-08	3492	0.142584513296465	0.141297418344405	0.348832075974246	0.345661582211271	0.0216244101736126	0.900705338335146
19_4184642_5224734	ENSG00000267980.1	AC007292.6	Brain_Cortex	COVID19_HGI_C2_ALL_eur_leave_23andme_20210107	19_4719443_G_A	0.437401	5.175e-08	3491	0.000952542651516136	0.289055693089781	0.00233038605796837	0.707171368468879	0.000490009731855248	0.322215325352635
19_4184642_5224734	ENSG00000267980.1	AC007292.6	Brain_Cerebellar_Hemisphere	COVID19_HGI_C2_ALL_eur_leave_ukbb_23andme_20210107	19_4719443_G_A	0.282451	3.012e-08	3496	0.00670829906706105	0.110969903088139	0.0500317842772442	0.827630214118725	0.00465979944883058	0.54777439210081
19_4184642_5224734	ENSG00000267980.1	AC007292.6	Brain_Hypothalamus	COVID19_HGI_B1_ALL_eur_leave_23andme_20210107	19_4282071_G_T	0.330056	0.0002124	3333	0.632812792062433	0.206355461006098	0.113184035747855	0.0368977072337082	0.0107500039499057	0.0764289848182115
19_4184642_5224734	ENSG00000267980.1	AC007292.6	Breast_Mammary_Tissue	COVID19_HGI_C2_ALL_eur_leave_23andme_20210107	19_4719443_G_A	0.284464	5.175e-08	3493	0.0110534400839725	0.278395745616897	0.0270422082751461	0.681091946606096	0.0024166594178878	0.781287295686577
19_4184642_5224734	ENSG00000267980.1	AC007292.6	Whole_Blood	COVID19_HGI_C2_ALL_eur_leave_ukbb_23andme_20210107	19_4719443_G_A	0.893052	3.012e-08	3499	0.00111090669972603	0.117055498704435	0.00828536774578624	0.873023153397322	0.000525073452730734	0.403600947822667
19_4184642_5224734	ENSG00000267980.1	AC007292.6	Spleen	COVID19_HGI_B1_ALL_leave_UKBB_23andme_20210107	19_4396505_G_A	6.16565e-07	0.1598	2674	0.4296191663325	0.464536267718591	0.0450360673766843	0.0486842288993018	0.0121242696729231	0.0666759443242007
19_4184642_5224734	ENSG00000267980.1	AC007292.6	Ovary	COVID19_HGI_C2_ALL_eur_leave_23andme_20210107	19_4719443_G_A	0.723601	5.175e-08	3481	0.208102808609968	0.0718232104811702	0.508915524487604	0.175608147517948	0.0355503089033102	0.895991006688015
19_4184642_5224734	ENSG00000267980.1	AC007292.6	Cells_EBV-transformed_lymphocytes	COVID19_HGI_B2_ALL_leave_23andme_20210107	19_4719443_G_A	0.372503	5.759e-17	2953	4.72011325950028e-10	1.56204080342212e-10	0.707004808239442	0.233912073498755	0.0590831176335862	0.971251133039152
19_4184642_5224734	ENSG00000267980.1	AC007292.6	Artery_Coronary	COVID19_HGI_B2_ALL_leave_23andme_20210107	19_4719443_G_A	0.360084	5.759e-17	2953	3.59709432406486e-10	2.79070233751107e-10	0.538792788009055	0.417963669112704	0.0432435422394616	0.978659697211873
19_4184642_5224734	ENSG00000267980.1	AC007292.6	Cells_Transformed_fibroblasts	COVID19_HGI_B2_ALL_leave_23andme_20210107	19_4719443_G_A	0.0665222	5.759e-17	2953	3.67088632932623e-10	2.36538053404377e-10	0.549845764846933	0.3542038977694	0.0959503367800396	0.98151493498698
19_4184642_5224734	ENSG00000267980.1	AC007292.6	Brain_Caudate_basal_ganglia	COVID19_HGI_B1_ALL_leave_UKBB_23andme_20210107	19_4386558_C_T	1.3305e-07	0.02123	2677	0.241322895981446	0.625162887726707	0.0253314734268842	0.0655802511273439	0.042602491737619	0.112880389118014
19_4184642_5224734	ENSG00000267980.1	AC007292.6	Lung	COVID19_HGI_B1_ALL_leave_23andme_20210107	19_4418515_C_A	1.97042e-12	0.9495	3079	1.13407042416244e-05	0.916812974744411	9.39579873850846e-07	0.0759509354724842	0.0072238094989885	0.10061089190712
19_4184642_5224734	ENSG00000267980.1	AC007292.6	Skin_Sun_Exposed_Lower_leg	COVID19_HGI_B2_ALL_leave_23andme_20210107	19_4719443_G_A	0.908619	5.759e-17	2953	7.10215557861865e-11	5.93581338850584e-10	0.106380035115504	0.889094607601472	0.00452535661842082	0.976534715615213
19_4184642_5224734	ENSG00000267980.1	AC007292.6	Artery_Tibial	COVID19_HGI_C2_ALL_leave_23andme_20210107	19_4719443_G_A	0.711015	2.759e-08	3213	0.00114064122899274	0.181960909958189	0.00508639888844744	0.811407904292874	0.000404145631497243	0.515219080024592
19_4184642_5224734	ENSG00000267980.1	AC007292.6	Whole_Blood	COVID19_HGI_B2_ALL_leave_UKBB_23andme_20210107	19_4719443_G_A	0.893052	1.215e-17	2600	1.20434279622874e-12	1.21815792819302e-10	0.00978545725689888	0.989770273487638	0.000444269132443036	0.979862241349266
19_4184642_5224734	ENSG00000267980.1	AC007292.6	Thyroid	COVID19_HGI_C2_ALL_eur_leave_23andme_20210107	19_4403017_A_G	6.38028e-18	0.6455	3493	5.64184578792746e-10	0.290074035854722	1.38027589324535e-09	0.709665004625201	0.000260957575614836	0.999925523631509
19_4184642_5224734	ENSG00000267980.1	AC007292.6	Brain_Amygdala	COVID19_HGI_A2_ALL_leave_UKBB_23andme_20210107	19_4719443_G_A	0.170674	1.464e-21	2990	6.26448444252039e-15	1.83553450056547e-15	0.711780292884563	0.208476490964002	0.0797432161514288	0.79990144806382
19_4184642_5224734	ENSG00000267980.1	AC007292.6	Stomach	COVID19_HGI_A2_ALL_leave_UKBB_23andme_20210107	19_4719443_G_A	0.949668	1.464e-21	2997	9.16054267624271e-17	8.70471446108913e-15	0.0104083485383424	0.989042406394827	0.000549245066822803	0.788932394935951
19_4184642_5224734	ENSG00000267980.1	AC007292.6	Esophagus_Mucosa	COVID19_HGI_B1_ALL_leave_UKBB_23andme_20210107	19_4957957_A_G	0.0694843	9.372e-05	2677	0.723110637027215	0.173619123612374	0.0759043513548774	0.0182155116404703	0.00915037636506377	0.265783192078602
19_4184642_5224734	ENSG00000267980.1	AC007292.6	Brain_Hippocampus	COVID19_HGI_C2_ALL_eur_leave_ukbb_23andme_20210107	19_4719443_G_A	0.557862	3.012e-08	3491	0.0789519433425868	0.0340549012304359	0.588799037160007	0.253926593813978	0.0442675244529922	0.563209465465882
19_4184642_5224734	ENSG00000267980.1	AC007292.6	Stomach	COVID19_HGI_C2_ALL_leave_23andme_20210107	19_4719443_G_A	0.949668	2.759e-08	3210	0.00190660077685415	0.181155687145186	0.00850198374652039	0.807815429288105	0.00062029904333425	0.641540784176086
19_4184642_5224734	ENSG00000267980.1	AC007292.6	Nerve_Tibial	COVID19_HGI_B1_ALL_eur_leave_23andme_20210107	19_4395763_G_A	4.45805e-10	0.9282	3347	0.000940019900642184	0.8408284059015	0.000168545554358031	0.150753210992422	0.00730981765107767	0.162780830985205
19_4184642_5224734	ENSG00000267980.1	AC007292.6	Heart_Left_Ventricle	COVID19_HGI_A2_ALL_leave_23andme_20210107	19_4719443_G_A	0.0489543	4.174e-21	2995	3.88711246737365e-16	3.19586323177737e-14	0.011985884464542	0.985439647285686	0.00257446824973919	0.764851251722438
19_4184642_5224734	ENSG00000267980.1	AC007292.6	Brain_Frontal_Cortex_BA9	COVID19_HGI_C2_ALL_eur_leave_ukbb_23andme_20210107	19_4719443_G_A	0.79079	3.012e-08	3497	0.0135950712247157	0.10379968400471	0.101394707806948	0.774151343962494	0.00705919300113233	0.551487502822937
19_4184642_5224734	ENSG00000267980.1	AC007292.6	Colon_Sigmoid	COVID19_HGI_B2_ALL_leave_UKBB_23andme_20210107	19_4719443_G_A	0.759644	1.215e-17	2600	3.23929048461172e-11	8.8780955839279e-11	0.263196979125092	0.721342487812261	0.0154605329414744	0.977379425320139
19_4184642_5224734	ENSG00000267980.1	AC007292.6	Minor_Salivary_Gland	COVID19_HGI_B1_ALL_eur_leave_23andme_20210107	19_4282071_G_T	0.43686	0.0002124	3331	0.630116393799789	0.208476018014454	0.112683183804003	0.0372701363838295	0.0114542679979248	0.0701099883806002
19_4184642_5224734	ENSG00000267980.1	AC007292.6	Pancreas	COVID19_HGI_A2_ALL_leave_UKBB_23andme_20210107	19_4719443_G_A	0.746634	1.464e-21	3000	1.90489611208954e-19	8.80094791786462e-15	2.1643720644827e-05	0.999977146809293	1.20947005587981e-06	0.79692205498725
19_4184642_5224734	ENSG00000267980.1	AC007292.6	Liver	COVID19_HGI_B2_ALL_leave_UKBB_23andme_20210107	19_4719443_G_A	0.279556	1.215e-17	2600	9.20741960503558e-11	2.29686529151061e-11	0.748115995491833	0.186558260209185	0.0653257441839381	0.980289350146846
19_4184642_5224734	ENSG00000267980.1	AC007292.6	Colon_Sigmoid	COVID19_HGI_B1_ALL_leave_23andme_20210107	19_4375162_G_A	1.02107e-06	0.9201	3079	0.239299682397734	0.677281486936425	0.019826032017885	0.0561054347703201	0.00748736387763589	0.0430873477662837
19_4184642_5224734	ENSG00000267980.1	AC007292.6	Brain_Nucleus_accumbens_basal_ganglia	COVID19_HGI_A2_ALL_leave_23andme_20210107	19_4719443_G_A	0.0678227	4.174e-21	2995	9.09833160423006e-15	2.18618229297454e-14	0.280546427055335	0.674062409986533	0.0453911629581046	0.814598239245468
19_4184642_5224734	ENSG00000267980.1	AC007292.6	Muscle_Skeletal	COVID19_HGI_C2_ALL_eur_leave_23andme_20210107	19_4719443_G_A	0.781444	5.175e-08	3493	0.00946365635165172	0.280315982197494	0.0231528071045374	0.68579093973153	0.00127661461478731	0.67020702288587
19_4184642_5224734	ENSG00000267980.1	AC007292.6	Thyroid	COVID19_HGI_A2_ALL_eur_leave_ukbb_23andme_20210107	19_4719443_G_A	0.615308	1.633e-20	3654	1.72871839553284e-22	8.88816351919381e-14	1.94496690826145e-09	0.999999997959101	9.58460314415355e-11	0.730945937215526
19_4184642_5224734	ENSG00000267980.1	AC007292.6	Artery_Coronary	COVID19_HGI_C2_ALL_leave_23andme_20210107	19_4719443_G_A	0.360084	2.759e-08	3213	0.0965525580285514	0.0803178418546036	0.430551527816383	0.358122492589267	0.0344555797111956	0.895784142514543
19_4184642_5224734	ENSG00000267980.1	AC007292.6	Brain_Amygdala	COVID19_HGI_C2_ALL_leave_UKBB_23andme_20210107	19_4719443_G_A	0.170674	2.276e-08	3009	0.073309480102927	0.0215353742689566	0.644309737650085	0.189200620217346	0.0716447877606853	0.624861521767929
19_4184642_5224734	ENSG00000267980.1	AC007292.6	Vagina	COVID19_HGI_B2_ALL_eur_leave_23andme_20210107	19_4719443_G_A	0.117041	2.937e-14	3266	1.70365681753896e-07	6.69182358115163e-08	0.659096776096306	0.258805684740611	0.0820973018791648	0.87562657696805
19_4184642_5224734	ENSG00000267980.1	AC007292.6	Brain_Spinal_cord_cervical_c-1	COVID19_HGI_C2_ALL_eur_leave_ukbb_23andme_20210107	19_4719443_G_A	0.639107	3.012e-08	3469	0.0824198758703797	0.030266841966406	0.614686755764648	0.225682914618419	0.0469436117801475	0.562001878515618
19_4184642_5224734	ENSG00000267980.1	AC007292.6	Skin_Not_Sun_Exposed_Suprapubic	COVID19_HGI_B2_ALL_eur_leave_23andme_20210107	19_4719443_G_A	0.750615	2.937e-14	3275	1.17880165327014e-10	2.5836001750947e-07	0.000456045115038461	0.99952202327469	2.16731323744048e-05	0.834070182535371
19_4184642_5224734	ENSG00000267980.1	AC007292.6	Colon_Transverse	COVID19_HGI_C2_ALL_eur_leave_ukbb_23andme_20210107	19_4368142_C_T	9.43558e-15	0.3833	3499	9.8240455989403e-07	0.118208546826677	7.32697269344643e-06	0.881623185544622	0.000159958251446458	0.252954153360155
19_4184642_5224734	ENSG00000267980.1	AC007292.6	Adipose_Visceral_Omentum	COVID19_HGI_B1_ALL_eur_leave_ukbb_23andme_20210107	19_4368142_C_T	2.47753e-08	0.1564	3347	0.0465760611801753	0.816978689738897	0.00614997555752724	0.107852694252898	0.0224425792705026	0.282020513526195
19_4184642_5224734	ENSG00000267980.1	AC007292.6	Brain_Cerebellum	COVID19_HGI_A2_ALL_eur_leave_23andme_20210107	19_4719443_G_A	0.602728	6.115e-20	3642	3.28473897125209e-15	4.19103862834833e-13	0.00777256455874911	0.991710501571555	0.000516933869274231	0.70379567532705
19_4184642_5224734	ENSG00000267980.1	AC007292.6	Lung	COVID19_HGI_C2_ALL_eur_leave_23andme_20210107	19_4418515_C_A	1.97042e-12	0.8756	3493	3.47651984063178e-06	0.29005958322536	8.50529544547506e-06	0.709629608441528	0.000298826517825758	0.0898241014101229
19_4184642_5224734	ENSG00000267980.1	AC007292.6	Liver	COVID19_HGI_C2_ALL_leave_23andme_20210107	19_4719443_G_A	0.279556	2.759e-08	3212	0.132744081662476	0.0409662077831568	0.591937965939601	0.182626503450638	0.0517252411641285	0.891041098969465
19_4184642_5224734	ENSG00000267980.1	AC007292.6	Adrenal_Gland	COVID19_HGI_B2_ALL_leave_UKBB_23andme_20210107	19_4719443_G_A	0.991412	1.215e-17	2591	1.83311001527672e-11	1.03670925880715e-10	0.148942807295843	0.842332357093629	0.00872483548852575	0.979952145683236
19_4184642_5224734	ENSG00000267980.1	AC007292.6	Colon_Sigmoid	COVID19_HGI_A2_ALL_eur_leave_23andme_20210107	19_4719443_G_A	0.759644	6.115e-20	3648	1.03618028030501e-13	3.12664161081079e-13	0.245187766628028	0.739831441855416	0.0149807915161387	0.677808354960057
19_4184642_5224734	ENSG00000267980.1	AC007292.6	Skin_Sun_Exposed_Lower_leg	COVID19_HGI_C2_ALL_eur_leave_ukbb_23andme_20210107	19_4719443_G_A	0.908619	3.012e-08	3499	0.0124773227012224	0.105263556231458	0.0930584063341859	0.785072849185689	0.00412786554744495	0.540248311951012
19_4184642_5224734	ENSG00000267980.1	AC007292.6	Uterus	COVID19_HGI_C2_ALL_leave_UKBB_23andme_20210107	19_4719443_G_A	0.597094	2.276e-08	3008	0.0551848962397129	0.0431988798788761	0.485330900632578	0.379881884109362	0.0364034391394705	0.624102448189754
19_4184642_5224734	ENSG00000267980.1	AC007292.6	Testis	COVID19_HGI_C2_ALL_leave_UKBB_23andme_20210107	19_4719443_G_A	0.215809	2.276e-08	3020	0.0562686633981538	0.0418708420323089	0.494879553752143	0.368212801540897	0.0387681392764976	0.717633298166483
19_4184642_5224734	ENSG00000267980.1	AC007292.6	Esophagus_Muscularis	COVID19_HGI_A2_ALL_eur_leave_23andme_20210107	19_4719443_G_A	0.472576	6.115e-20	3648	4.12582503196725e-16	4.22170007668444e-13	0.000976279750072335	0.998966273847738	5.74464017678441e-05	0.684539304560232
19_4184642_5224734	ENSG00000267980.1	AC007292.6	Brain_Cerebellum	COVID19_HGI_B1_ALL_eur_leave_23andme_20210107	19_4392715_G_A	6.97648e-11	0.9694	3342	0.00665707609456318	0.835125528934677	0.00119274417213499	0.149621517054128	0.00740313374449654	0.132098965220498
19_4184642_5224734	ENSG00000267980.1	AC007292.6	Brain_Spinal_cord_cervical_c-1	COVID19_HGI_B1_ALL_eur_leave_23andme_20210107	19_4282071_G_T	0.663939	0.0002124	3315	0.621844008602263	0.218419492379801	0.110404080544023	0.0387682982560342	0.0105641202178789	0.0738109624088096
19_4184642_5224734	ENSG00000267980.1	AC007292.6	Brain_Cerebellum	COVID19_HGI_B2_ALL_leave_23andme_20210107	19_4719443_G_A	0.602728	5.759e-17	2953	5.19454842728394e-12	6.62082890555141e-10	0.00778068345569994	0.991704050580452	0.000515265296571425	0.976597025728826
19_4184642_5224734	ENSG00000267980.1	AC007292.6	Brain_Cerebellar_Hemisphere	COVID19_HGI_A2_ALL_eur_leave_ukbb_23andme_20210107	19_4719443_G_A	0.282451	1.633e-20	3647	5.0356786641044e-15	8.33907320705948e-14	0.0566560082175931	0.938217169835056	0.0051268219472594	0.743847046909381
19_4184642_5224734	ENSG00000267980.1	AC007292.6	Spleen	COVID19_HGI_B2_ALL_eur_leave_23andme_20210107	19_4719443_G_A	0.463996	2.937e-14	3272	1.13184417642668e-07	1.36627975233845e-07	0.437878591539966	0.528541524663763	0.0335796339838798	0.79584063459166
19_4184642_5224734	ENSG00000267980.1	AC007292.6	Lung	COVID19_HGI_B1_ALL_leave_UKBB_23andme_20210107	19_4418515_C_A	1.97042e-12	0.2367	2677	1.12871838548111e-05	0.88920237722063	1.18480675743459e-06	0.0933214061461715	0.0174637446425856	0.100837272684064
19_4184642_5224734	ENSG00000267980.1	AC007292.6	Pituitary	COVID19_HGI_B1_ALL_eur_leave_ukbb_23andme_20210107	19_4386558_C_T	3.78512e-05	0.05917	3338	0.52963743043086	0.342691683615239	0.0697606905718515	0.045124523605594	0.0127856717764551	0.0246244028240575
19_4184642_5224734	ENSG00000267980.1	AC007292.6	Colon_Sigmoid	COVID19_HGI_B2_ALL_leave_23andme_20210107	19_4719443_G_A	0.759644	5.759e-17	2953	1.70156708333531e-10	4.87474354542359e-10	0.25487017859978	0.730151213615459	0.0149786071271296	0.973647545743461
19_4184642_5224734	ENSG00000267980.1	AC007292.6	Thyroid	COVID19_HGI_B1_ALL_leave_UKBB_23andme_20210107	19_4403017_A_G	6.38028e-18	0.09432	2677	1.70986498782786e-09	0.879116957293715	1.79483174717293e-10	0.0922515798809718	0.0286314609359659	0.999962181159116
19_4184642_5224734	ENSG00000267980.1	AC007292.6	Brain_Cortex	COVID19_HGI_B2_ALL_leave_23andme_20210107	19_4719443_G_A	0.437401	5.759e-17	2953	2.19722057861653e-12	6.65259228209528e-10	0.00329111914998624	0.99646201412552	0.00024686605703852	0.978800985040823
19_4184642_5224734	ENSG00000267980.1	AC007292.6	Brain_Anterior_cingulate_cortex_BA24	COVID19_HGI_A2_ALL_leave_23andme_20210107	19_4719443_G_A	0.079202	4.174e-21	2992	1.5709186724527e-14	1.42469811697438e-14	0.484391688412648	0.439228301040865	0.0763800105464574	0.757629572081919
19_4184642_5224734	ENSG00000267980.1	AC007292.6	Ovary	COVID19_HGI_B2_ALL_leave_23andme_20210107	19_4719443_G_A	0.723601	5.759e-17	2948	4.89413034398939e-10	1.44249571960406e-10	0.733070054703939	0.216014113450043	0.0509158312123569	0.976129492077041
19_4184642_5224734	ENSG00000267980.1	AC007292.6	Brain_Frontal_Cortex_BA9	COVID19_HGI_A2_ALL_leave_UKBB_23andme_20210107	19_4719443_G_A	0.79079	1.464e-21	3000	1.01692560837166e-15	7.71493451216197e-15	0.115544641224678	0.876574765119245	0.00788059365606716	0.792153594551411
19_4184642_5224734	ENSG00000267980.1	AC007292.6	Esophagus_Gastroesophageal_Junction	COVID19_HGI_A2_ALL_eur_leave_ukbb_23andme_20210107	19_4719443_G_A	0.545033	1.633e-20	3653	4.29682847666919e-14	4.33161740370509e-14	0.48343265272081	0.487317476538046	0.0292498707410576	0.761130179563764
19_4184642_5224734	ENSG00000267980.1	AC007292.6	Brain_Amygdala	COVID19_HGI_A2_ALL_leave_23andme_20210107	19_4719443_G_A	0.170674	4.174e-21	2985	2.3093838996005e-14	6.75495360665515e-15	0.712096931519638	0.208208834004104	0.0796942344762267	0.775142610715256
19_4184642_5224734	ENSG00000267980.1	AC007292.6	Whole_Blood	COVID19_HGI_A2_ALL_eur_leave_ukbb_23andme_20210107	19_4719443_G_A	0.893052	1.633e-20	3654	8.34841322076395e-16	8.80087604439599e-14	0.00939273133949237	0.990178927318553	0.000428341341862577	0.739990135910463
19_4184642_5224734	ENSG00000267980.1	AC007292.6	Brain_Cortex	COVID19_HGI_B2_ALL_leave_UKBB_23andme_20210107	19_4719443_G_A	0.437401	1.215e-17	2600	4.1893462786273e-13	1.22624423436825e-10	0.00340390369521251	0.996340701640597	0.00025539454114794	0.98181666487615
19_4184642_5224734	ENSG00000267980.1	AC007292.6	Brain_Spinal_cord_cervical_c-1	COVID19_HGI_C2_ALL_leave_23andme_20210107	19_4719443_G_A	0.639107	2.759e-08	3195	0.130656789946651	0.0443877595047236	0.582620892419432	0.197888137608988	0.0444464205202057	0.890078423190578
19_4184642_5224734	ENSG00000267980.1	AC007292.6	Testis	COVID19_HGI_B2_ALL_eur_leave_23andme_20210107	19_4719443_G_A	0.215809	2.937e-14	3275	1.39818107069704e-07	1.06695296277897e-07	0.540916824693753	0.412727655775689	0.0463552730171543	0.889213521842641
19_4184642_5224734	ENSG00000267980.1	AC007292.6	Breast_Mammary_Tissue	COVID19_HGI_B1_ALL_leave_UKBB_23andme_20210107	19_4420042_T_C	2.32725e-08	0.2046	2677	0.0392609286473011	0.850951970405629	0.00412118861204272	0.089307396439964	0.0163585158950633	0.123661701946073
19_4184642_5224734	ENSG00000267980.1	AC007292.6	Brain_Cerebellum	COVID19_HGI_B2_ALL_leave_UKBB_23andme_20210107	19_4719443_G_A	0.602728	1.215e-17	2600	9.7355052690502e-13	1.22036804470541e-10	0.00791023710050991	0.991565945176494	0.000523817599984166	0.979919795576244
19_4184642_5224734	ENSG00000267980.1	AC007292.6	Uterus	COVID19_HGI_B2_ALL_eur_leave_23andme_20210107	19_4719443_G_A	0.597094	2.937e-14	3259	1.37091752740767e-07	1.11034568997375e-07	0.53036932867094	0.429521324328572	0.0401090988741668	0.839029707811465
19_4184642_5224734	ENSG00000267980.1	AC007292.6	Testis	COVID19_HGI_C2_ALL_eur_leave_ukbb_23andme_20210107	19_4719443_G_A	0.215809	3.012e-08	3499	0.0632466634637295	0.0507137399110848	0.471706458895436	0.378197234217596	0.0361359035121541	0.673095038954891
19_4184642_5224734	ENSG00000267980.1	AC007292.6	Skin_Not_Sun_Exposed_Suprapubic	COVID19_HGI_C2_ALL_eur_leave_23andme_20210107	19_4457518_C_G	2.15603e-10	0.3958	3493	0.000129426862567303	0.289923441518371	0.000316642434152127	0.70929650300081	0.00033398618409957	0.115058767914216
19_4184642_5224734	ENSG00000267980.1	AC007292.6	Skin_Sun_Exposed_Lower_leg	COVID19_HGI_C2_ALL_eur_leave_23andme_20210107	19_4719443_G_A	0.908619	5.175e-08	3493	0.0306445930775911	0.258494436957674	0.0749719057791732	0.632402384168458	0.0034866800171031	0.824283160168076
19_4184642_5224734	ENSG00000267980.1	AC007292.6	Lung	COVID19_HGI_B2_ALL_eur_leave_ukbb_23andme_20210107	19_4719443_G_A	0.893176	1.961e-15	3277	1.42452278278641e-13	1.15162377345343e-08	1.23695286940067e-05	0.999987046498049	5.72456875403605e-07	0.602490924586908
19_4184642_5224734	ENSG00000267980.1	AC007292.6	Uterus	COVID19_HGI_B1_ALL_eur_leave_23andme_20210107	19_4282071_G_T	0.908492	0.0002124	3326	0.472209179880232	0.36759981164843	0.0843553909895667	0.0656578082455019	0.0101778092362698	0.0549055344388693
19_4184642_5224734	ENSG00000267980.1	AC007292.6	Skin_Not_Sun_Exposed_Suprapubic	COVID19_HGI_B1_ALL_eur_leave_23andme_20210107	19_4457518_C_G	2.15603e-10	0.8189	3347	0.000384626162040988	0.841297195444716	6.89634651963359e-05	0.150837162716063	0.00741205221198379	0.112932609225596
19_4184642_5224734	ENSG00000267980.1	AC007292.6	Colon_Sigmoid	COVID19_HGI_B1_ALL_leave_UKBB_23andme_20210107	19_4368142_C_T	1.09277e-06	0.1347	2677	0.246025322706571	0.64638911933522	0.0258250834390835	0.0678370309106196	0.0139234436085056	0.078968055433627
19_4184642_5224734	ENSG00000267980.1	AC007292.6	Heart_Atrial_Appendage	COVID19_HGI_B2_ALL_eur_leave_23andme_20210107	19_4719443_G_A	0.718094	2.937e-14	3275	1.69740592306139e-07	7.97486172368266e-08	0.656678481322166	0.308490078161067	0.0348311910275578	0.835018855038032
19_4184642_5224734	ENSG00000267980.1	AC007292.6	Esophagus_Mucosa	COVID19_HGI_B1_ALL_eur_leave_ukbb_23andme_20210107	19_4282071_G_T	0.954226	0.0005233	3347	0.670919008846007	0.20565057042532	0.0885891894018637	0.0271467266606336	0.00769450466617625	0.0383094056143755
19_4184642_5224734	ENSG00000267980.1	AC007292.6	Artery_Aorta	COVID19_HGI_C2_ALL_eur_leave_23andme_20210107	19_4719443_G_A	0.711717	5.175e-08	3493	0.19166409706736	0.0911195773900317	0.468905643165225	0.222898362632222	0.0254123197451613	0.89404753411417
19_4184642_5224734	ENSG00000267980.1	AC007292.6	Thyroid	COVID19_HGI_B1_ALL_leave_23andme_20210107	19_4403017_A_G	6.38028e-18	0.82	3079	1.78467267837927e-09	0.917584602346137	1.47860529142629e-10	0.0760156890941268	0.00639970662720333	0.999944049239415
19_4184642_5224734	ENSG00000267980.1	AC007292.6	Whole_Blood	COVID19_HGI_A2_ALL_leave_23andme_20210107	19_4719443_G_A	0.893052	4.174e-21	2995	3.0483767031632e-16	3.21120328698901e-14	0.00939964852450031	0.990171888728091	0.000428462747373118	0.764341795261318
19_4184642_5224734	ENSG00000267980.1	AC007292.6	Skin_Not_Sun_Exposed_Suprapubic	COVID19_HGI_B1_ALL_leave_UKBB_23andme_20210107	19_4368797_G_A	4.29686e-10	0.2006	2677	0.000483452055837022	0.888283286569228	5.07475797346209e-05	0.0932244355942329	0.0179580782009676	0.0798387558875669
19_4184642_5224734	ENSG00000267980.1	AC007292.6	Prostate	COVID19_HGI_B1_ALL_leave_23andme_20210107	19_4396505_G_A	1.07319e-08	0.8638	3063	0.0843230358546035	0.83307812777837	0.00694394979016186	0.0685964095070499	0.00705847706981531	0.0890200163531794
19_4184642_5224734	ENSG00000267980.1	AC007292.6	Small_Intestine_Terminal_Ileum	COVID19_HGI_B1_ALL_leave_23andme_20210107	19_5191473_T_C	0.522245	0.001557	3076	0.558245966135049	0.359967228067651	0.0461777437444403	0.0297704166658485	0.00583864538701122	0.0242972570534988
19_4184642_5224734	ENSG00000267980.1	AC007292.6	Esophagus_Muscularis	COVID19_HGI_A2_ALL_eur_leave_ukbb_23andme_20210107	19_4719443_G_A	0.472576	1.633e-20	3654	8.67732957228096e-17	8.87897815081737e-14	0.000976279243269286	0.998966502467866	5.72182887717694e-05	0.722743155249296
19_4184642_5224734	ENSG00000267980.1	AC007292.6	Esophagus_Muscularis	COVID19_HGI_B1_ALL_eur_leave_23andme_20210107	19_4396505_G_A	5.87039e-11	0.993	3347	0.000839360091359241	0.840716990675143	0.000150497252034243	0.150732983893538	0.00756016808792539	0.46123939050237
19_4184642_5224734	ENSG00000267980.1	AC007292.6	Brain_Putamen_basal_ganglia	COVID19_HGI_B2_ALL_leave_UKBB_23andme_20210107	19_4719443_G_A	0.74286	1.215e-17	2600	5.15369697716066e-11	6.79929073610193e-11	0.418745241329413	0.552423253430309	0.0288315051207475	0.975009720122351
19_4184642_5224734	ENSG00000267980.1	AC007292.6	Brain_Substantia_nigra	COVID19_HGI_A2_ALL_leave_UKBB_23andme_20210107	19_4719443_G_A	0.450474	1.464e-21	2994	6.2668451150059e-15	2.01422099218154e-15	0.712048516098868	0.228799714575372	0.0591517693257505	0.802732774992422
19_4184642_5224734	ENSG00000267980.1	AC007292.6	Brain_Frontal_Cortex_BA9	COVID19_HGI_B1_ALL_eur_leave_23andme_20210107	19_4359525_A_G	6.92495e-09	0.8593	3345	0.101420951751776	0.739908741130814	0.0181775027308911	0.13260468285328	0.00788812153323908	0.049899351256323
19_4184642_5224734	ENSG00000267980.1	AC007292.6	Artery_Aorta	COVID19_HGI_A2_ALL_leave_UKBB_23andme_20210107	19_4719443_G_A	0.711717	1.464e-21	3000	5.93190381013101e-15	2.54930829578627e-15	0.673991973334582	0.289619915144896	0.0363881115205178	0.789462550151587
19_4184642_5224734	ENSG00000267980.1	AC007292.6	Heart_Left_Ventricle	COVID19_HGI_B2_ALL_eur_leave_23andme_20210107	19_4719443_G_A	0.0489543	2.937e-14	3275	3.11179852946711e-09	2.54704668985913e-07	0.0120386709198323	0.98537794927106	0.00258312199263881	0.830674111278429
19_4184642_5224734	ENSG00000267980.1	AC007292.6	Skin_Sun_Exposed_Lower_leg	COVID19_HGI_B1_ALL_leave_23andme_20210107	19_4396505_G_A	7.69278e-07	0.8638	3079	0.0994614164076909	0.817565416452824	0.00824040051572481	0.0677284726648801	0.0070042939588802	0.0870557053254017
19_4184642_5224734	ENSG00000267980.1	AC007292.6	Brain_Anterior_cingulate_cortex_BA24	COVID19_HGI_A2_ALL_eur_leave_ukbb_23andme_20210107	19_4719443_G_A	0.079202	1.633e-20	3638	4.17307908930374e-14	4.05682712709995e-14	0.469509710501569	0.456356163320544	0.0741341261778066	0.732826754922811
19_4184642_5224734	ENSG00000267980.1	AC007292.6	Brain_Anterior_cingulate_cortex_BA24	COVID19_HGI_B1_ALL_eur_leave_23andme_20210107	19_4282071_G_T	0.660124	0.0002124	3336	0.436375191355248	0.40368253312781	0.0781076524272119	0.0722463410492275	0.0095882820405025	0.0580706527936182
19_4184642_5224734	ENSG00000267980.1	AC007292.6	Brain_Nucleus_accumbens_basal_ganglia	COVID19_HGI_C2_ALL_eur_leave_23andme_20210107	19_4719443_G_A	0.0678227	5.175e-08	3491	0.0822023482897139	0.198159360385691	0.201106828095605	0.484760170166718	0.0337712930622726	0.921699321472248
19_4184642_5224734	ENSG00000267980.1	AC007292.6	Muscle_Skeletal	COVID19_HGI_B2_ALL_eur_leave_ukbb_23andme_20210107	19_4719443_G_A	0.781444	1.961e-15	3277	3.84983141731969e-10	1.11144886035287e-08	0.0334291601082552	0.965100579095543	0.00147024929673098	0.582197013338594
19_4184642_5224734	ENSG00000267980.1	AC007292.6	Brain_Frontal_Cortex_BA9	COVID19_HGI_B1_ALL_leave_UKBB_23andme_20210107	19_4359525_A_G	6.92495e-09	0.1566	2676	0.117007918025001	0.772719114737749	0.0122805622172137	0.0810838008618425	0.0169086041581944	0.0825668306116547
19_4184642_5224734	ENSG00000267980.1	AC007292.6	Brain_Anterior_cingulate_cortex_BA24	COVID19_HGI_A2_ALL_leave_UKBB_23andme_20210107	19_4719443_G_A	0.079202	1.464e-21	2997	4.26271382000363e-15	3.86791335892124e-15	0.484336056562149	0.439401963039727	0.0762619803981173	0.783778854311442
19_4184642_5224734	ENSG00000267980.1	AC007292.6	Thyroid	COVID19_HGI_B2_ALL_leave_UKBB_23andme_20210107	19_4719443_G_A	0.615308	1.215e-17	2600	2.39378263187849e-19	1.23074759002739e-10	1.94498258302405e-09	0.99999999783747	9.44715007374142e-11	0.977615531164884
19_4184642_5224734	ENSG00000267980.1	AC007292.6	Skin_Not_Sun_Exposed_Suprapubic	COVID19_HGI_A2_ALL_eur_leave_23andme_20210107	19_4719443_G_A	0.750615	6.115e-20	3648	1.88568860010403e-16	4.2240933149545e-13	0.000446203990949666	0.999532613831112	2.11821775162887e-05	0.708849124998458
19_4184642_5224734	ENSG00000267980.1	AC007292.6	Heart_Left_Ventricle	COVID19_HGI_C2_ALL_eur_leave_23andme_20210107	19_4719443_G_A	0.0489543	5.175e-08	3493	0.0034767481837562	0.286054073767462	0.00850585408624949	0.699828305279293	0.00213501868323969	0.768614706110557
19_4184642_5224734	ENSG00000267980.1	AC007292.6	Vagina	COVID19_HGI_A2_ALL_leave_UKBB_23andme_20210107	19_4719443_G_A	0.117041	1.464e-21	2995	5.90665702038851e-15	2.16848396643247e-15	0.67112339451342	0.246303888436294	0.0825727170502741	0.844066551628699
19_4184642_5224734	ENSG00000267980.1	AC007292.6	Artery_Tibial	COVID19_HGI_A2_ALL_eur_leave_ukbb_23andme_20210107	19_4719443_G_A	0.711015	1.633e-20	3654	5.51677504640321e-16	8.83048405150764e-14	0.00620687842120723	0.993510245414315	0.000282876164391283	0.7490938767424
19_4184642_5224734	ENSG00000267980.1	AC007292.6	Heart_Atrial_Appendage	COVID19_HGI_B1_ALL_leave_23andme_20210107	19_5191473_T_C	0.700624	0.001557	3079	0.633976946235777	0.283999660376875	0.0525251312861354	0.0235234603537156	0.00597480174749654	0.0257798850213296
19_4184642_5224734	ENSG00000267980.1	AC007292.6	Whole_Blood	COVID19_HGI_B1_ALL_eur_leave_23andme_20210107	19_4396505_G_A	9.58692e-09	0.993	3347	0.00823510585737036	0.83352828610599	0.00147655435909318	0.149444293678118	0.0073157599994288	0.135854130302955
19_4184642_5224734	ENSG00000267980.1	AC007292.6	Thyroid	COVID19_HGI_B2_ALL_eur_leave_ukbb_23andme_20210107	19_4719443_G_A	0.615308	1.961e-15	3277	2.23990036325816e-17	1.15163867492009e-08	1.94496796750719e-09	0.999999986429572	1.09073380082172e-10	0.53960287766544
19_4184642_5224734	ENSG00000267980.1	AC007292.6	Esophagus_Mucosa	COVID19_HGI_B2_ALL_eur_leave_ukbb_23andme_20210107	19_4719443_G_A	0.790718	1.961e-15	3277	8.56074648480824e-09	2.55879169948923e-09	0.743353497504779	0.222152527059717	0.0344939643159655	0.627036147766038
19_4184642_5224734	ENSG00000267980.1	AC007292.6	Muscle_Skeletal	COVID19_HGI_C2_ALL_eur_leave_ukbb_23andme_20210107	19_4719443_G_A	0.781444	3.012e-08	3499	0.00385557555497925	0.114204442910171	0.0287556653970537	0.851758499609046	0.00142581652875037	0.465905986420581
19_4184642_5224734	ENSG00000267980.1	AC007292.6	Whole_Blood	COVID19_HGI_B1_ALL_leave_23andme_20210107	19_4396505_G_A	9.58692e-09	0.8638	3079	0.00896889161608784	0.907854611369329	0.000743074669234002	0.0752087321897071	0.00722469015564258	0.136000218337385
19_4184642_5224734	ENSG00000267980.1	AC007292.6	Brain_Anterior_cingulate_cortex_BA24	COVID19_HGI_B2_ALL_leave_23andme_20210107	19_4719443_G_A	0.079202	5.759e-17	2949	3.24568305831694e-10	2.92528821433339e-10	0.486156454748771	0.438090180229909	0.075753364404223	0.975668948995358
19_4184642_5224734	ENSG00000267980.1	AC007292.6	Brain_Hypothalamus	COVID19_HGI_B2_ALL_eur_leave_ukbb_23andme_20210107	19_4719443_G_A	0.682934	1.961e-15	3269	8.27209246576422e-09	2.6434883034655e-09	0.718288863829579	0.229489241524899	0.0522218837299416	0.621986140630175
19_4184642_5224734	ENSG00000267980.1	AC007292.6	Artery_Aorta	COVID19_HGI_B2_ALL_eur_leave_ukbb_23andme_20210107	19_4719443_G_A	0.711717	1.961e-15	3277	7.64947929443552e-09	3.45281455085985e-09	0.664225625382061	0.299781526250799	0.0359928372648455	0.619568544298108
19_4184642_5224734	ENSG00000267980.1	AC007292.6	Whole_Blood	COVID19_HGI_C2_ALL_leave_23andme_20210107	19_4719443_G_A	0.893052	2.759e-08	3213	0.00172175662537962	0.181358175784633	0.00767773491165263	0.808720046701699	0.000522285976635846	0.594851853195512
19_4184642_5224734	ENSG00000267980.1	AC007292.6	Brain_Caudate_basal_ganglia	COVID19_HGI_A2_ALL_eur_leave_23andme_20210107	19_4719443_G_A	0.542755	6.115e-20	3645	9.67533979445505e-14	3.19243361646813e-13	0.228944229171337	0.755398901202876	0.0156568696253716	0.720654099591024
19_4184642_5224734	ENSG00000267980.1	AC007292.6	Colon_Sigmoid	COVID19_HGI_B2_ALL_eur_leave_23andme_20210107	19_4719443_G_A	0.759644	2.937e-14	3275	6.60891129396692e-08	1.88432132985355e-07	0.255680139485301	0.728975436644864	0.015344169348588	0.812871697150885
19_4184642_5224734	ENSG00000267980.1	AC007292.6	Thyroid	COVID19_HGI_A2_ALL_leave_23andme_20210107	19_4719443_G_A	0.615308	4.174e-21	2995	6.30768606153434e-23	3.24307519477677e-14	1.94497064354905e-09	0.999999997959307	9.56931101159729e-11	0.755865624462652
19_4184642_5224734	ENSG00000267980.1	AC007292.6	Brain_Amygdala	COVID19_HGI_A2_ALL_eur_leave_23andme_20210107	19_4719443_G_A	0.170674	6.115e-20	3613	2.88208273431674e-13	1.02257657196644e-13	0.681977299023977	0.241892637971061	0.076130063004573	0.715748148866238
19_4184642_5224734	ENSG00000267980.1	AC007292.6	Adipose_Subcutaneous	COVID19_HGI_C2_ALL_eur_leave_23andme_20210107	19_4719443_G_A	0.686966	5.175e-08	3493	0.00850169494506058	0.281274378502289	0.0207993713856963	0.688135641140024	0.00128891402693093	0.676022031607541
19_4184642_5224734	ENSG00000267980.1	AC007292.6	Minor_Salivary_Gland	COVID19_HGI_B2_ALL_leave_23andme_20210107	19_4719443_G_A	0.712524	5.759e-17	2946	4.89380209840086e-10	1.42319191123686e-10	0.733020888254684	0.213119738160265	0.0538593729533521	0.976949612951246
19_4184642_5224734	ENSG00000267980.1	AC007292.6	Vagina	COVID19_HGI_C2_ALL_eur_leave_ukbb_23andme_20210107	19_4719443_G_A	0.117041	3.012e-08	3488	0.077922273650535	0.0324597741594841	0.581155548706008	0.242023235308342	0.0664391681756311	0.645563604674359
19_4184642_5224734	ENSG00000267980.1	AC007292.6	Brain_Cerebellum	COVID19_HGI_C2_ALL_eur_leave_23andme_20210107	19_4719443_G_A	0.602728	5.175e-08	3491	0.00225515108929165	0.287699592050653	0.00551720455638666	0.703853496310678	0.000674555992991974	0.48813559398535
19_4184642_5224734	ENSG00000267980.1	AC007292.6	Esophagus_Mucosa	COVID19_HGI_A2_ALL_eur_leave_ukbb_23andme_20210107	19_4719443_G_A	0.790718	1.633e-20	3654	6.44296359932526e-14	2.14616735556917e-14	0.724892557642866	0.241429853832185	0.0336775885248626	0.745486104488993
19_4184642_5224734	ENSG00000267980.1	AC007292.6	Vagina	COVID19_HGI_B1_ALL_leave_UKBB_23andme_20210107	19_4957957_A_G	0.97527	9.372e-05	2670	0.677130887370527	0.221393376679498	0.070841453883026	0.0231547021734044	0.00747957989354421	0.13884010826178
19_4184642_5224734	ENSG00000267980.1	AC007292.6	Brain_Hypothalamus	COVID19_HGI_B2_ALL_eur_leave_23andme_20210107	19_4719443_G_A	0.682934	2.937e-14	3267	1.85710476258561e-07	5.93169934112309e-08	0.718461458493047	0.229428609215856	0.0521096872636277	0.831291556828103
19_4184642_5224734	ENSG00000267980.1	AC007292.6	Brain_Anterior_cingulate_cortex_BA24	COVID19_HGI_B2_ALL_eur_leave_23andme_20210107	19_4719443_G_A	0.079202	2.937e-14	3269	1.24018477603883e-07	1.15000906696464e-07	0.479792514104942	0.444830698855348	0.0753765480203256	0.825011091304084
19_4184642_5224734	ENSG00000267980.1	AC007292.6	Brain_Anterior_cingulate_cortex_BA24	COVID19_HGI_C2_ALL_leave_UKBB_23andme_20210107	19_4719443_G_A	0.079202	2.276e-08	3017	0.0497612719663395	0.0452335260269957	0.437646912267683	0.397756100700661	0.0696021890383212	0.601239308191262
19_4184642_5224734	ENSG00000267980.1	AC007292.6	Brain_Putamen_basal_ganglia	COVID19_HGI_C2_ALL_eur_leave_23andme_20210107	19_4719443_G_A	0.74286	5.175e-08	3455	0.116315623018143	0.168006188172601	0.28453416390474	0.410960724010731	0.0201833008937844	0.8705103795973
19_4184642_5224734	ENSG00000267980.1	AC007292.6	Brain_Frontal_Cortex_BA9	COVID19_HGI_C2_ALL_leave_UKBB_23andme_20210107	19_4719443_G_A	0.79079	2.276e-08	3019	0.0119180763637225	0.0894351391543862	0.104818738102761	0.786569210563447	0.00725883581568314	0.604479651878678
19_4184642_5224734	ENSG00000267980.1	AC007292.6	Lung	COVID19_HGI_A2_ALL_eur_leave_ukbb_23andme_20210107	19_4719443_G_A	0.893176	1.633e-20	3654	1.06528048692873e-18	8.88805213976967e-14	1.19853835098133e-05	0.999987466202986	5.4841341299416e-07	0.725354984074611
19_4184642_5224734	ENSG00000267980.1	AC007292.6	Liver	COVID19_HGI_A2_ALL_leave_23andme_20210107	19_4719443_G_A	0.279556	4.174e-21	2994	2.35901118768321e-14	6.78419835373104e-15	0.727399471547501	0.209126814282043	0.0634737141704257	0.768259258608197
19_4184642_5224734	ENSG00000267980.1	AC007292.6	Cells_Transformed_fibroblasts	COVID19_HGI_B1_ALL_eur_leave_23andme_20210107	19_4282071_G_T	0.180501	0.0002124	3347	0.499806996021478	0.339303180841854	0.0896153870347988	0.0608266075054079	0.0104478285964605	0.0695133493067637
19_4184642_5224734	ENSG00000267980.1	AC007292.6	Liver	COVID19_HGI_B2_ALL_leave_23andme_20210107	19_4719443_G_A	0.279556	5.759e-17	2953	4.867106272309e-10	1.38453664530569e-10	0.729022238991595	0.207319939054154	0.0636578213290851	0.977026049545023
19_4184642_5224734	ENSG00000267980.1	AC007292.6	Brain_Anterior_cingulate_cortex_BA24	COVID19_HGI_C2_ALL_eur_leave_ukbb_23andme_20210107	19_4719443_G_A	0.079202	3.012e-08	3490	0.0563773152427233	0.0539348557508701	0.420471040656997	0.402187757803783	0.0670290305456264	0.550157442767973
19_4184642_5224734	ENSG00000267980.1	AC007292.6	Brain_Hypothalamus	COVID19_HGI_C2_ALL_eur_leave_23andme_20210107	19_4719443_G_A	0.682934	5.175e-08	3481	0.208404837576355	0.0709567278279547	0.509846868378919	0.173553096064398	0.0372384701523737	0.893561419333037
19_4184642_5224734	ENSG00000267980.1	AC007292.6	Heart_Left_Ventricle	COVID19_HGI_B1_ALL_eur_leave_ukbb_23andme_20210107	19_4360543_G_A	4.70022e-09	0.0916	3347	0.0104211428379707	0.852974472039268	0.00137602390822819	0.112605453002789	0.0226229082117446	0.181039275828332
19_4184642_5224734	ENSG00000267980.1	AC007292.6	Brain_Frontal_Cortex_BA9	COVID19_HGI_A2_ALL_eur_leave_ukbb_23andme_20210107	19_4719443_G_A	0.79079	1.633e-20	3649	1.01882571875848e-14	7.79990066120291e-14	0.114627247178691	0.877552614978036	0.00782013784318285	0.742526689796232
19_4184642_5224734	ENSG00000267980.1	AC007292.6	Minor_Salivary_Gland	COVID19_HGI_A2_ALL_leave_UKBB_23andme_20210107	19_4719443_G_A	0.712524	1.464e-21	2997	6.42474376819833e-15	1.90479442038681e-15	0.729989202303234	0.216372013297246	0.0536387843995146	0.793014418512366
19_4184642_5224734	ENSG00000267980.1	AC007292.6	Nerve_Tibial	COVID19_HGI_B2_ALL_leave_23andme_20210107	19_4719443_G_A	0.673856	5.759e-17	2953	7.15238879340453e-13	6.66871443857802e-10	0.00107132456136662	0.998877075630978	5.15991400672258e-05	0.975329812809141
19_4184642_5224734	ENSG00000267980.1	AC007292.6	Minor_Salivary_Gland	COVID19_HGI_C2_ALL_leave_23andme_20210107	19_4719443_G_A	0.712524	2.759e-08	3204	0.132967355572204	0.0422267221278671	0.592930669911714	0.188254616414067	0.0436206359741475	0.890508567025614
19_4184642_5224734	ENSG00000267980.1	AC007292.6	Small_Intestine_Terminal_Ileum	COVID19_HGI_B2_ALL_leave_23andme_20210107	19_4719443_G_A	0.612352	5.759e-17	2953	3.91479680203195e-10	2.4871040263855e-10	0.586380031611784	0.37249114075511	0.041128826992917	0.976556752249391
19_4184642_5224734	ENSG00000267980.1	AC007292.6	Pancreas	COVID19_HGI_B2_ALL_leave_UKBB_23andme_20210107	19_4719443_G_A	0.746634	1.215e-17	2600	2.7039540188618e-15	1.23071903684913e-10	2.19700126567342e-05	0.999976796739229	1.2331250388644e-06	0.98068231472504
19_4184642_5224734	ENSG00000267980.1	AC007292.6	Whole_Blood	COVID19_HGI_C2_ALL_eur_leave_23andme_20210107	19_4719443_G_A	0.893052	5.175e-08	3493	0.00272617286323334	0.287247508726828	0.00666957379798027	0.702749568198498	0.000607176413460292	0.449438484963188
19_4184642_5224734	ENSG00000267980.1	AC007292.6	Brain_Caudate_basal_ganglia	COVID19_HGI_B2_ALL_leave_UKBB_23andme_20210107	19_4719443_G_A	0.542755	1.215e-17	2600	3.09689265885119e-11	8.99521693924984e-11	0.2516269523701	0.730856709432139	0.0175163380768408	0.981476277368561
19_4184642_5224734	ENSG00000267980.1	AC007292.6	Brain_Hippocampus	COVID19_HGI_B2_ALL_leave_UKBB_23andme_20210107	19_4719443_G_A	0.557862	1.215e-17	2598	8.730225694971e-11	2.92203390788227e-11	0.709343308638791	0.237366138519529	0.0532905527251584	0.980243550411587
19_4184642_5224734	ENSG00000267980.1	AC007292.6	Brain_Cerebellar_Hemisphere	COVID19_HGI_B2_ALL_eur_leave_ukbb_23andme_20210107	19_4719443_G_A	0.282451	1.961e-15	3275	6.69788933064999e-10	1.07860595362544e-08	0.0581596414363271	0.936578375307492	0.00526197180033378	0.625017978655006
19_4184642_5224734	ENSG00000267980.1	AC007292.6	Stomach	COVID19_HGI_B1_ALL_leave_UKBB_23andme_20210107	19_4400314_C_T	2.31306e-09	0.2529	2674	0.0103425860319094	0.878227644909554	0.00108508179428602	0.0921201270851419	0.0182245601791083	0.0830084519604131
19_4184642_5224734	ENSG00000267980.1	AC007292.6	Adipose_Subcutaneous	COVID19_HGI_B1_ALL_leave_23andme_20210107	19_4409756_A_G	6.95143e-08	0.9415	3079	0.0280948530237022	0.888779408300371	0.00232766483433898	0.073628402382969	0.00716967145861897	0.111109073784602
19_4184642_5224734	ENSG00000267980.1	AC007292.6	Breast_Mammary_Tissue	COVID19_HGI_B2_ALL_leave_UKBB_23andme_20210107	19_4719443_G_A	0.284464	1.215e-17	2600	5.04394496794135e-12	1.17639414177308e-10	0.0409827733802177	0.955833861339537	0.00318336515756071	0.977331539986077
19_4184642_5224734	ENSG00000267980.1	AC007292.6	Vagina	COVID19_HGI_B2_ALL_eur_leave_ukbb_23andme_20210107	19_4719443_G_A	0.117041	1.961e-15	3268	7.62848712498712e-09	2.9993301252537e-09	0.662402816750627	0.260362967210859	0.0772342054106973	0.701579461260009
19_4184642_5224734	ENSG00000267980.1	AC007292.6	Artery_Coronary	COVID19_HGI_B2_ALL_eur_leave_ukbb_23andme_20210107	19_4719443_G_A	0.360084	1.961e-15	3276	6.05803138306113e-09	4.98558390987437e-09	0.526035763888503	0.432871065036118	0.0410931600317624	0.642919919430961
19_4184642_5224734	ENSG00000267980.1	AC007292.6	Brain_Nucleus_accumbens_basal_ganglia	COVID19_HGI_A2_ALL_eur_leave_23andme_20210107	19_4719443_G_A	0.0678227	6.115e-20	3645	1.16389032117058e-13	2.8770536420586e-13	0.275407353210571	0.680743433051209	0.0438492137378163	0.762431550661412
19_4184642_5224734	ENSG00000267980.1	AC007292.6	Brain_Hypothalamus	COVID19_HGI_A2_ALL_eur_leave_ukbb_23andme_20210107	19_4719443_G_A	0.682934	1.633e-20	3635	6.22188485165037e-14	2.21499646734753e-14	0.70001916880992	0.249156614197468	0.0508242169925294	0.741378425236202
19_4184642_5224734	ENSG00000267980.1	AC007292.6	Uterus	COVID19_HGI_B1_ALL_eur_leave_ukbb_23andme_20210107	19_4444742_A_G	2.44219e-07	0.2914	3326	0.49169028580846	0.382765232345538	0.0646473380734286	0.0503153125221636	0.0105818312504102	0.0250131674119587
19_4184642_5224734	ENSG00000267980.1	AC007292.6	Brain_Cerebellar_Hemisphere	COVID19_HGI_B1_ALL_eur_leave_23andme_20210107	19_4366219_A_G	1.99921e-09	0.8925	3342	0.0494901140653026	0.792114178783128	0.00886717811723152	0.14191603519035	0.00761249384398877	0.10729308099673
19_4184642_5224734	ENSG00000267980.1	AC007292.6	Brain_Frontal_Cortex_BA9	COVID19_HGI_B2_ALL_leave_UKBB_23andme_20210107	19_4719443_G_A	0.79079	1.215e-17	2599	1.48950792234204e-11	1.07165831724381e-10	0.121024646417381	0.87072944523978	0.00824590822077851	0.980121588340671
19_4184642_5224734	ENSG00000267980.1	AC007292.6	Heart_Atrial_Appendage	COVID19_HGI_C2_ALL_leave_UKBB_23andme_20210107	19_4719443_G_A	0.718094	2.276e-08	3020	0.0682616289559524	0.0305879903310018	0.600356973775646	0.268987753209256	0.0318056537281437	0.616765924758438
19_4184642_5224734	ENSG00000267980.1	AC007292.6	Brain_Hypothalamus	COVID19_HGI_B1_ALL_leave_UKBB_23andme_20210107	19_4957957_A_G	0.996227	9.372e-05	2671	0.71408113687201	0.185131241674683	0.0747290248814667	0.019367405744496	0.00669119082734411	0.170851489702814
19_4184642_5224734	ENSG00000267980.1	AC007292.6	Testis	COVID19_HGI_A2_ALL_eur_leave_23andme_20210107	19_4719443_G_A	0.215809	6.115e-20	3648	2.22786948878811e-13	1.81717794297263e-13	0.527173074683381	0.429949673148444	0.0428772521677714	0.795381482888898
19_4184642_5224734	ENSG00000267980.1	AC007292.6	Thyroid	COVID19_HGI_B2_ALL_eur_leave_23andme_20210107	19_4403017_A_G	6.38028e-18	0.4908	3275	5.02742122030652e-16	2.58483493613793e-07	1.94496748660062e-09	0.999999739172273	3.99266407323744e-10	0.761318145184253
19_4184642_5224734	ENSG00000267980.1	AC007292.6	Heart_Left_Ventricle	COVID19_HGI_C2_ALL_leave_23andme_20210107	19_4719443_G_A	0.0489543	2.759e-08	3213	0.00219535331895914	0.180564790029175	0.00978961867892841	0.805180397551118	0.00226984042182055	0.82292431373241
19_4184642_5224734	ENSG00000267980.1	AC007292.6	Brain_Substantia_nigra	COVID19_HGI_A2_ALL_eur_leave_23andme_20210107	19_4719443_G_A	0.450474	6.115e-20	3604	2.88559388204981e-13	1.10221497752107e-13	0.682808129804427	0.26075689434441	0.0564349758507661	0.719352442058966
19_4184642_5224734	ENSG00000267980.1	AC007292.6	Brain_Hippocampus	COVID19_HGI_B1_ALL_leave_UKBB_23andme_20210107	19_4957957_A_G	0.930989	9.372e-05	2674	0.671201606286696	0.227109081707328	0.0704171869614321	0.0238190433352154	0.00745308170932889	0.145539520262447
19_4184642_5224734	ENSG00000267980.1	AC007292.6	Brain_Cortex	COVID19_HGI_A2_ALL_eur_leave_ukbb_23andme_20210107	19_4719443_G_A	0.437401	1.633e-20	3648	2.9159238244075e-16	8.85686108050897e-14	0.00328068201283626	0.996477944846954	0.000241373140120115	0.759510753952822
19_4184642_5224734	ENSG00000267980.1	AC007292.6	Brain_Cortex	COVID19_HGI_B2_ALL_eur_leave_23andme_20210107	19_4719443_G_A	0.437401	2.937e-14	3274	8.79288166158154e-10	2.57539095192961e-07	0.00340171793765342	0.996345875871597	0.000252147772367453	0.844441460015279
19_4184642_5224734	ENSG00000267980.1	AC007292.6	Brain_Hippocampus	COVID19_HGI_C2_ALL_leave_23andme_20210107	19_4719443_G_A	0.557862	2.759e-08	3208	0.125123832201299	0.0503983106351529	0.55785560058014	0.224655273766382	0.041966982817026	0.890585080196998
19_4184642_5224734	ENSG00000267980.1	AC007292.6	Liver	COVID19_HGI_B1_ALL_leave_UKBB_23andme_20210107	19_4957957_A_G	0.60947	9.372e-05	2677	0.715992151484043	0.183308458473465	0.0751571295604299	0.0192354370063377	0.00630682347572392	0.169267819536241
19_4184642_5224734	ENSG00000267980.1	AC007292.6	Brain_Cortex	COVID19_HGI_A2_ALL_leave_23andme_20210107	19_4719443_G_A	0.437401	4.174e-21	2995	1.0642106933598e-16	3.23164931672071e-14	0.00328148632785997	0.996476594427643	0.000241919244467024	0.782571361319526
19_4184642_5224734	ENSG00000267980.1	AC007292.6	Cells_EBV-transformed_lymphocytes	COVID19_HGI_A2_ALL_eur_leave_ukbb_23andme_20210107	19_4719443_G_A	0.372503	1.633e-20	3648	5.95660960273417e-14	2.40486738852482e-14	0.670173267820141	0.270510343859679	0.0593163883200941	0.697961605780317
19_4184642_5224734	ENSG00000267980.1	AC007292.6	Brain_Cerebellar_Hemisphere	COVID19_HGI_A2_ALL_leave_UKBB_23andme_20210107	19_4719443_G_A	0.282451	1.464e-21	3000	5.00546956396091e-16	8.25534943889215e-15	0.0568729098930836	0.937980268481751	0.0051468216251527	0.793290305951143
19_4184642_5224734	ENSG00000267980.1	AC007292.6	Pancreas	COVID19_HGI_A2_ALL_eur_leave_23andme_20210107	19_4719443_G_A	0.746634	6.115e-20	3647	9.14676385624804e-18	4.22597186790649e-13	2.16436719016431e-05	0.999977149313422	1.20701425047489e-06	0.711966934473662
19_4184642_5224734	ENSG00000267980.1	AC007292.6	Esophagus_Muscularis	COVID19_HGI_B1_ALL_leave_UKBB_23andme_20210107	19_4396505_G_A	5.87039e-11	0.1598	2677	0.00090631509634221	0.884761272699449	9.51351784753232e-05	0.0928513046912383	0.0213859723344951	0.540323640755556
19_4184642_5224734	ENSG00000267980.1	AC007292.6	Adipose_Visceral_Omentum	COVID19_HGI_B2_ALL_leave_UKBB_23andme_20210107	19_4719443_G_A	0.3093	1.215e-17	2600	6.63955321750342e-12	1.15969833402196e-10	0.0539473183368011	0.942267677407085	0.00378500413350417	0.982449437487343
19_4184642_5224734	ENSG00000267980.1	AC007292.6	Nerve_Tibial	COVID19_HGI_C2_ALL_leave_23andme_20210107	19_4719443_G_A	0.673856	2.759e-08	3213	0.000196150460971168	0.182939801396868	0.000874682995224743	0.815773209200177	0.000216155946759283	0.173485428220868
19_4184642_5224734	ENSG00000267980.1	AC007292.6	Ovary	COVID19_HGI_B1_ALL_leave_23andme_20210107	19_4717672_A_G	0.774869	0.0008808	3072	0.707181718265257	0.216616389070755	0.0545119464425563	0.0166925227394697	0.00499742348196174	0.01814669304224
19_4184642_5224734	ENSG00000267980.1	AC007292.6	Breast_Mammary_Tissue	COVID19_HGI_A2_ALL_leave_UKBB_23andme_20210107	19_4719443_G_A	0.284464	1.464e-21	3000	3.3576399756605e-16	8.43860178759747e-15	0.0381500183647199	0.958803780925157	0.00304620071011781	0.769196251038773
19_4184642_5224734	ENSG00000267980.1	AC007292.6	Brain_Substantia_nigra	COVID19_HGI_A2_ALL_leave_23andme_20210107	19_4719443_G_A	0.450474	4.174e-21	2989	2.31013569493574e-14	7.41509115541641e-15	0.712328747092375	0.228584737476926	0.0590865154306703	0.778227137882693
19_4184642_5224734	ENSG00000267980.1	AC007292.6	Skin_Not_Sun_Exposed_Suprapubic	COVID19_HGI_A2_ALL_eur_leave_ukbb_23andme_20210107	19_4719443_G_A	0.750615	1.633e-20	3654	3.96593262513163e-17	8.88400946345755e-14	0.000446203831474699	0.999532607361747	2.11888066907044e-05	0.745204749736624
19_4184642_5224734	ENSG00000267980.1	AC007292.6	Esophagus_Gastroesophageal_Junction	COVID19_HGI_C2_ALL_leave_23andme_20210107	19_4719443_G_A	0.545033	2.759e-08	3213	0.0909716946545496	0.0876298420320407	0.405665089784358	0.390737954207	0.024995419322051	0.896219046251898
19_4184642_5224734	ENSG00000267980.1	AC007292.6	Brain_Caudate_basal_ganglia	COVID19_HGI_B1_ALL_eur_leave_23andme_20210107	19_4386558_C_T	1.3305e-07	0.848	3346	0.213501224479124	0.62730840487857	0.0382715001141441	0.11244068339255	0.00847818713561227	0.0352287788109777
19_4184642_5224734	ENSG00000267980.1	AC007292.6	Colon_Sigmoid	COVID19_HGI_A2_ALL_leave_23andme_20210107	19_4719443_G_A	0.759644	4.174e-21	2995	8.21408624468694e-15	2.37195870091735e-14	0.253280782423879	0.731376485584958	0.0153427319911282	0.742275825412292
19_4184642_5224734	ENSG00000267980.1	AC007292.6	Cells_Transformed_fibroblasts	COVID19_HGI_B2_ALL_leave_UKBB_23andme_20210107	19_4719443_G_A	0.0665222	1.215e-17	2600	6.95172911395625e-11	4.1430510372371e-11	0.56483792089074	0.336530183130764	0.0986318958675473	0.984150616344012
19_4184642_5224734	ENSG00000267980.1	AC007292.6	Brain_Cerebellar_Hemisphere	COVID19_HGI_C2_ALL_eur_leave_23andme_20210107	19_4719443_G_A	0.282451	5.175e-08	3490	0.0164757288213426	0.272536447206037	0.0403076607642632	0.666753020546843	0.00392714266151444	0.837648083907477
19_4184642_5224734	ENSG00000267980.1	AC007292.6	Artery_Tibial	COVID19_HGI_B1_ALL_eur_leave_ukbb_23andme_20210107	19_4403017_A_G	8.72591e-09	0.187	3347	0.0055037415596898	0.860021143446387	0.000726722595457388	0.113538319290108	0.0202100731083569	0.181463790398369
19_4184642_5224734	ENSG00000267980.1	AC007292.6	Ovary	COVID19_HGI_C2_ALL_leave_23andme_20210107	19_4719443_G_A	0.723601	2.759e-08	3204	0.133267646096128	0.0424419058961287	0.593806463815233	0.189068836259827	0.0414151479326826	0.887867704048171
19_4184642_5224734	ENSG00000267980.1	AC007292.6	Uterus	COVID19_HGI_C2_ALL_eur_leave_ukbb_23andme_20210107	19_4719443_G_A	0.597094	3.012e-08	3478	0.0618366003449399	0.0523185624782464	0.461167799360744	0.390149217554168	0.0345278202619021	0.57348394159231
19_4184642_5224734	ENSG00000267980.1	AC007292.6	Esophagus_Muscularis	COVID19_HGI_A2_ALL_leave_23andme_20210107	19_4719443_G_A	0.472576	4.174e-21	2995	3.16642805390874e-17	3.23972386766453e-14	0.000976365904974121	0.998966561484795	5.70726102010074e-05	0.748160379256912
19_4184642_5224734	ENSG00000267980.1	AC007292.6	Esophagus_Muscularis	COVID19_HGI_C2_ALL_leave_23andme_20210107	19_4396505_G_A	5.87039e-11	0.9793	3213	0.000178810402485701	0.182955157336409	0.000797359423216059	0.815841674256735	0.000226998581152942	0.367237977474429
19_4184642_5224734	ENSG00000267980.1	AC007292.6	Brain_Substantia_nigra	COVID19_HGI_B2_ALL_eur_leave_23andme_20210107	19_4719443_G_A	0.450474	2.937e-14	3252	1.80697082038339e-07	6.27551919311771e-08	0.699066050098983	0.242723929545212	0.0582097769035302	0.841083609181964
19_4184642_5224734	ENSG00000267980.1	AC007292.6	Esophagus_Mucosa	COVID19_HGI_B1_ALL_leave_23andme_20210107	19_4783024_C_T	0.0260068	0.001311	3079	0.717115213276117	0.200567401952274	0.0594131552389363	0.0166107604819053	0.00629346905076676	0.0406912887425206
19_4184642_5224734	ENSG00000267980.1	AC007292.6	Pituitary	COVID19_HGI_B2_ALL_eur_leave_23andme_20210107	19_4719443_G_A	0.703258	2.937e-14	3271	1.51345576805609e-07	9.729525578128e-08	0.585513354116395	0.376369788759507	0.0381166084832657	0.814183299424007
19_4184642_5224734	ENSG00000267980.1	AC007292.6	Brain_Amygdala	COVID19_HGI_B1_ALL_leave_UKBB_23andme_20210107	19_4957957_A_G	0.836354	9.372e-05	2664	0.713685396025946	0.185569940892631	0.07448931932905	0.0193615543559564	0.0068937893964171	0.169383089205744
19_4184642_5224734	ENSG00000267980.1	AC007292.6	Brain_Hippocampus	COVID19_HGI_C2_ALL_leave_UKBB_23andme_20210107	19_4719443_G_A	0.557862	2.276e-08	3016	0.0704350657500074	0.026925071713004	0.619363359068903	0.2367162322635	0.0465602712045858	0.614184753523423
19_4184642_5224734	ENSG00000267980.1	AC007292.6	Brain_Substantia_nigra	COVID19_HGI_B1_ALL_leave_UKBB_23andme_20210107	19_4957957_A_G	0.177373	9.372e-05	2662	0.698585586551731	0.200256091256489	0.072960752344336	0.0209075919791581	0.00728997786828585	0.203380940968052
19_4184642_5224734	ENSG00000267980.1	AC007292.6	Small_Intestine_Terminal_Ileum	COVID19_HGI_B1_ALL_leave_UKBB_23andme_20210107	19_4957957_A_G	0.488303	9.372e-05	2675	0.565984381792727	0.330213763414673	0.0593808244547349	0.0346349252131551	0.0097861051247098	0.094883186247939
19_4184642_5224734	ENSG00000267980.1	AC007292.6	Cells_EBV-transformed_lymphocytes	COVID19_HGI_B2_ALL_leave_UKBB_23andme_20210107	19_4719443_G_A	0.372503	1.215e-17	2600	8.9354043398194e-11	2.62672112812156e-11	0.7260143666256	0.213364222458525	0.0606214108002547	0.975313695939715
19_4184642_5224734	ENSG00000267980.1	AC007292.6	Brain_Hippocampus	COVID19_HGI_A2_ALL_leave_UKBB_23andme_20210107	19_4719443_G_A	0.557862	1.464e-21	2998	6.04830775412659e-15	2.29897666423917e-15	0.687217967286728	0.261161620425224	0.0516204122880417	0.793185329155418
19_4184642_5224734	ENSG00000267980.1	AC007292.6	Minor_Salivary_Gland	COVID19_HGI_B2_ALL_leave_UKBB_23andme_20210107	19_4719443_G_A	0.712524	1.215e-17	2596	9.26427389476506e-11	2.36318230825279e-11	0.752735487747372	0.191956630414251	0.0553078817221045	0.980223355519643
19_4184642_5224734	ENSG00000267980.1	AC007292.6	Colon_Sigmoid	COVID19_HGI_C2_ALL_leave_23andme_20210107	19_4719443_G_A	0.759644	2.759e-08	3213	0.0457768835164305	0.135138271299023	0.204130346612293	0.602602331091908	0.0123521674803458	0.863028597727692
19_4184642_5224734	ENSG00000267980.1	AC007292.6	Nerve_Tibial	COVID19_HGI_B2_ALL_eur_leave_ukbb_23andme_20210107	19_4719443_G_A	0.673856	1.961e-15	3277	1.28579296433992e-11	1.15028944459565e-08	0.00111648989817099	0.998828356960519	5.51416255580355e-05	0.608174340361731
19_4184642_5224734	ENSG00000267980.1	AC007292.6	Cells_Transformed_fibroblasts	COVID19_HGI_C2_ALL_eur_leave_ukbb_23andme_20210107	19_4719443_G_A	0.0665222	3.012e-08	3499	0.0641750200258522	0.045019265590272	0.47863033064659	0.335686335275682	0.0764890484616044	0.618281815377736
19_4184642_5224734	ENSG00000267980.1	AC007292.6	Brain_Cortex	COVID19_HGI_B2_ALL_eur_leave_ukbb_23andme_20210107	19_4719443_G_A	0.437401	1.961e-15	3276	3.91756606016406e-11	1.14743603048875e-08	0.00340173189066708	0.996350465245653	0.000247791350143387	0.644474992505792
19_4184642_5224734	ENSG00000267980.1	AC007292.6	Vagina	COVID19_HGI_C2_ALL_leave_23andme_20210107	19_4719443_G_A	0.117041	2.759e-08	3203	0.122800193392438	0.0476578812864911	0.547591611620117	0.212446904742537	0.0695034089584174	0.919909960655333
19_4184642_5224734	ENSG00000267980.1	AC007292.6	Adipose_Visceral_Omentum	COVID19_HGI_B2_ALL_eur_leave_23andme_20210107	19_4719443_G_A	0.3093	2.937e-14	3275	1.38830493510918e-08	2.43643804371664e-07	0.0537096026361984	0.942585461912095	0.00370467792485479	0.849121475986758
19_4184642_5224734	ENSG00000267980.1	AC007292.6	Adipose_Subcutaneous	COVID19_HGI_B1_ALL_eur_leave_23andme_20210107	19_4409756_A_G	6.95143e-08	0.9158	3347	0.0257970026503204	0.815912075046695	0.00462540219574447	0.146285643177379	0.00737987692986146	0.108536232900331
19_4184642_5224734	ENSG00000267980.1	AC007292.6	Esophagus_Mucosa	COVID19_HGI_B2_ALL_leave_UKBB_23andme_20210107	19_4719443_G_A	0.790718	1.215e-17	2600	9.6160976576214e-11	2.24401100494842e-11	0.781321671051433	0.182292714054308	0.0363856147756588	0.980422041427863
19_4184642_5224734	ENSG00000267980.1	AC007292.6	Adipose_Subcutaneous	COVID19_HGI_C2_ALL_leave_UKBB_23andme_20210107	19_4719443_G_A	0.686966	2.276e-08	3020	0.0030007969829856	0.0989429561941884	0.0263918312992915	0.870195956737286	0.00146845878624876	0.51315702556758
19_4184642_5224734	ENSG00000267980.1	AC007292.6	Brain_Hippocampus	COVID19_HGI_B1_ALL_leave_23andme_20210107	19_5191473_T_C	0.259648	0.001557	3075	0.66259291585364	0.255688172869413	0.0548528141163531	0.0211614637479256	0.00570463341266805	0.0309794790740355
19_4184642_5224734	ENSG00000267980.1	AC007292.6	Brain_Frontal_Cortex_BA9	COVID19_HGI_B2_ALL_eur_leave_23andme_20210107	19_4719443_G_A	0.79079	2.937e-14	3274	3.07283391260323e-08	2.25661915010291e-07	0.118879278059941	0.873014201646009	0.0081062639037964	0.832130974718341
19_4184642_5224734	ENSG00000267980.1	AC007292.6	Adipose_Subcutaneous	COVID19_HGI_B2_ALL_eur_leave_ukbb_23andme_20210107	19_4719443_G_A	0.686966	1.961e-15	3277	3.52073421007074e-10	1.11462502381037e-08	0.0305715172559445	0.967858430633548	0.00157004061218381	0.565211581846174
19_4184642_5224734	ENSG00000267980.1	AC007292.6	Brain_Anterior_cingulate_cortex_BA24	COVID19_HGI_C2_ALL_leave_23andme_20210107	19_4719443_G_A	0.079202	2.759e-08	3208	0.0890528535729855	0.0827511440848769	0.397104545541265	0.368941808635022	0.0621496481658499	0.886554574123754
19_4184642_5224734	ENSG00000267980.1	AC007292.6	Pituitary	COVID19_HGI_A2_ALL_leave_UKBB_23andme_20210107	19_4719443_G_A	0.703258	1.464e-21	2998	5.17083630049535e-15	3.29222973900678e-15	0.587518320173837	0.374029720669385	0.0384519591567707	0.77110733378336
19_4184642_5224734	ENSG00000267980.1	AC007292.6	Heart_Atrial_Appendage	COVID19_HGI_A2_ALL_leave_23andme_20210107	19_4719443_G_A	0.718094	4.174e-21	2995	2.16275792948161e-14	9.65830333951509e-15	0.666884914833795	0.297777779558346	0.0353373056078279	0.770418439297517
19_4184642_5224734	ENSG00000267980.1	AC007292.6	Colon_Sigmoid	COVID19_HGI_B1_ALL_eur_leave_ukbb_23andme_20210107	19_4368142_C_T	1.09277e-06	0.1564	3347	0.226741826431273	0.643183262293404	0.0299393434113521	0.0849116944164727	0.0152238734474972	0.0678754245805718
19_4184642_5224734	ENSG00000267980.1	AC007292.6	Skin_Sun_Exposed_Lower_leg	COVID19_HGI_C2_ALL_leave_UKBB_23andme_20210107	19_4719443_G_A	0.908619	2.276e-08	3020	0.0108414057521454	0.090824660792188	0.0953495199042466	0.798793308036831	0.00419110551458906	0.594412330576822
19_4184642_5224734	ENSG00000267980.1	AC007292.6	Small_Intestine_Terminal_Ileum	COVID19_HGI_B2_ALL_leave_UKBB_23andme_20210107	19_4719443_G_A	0.612352	1.215e-17	2600	7.39829385803832e-11	4.39081295104348e-11	0.60112194425466	0.356717664053899	0.0421603915735514	0.979885107733839
19_4184642_5224734	ENSG00000267980.1	AC007292.6	Minor_Salivary_Gland	COVID19_HGI_B1_ALL_leave_23andme_20210107	19_5191473_T_C	0.685282	0.001557	3072	0.70442976407729	0.214126435251958	0.0582051699660146	0.0176871500399507	0.00555148066478683	0.0317315615316259
19_4184642_5224734	ENSG00000267980.1	AC007292.6	Heart_Left_Ventricle	COVID19_HGI_C2_ALL_eur_leave_ukbb_23andme_20210107	19_4719443_G_A	0.0489543	3.012e-08	3499	0.00141626160924897	0.116525339325634	0.0105627666659681	0.869067213751576	0.00242841864757291	0.524589930029978
19_4184642_5224734	ENSG00000267980.1	AC007292.6	Uterus	COVID19_HGI_C2_ALL_leave_23andme_20210107	19_4719443_G_A	0.597094	2.759e-08	3197	0.0973947787245461	0.0797448262130121	0.434290997363504	0.355555453570917	0.0330139441280205	0.89358084505532
19_4184642_5224734	ENSG00000267980.1	AC007292.6	Heart_Atrial_Appendage	COVID19_HGI_B2_ALL_leave_UKBB_23andme_20210107	19_4719443_G_A	0.718094	1.215e-17	2600	8.4782916164625e-11	3.37892139469929e-11	0.688873304878061	0.274505568903083	0.0366211261002847	0.980523133659802
19_4184642_5224734	ENSG00000267980.1	AC007292.6	Esophagus_Gastroesophageal_Junction	COVID19_HGI_C2_ALL_leave_UKBB_23andme_20210107	19_4719443_G_A	0.545033	2.276e-08	3020	0.0511468717337851	0.0481958353789457	0.449833700159726	0.423852539577398	0.0269710531501457	0.634705067579409
19_4184642_5224734	ENSG00000267980.1	AC007292.6	Brain_Cerebellar_Hemisphere	COVID19_HGI_B1_ALL_leave_UKBB_23andme_20210107	19_4366219_A_G	1.99921e-09	0.3095	2677	0.0561802231431772	0.833302636889333	0.00589719356665285	0.08745395238896	0.0171659940118772	0.102334979374524
19_4184642_5224734	ENSG00000267980.1	AC007292.6	Brain_Cerebellum	COVID19_HGI_C2_ALL_leave_UKBB_23andme_20210107	19_4719443_G_A	0.602728	2.276e-08	3020	0.000794234912508729	0.101240373712067	0.00698524889947161	0.890402498217181	0.000577644258771514	0.491889435362751
19_4184642_5224734	ENSG00000267980.1	AC007292.6	Brain_Putamen_basal_ganglia	COVID19_HGI_A2_ALL_leave_UKBB_23andme_20210107	19_4719443_G_A	0.74286	1.464e-21	2966	3.56804426605396e-15	4.97531574575932e-15	0.405406640565491	0.565273656336371	0.0293197030981272	0.750985513841579
19_4184642_5224734	ENSG00000267980.1	AC007292.6	Cells_Transformed_fibroblasts	COVID19_HGI_B1_ALL_leave_23andme_20210107	19_5191473_T_C	0.930223	0.001557	3079	0.554899852971611	0.36282255920628	0.0459735764857789	0.0300536795584709	0.00625033177786014	0.021703586056363
19_4184642_5224734	ENSG00000267980.1	AC007292.6	Adipose_Visceral_Omentum	COVID19_HGI_B1_ALL_leave_UKBB_23andme_20210107	19_4368142_C_T	2.47753e-08	0.1347	2677	0.0524492822587969	0.831449355836136	0.00550555965439771	0.0872532383734841	0.0233425638771858	0.299429035911411
19_4184642_5224734	ENSG00000267980.1	AC007292.6	Spleen	COVID19_HGI_A2_ALL_eur_leave_23andme_20210107	19_4719443_G_A	0.463996	6.115e-20	3645	1.79460653200544e-13	2.28937140403518e-13	0.424651555257315	0.541692404768889	0.0336560399733872	0.653721169445868
19_4184642_5224734	ENSG00000267980.1	AC007292.6	Breast_Mammary_Tissue	COVID19_HGI_A2_ALL_eur_leave_23andme_20210107	19_4719443_G_A	0.284464	6.115e-20	3648	1.60785135583934e-14	4.05229749449953e-13	0.0380460321916229	0.958878106567956	0.00307586124000059	0.677338540227592
19_4184642_5224734	ENSG00000267980.1	AC007292.6	Skin_Sun_Exposed_Lower_leg	COVID19_HGI_A2_ALL_eur_leave_23andme_20210107	19_4719443_G_A	0.908619	6.115e-20	3648	4.44105236367716e-14	3.76299508403809e-13	0.105087090656425	0.890420057802867	0.00449285154028896	0.703228345079978
19_4184642_5224734	ENSG00000267980.1	AC007292.6	Heart_Left_Ventricle	COVID19_HGI_C2_ALL_leave_UKBB_23andme_20210107	19_4719443_G_A	0.0489543	2.276e-08	3020	0.00122388784331005	0.100622036965966	0.0107640209161219	0.884962413250907	0.00242764102369433	0.583029367322335
19_4184642_5224734	ENSG00000267980.1	AC007292.6	Brain_Anterior_cingulate_cortex_BA24	COVID19_HGI_B2_ALL_eur_leave_ukbb_23andme_20210107	19_4719443_G_A	0.079202	1.961e-15	3271	5.52005971220371e-09	5.11976635968811e-09	0.479322183034161	0.444487404213584	0.0761904021124278	0.611555074284278
19_4184642_5224734	ENSG00000267980.1	AC007292.6	Spleen	COVID19_HGI_A2_ALL_leave_23andme_20210107	19_4719443_G_A	0.463996	4.174e-21	2994	1.41715324104088e-14	1.71546884357845e-14	0.436978223764743	0.528929541677102	0.0340922345581246	0.72102457644492
19_4184642_5224734	ENSG00000267980.1	AC007292.6	Heart_Atrial_Appendage	COVID19_HGI_A2_ALL_eur_leave_23andme_20210107	19_4719443_G_A	0.718094	6.115e-20	3648	2.69911753515619e-13	1.38420392967169e-13	0.638682874872591	0.327505591140262	0.0338115339867373	0.710242584930949
19_4184642_5224734	ENSG00000267980.1	AC007292.6	Brain_Amygdala	COVID19_HGI_A2_ALL_eur_leave_ukbb_23andme_20210107	19_4719443_G_A	0.170674	1.633e-20	3619	6.05853418417403e-14	2.15295011042509e-14	0.681640718999651	0.242150444778113	0.0762088362221545	0.751544252572658
19_4184642_5224734	ENSG00000267980.1	AC007292.6	Artery_Coronary	COVID19_HGI_C2_ALL_eur_leave_ukbb_23andme_20210107	19_4719443_G_A	0.360084	3.012e-08	3496	0.0613453510240139	0.052672846868488	0.457525258349806	0.392808430031512	0.0356481137261799	0.581558596585272
19_4184642_5224734	ENSG00000267980.1	AC007292.6	Brain_Putamen_basal_ganglia	COVID19_HGI_A2_ALL_eur_leave_23andme_20210107	19_4719443_G_A	0.74286	6.115e-20	3605	1.66727416275794e-13	2.43568017408921e-13	0.394521335807415	0.576317439319682	0.0291612248724929	0.655129621037077
19_4184642_5224734	ENSG00000267980.1	AC007292.6	Adipose_Subcutaneous	COVID19_HGI_A2_ALL_eur_leave_ukbb_23andme_20210107	19_4719443_G_A	0.686966	1.633e-20	3654	2.60188189855406e-15	8.61502892809877e-14	0.0292735601412531	0.969268390768739	0.00145804908992138	0.69370518746949
19_4184642_5224734	ENSG00000267980.1	AC007292.6	Lung	COVID19_HGI_B1_ALL_eur_leave_23andme_20210107	19_4418515_C_A	1.97042e-12	0.8898	3347	1.04131309682731e-05	0.841801844534858	1.86707422944064e-06	0.150927800267722	0.00725807499222248	0.10086606597089
19_4184642_5224734	ENSG00000267980.1	AC007292.6	Prostate	COVID19_HGI_A2_ALL_leave_UKBB_23andme_20210107	19_4719443_G_A	0.305107	1.464e-21	2986	7.60350167706532e-16	7.9716815283257e-15	0.0863921476748436	0.905746772853538	0.00786107947161104	0.748082637929372
19_4184642_5224734	ENSG00000267980.1	AC007292.6	Adipose_Subcutaneous	COVID19_HGI_B2_ALL_leave_23andme_20210107	19_4719443_G_A	0.686966	5.759e-17	2953	1.96362886634283e-11	6.4706738066245e-10	0.0294123249544466	0.969212124703674	0.00137554967517594	0.970684432442189
19_4184642_5224734	ENSG00000267980.1	AC007292.6	Colon_Transverse	COVID19_HGI_A2_ALL_leave_UKBB_23andme_20210107	19_4719443_G_A	0.843217	1.464e-21	3000	7.31437078506e-20	8.80107202246262e-15	8.3106998308095e-06	0.999991248532023	4.40768134684816e-07	0.793090910845078
19_4184642_5224734	ENSG00000267980.1	AC007292.6	Adipose_Visceral_Omentum	COVID19_HGI_A2_ALL_eur_leave_ukbb_23andme_20210107	19_4719443_G_A	0.3093	1.633e-20	3654	4.61972177683018e-15	8.39468976785719e-14	0.0519761113465794	0.944476122595212	0.0035477660581212	0.766036564445315
19_4184642_5224734	ENSG00000267980.1	AC007292.6	Brain_Frontal_Cortex_BA9	COVID19_HGI_B2_ALL_eur_leave_ukbb_23andme_20210107	19_4719443_G_A	0.79079	1.961e-15	3276	1.3690185043919e-09	1.00540034304597e-08	0.118875695617709	0.873009048295883	0.00811524466338461	0.623395220471969
19_4184642_5224734	ENSG00000267980.1	AC007292.6	Lung	COVID19_HGI_B2_ALL_eur_leave_23andme_20210107	19_4719443_G_A	0.893176	2.937e-14	3275	3.19731907442973e-12	2.5848015188796e-07	1.2369525789754e-05	0.999986810416284	5.61574578070349e-07	0.818879495425644
19_4184642_5224734	ENSG00000267980.1	AC007292.6	Muscle_Skeletal	COVID19_HGI_B1_ALL_leave_UKBB_23andme_20210107	19_4396505_G_A	2.83718e-07	0.1598	2677	0.0361935602464201	0.853105133123552	0.00379920937828051	0.0895324010463072	0.0173696962054399	0.124744051837409
19_4184642_5224734	ENSG00000267980.1	AC007292.6	Brain_Substantia_nigra	COVID19_HGI_B1_ALL_eur_leave_23andme_20210107	19_4282071_G_T	0.942745	0.0002124	3315	0.620313920854197	0.219055914390736	0.110800024488349	0.039116895959414	0.0107132443073043	0.070467959811115
19_4184642_5224734	ENSG00000267980.1	AC007292.6	Brain_Hypothalamus	COVID19_HGI_C2_ALL_leave_23andme_20210107	19_4719443_G_A	0.682934	2.759e-08	3205	0.13351352568649	0.041755761128107	0.595361832057716	0.186153548751052	0.0432153323766353	0.889220594641793
19_4184642_5224734	ENSG00000267980.1	AC007292.6	Artery_Coronary	COVID19_HGI_B1_ALL_leave_UKBB_23andme_20210107	19_4957957_A_G	0.299229	9.372e-05	2676	0.525232850049381	0.369956920910085	0.055073630124344	0.0387811166858139	0.0109554822303765	0.0888230500678741
19_4184642_5224734	ENSG00000267980.1	AC007292.6	Cells_EBV-transformed_lymphocytes	COVID19_HGI_A2_ALL_leave_23andme_20210107	19_4719443_G_A	0.372503	4.174e-21	2995	2.27260879037265e-14	7.70680522702483e-15	0.700757351971176	0.237577141750203	0.0616655062785883	0.724785560114602
19_4184642_5224734	ENSG00000267980.1	AC007292.6	Skin_Not_Sun_Exposed_Suprapubic	COVID19_HGI_A2_ALL_leave_UKBB_23andme_20210107	19_4719443_G_A	0.750615	1.464e-21	3000	3.92722186170469e-18	8.79703543574434e-15	0.000446216947714565	0.999532584624552	2.11984277229656e-05	0.794458356752404
19_4184642_5224734	ENSG00000267980.1	AC007292.6	Brain_Cortex	COVID19_HGI_A2_ALL_eur_leave_23andme_20210107	19_4719443_G_A	0.437401	6.115e-20	3642	1.38644218674111e-15	4.21118807723213e-13	0.00328069033726319	0.996478672475492	0.000240637186821321	0.724441582402239
19_4184642_5224734	ENSG00000267980.1	AC007292.6	Artery_Aorta	COVID19_HGI_B2_ALL_eur_leave_23andme_20210107	19_4719443_G_A	0.711717	2.937e-14	3275	1.71742689895871e-07	7.74859412152536e-08	0.664424032264472	0.299735413640566	0.0358403048663314	0.829846385992451
19_4184642_5224734	ENSG00000267980.1	AC007292.6	Brain_Putamen_basal_ganglia	COVID19_HGI_B1_ALL_leave_UKBB_23andme_20210107	19_4396505_G_A	7.34677e-08	0.1598	2675	0.395362622853366	0.498821416344986	0.0414780717310624	0.0523200674392994	0.0120178216312865	0.0874344115197015
19_4184642_5224734	ENSG00000267980.1	AC007292.6	Brain_Spinal_cord_cervical_c-1	COVID19_HGI_A2_ALL_leave_UKBB_23andme_20210107	19_4719443_G_A	0.639107	1.464e-21	2988	6.31235906798674e-15	2.00811876522675e-15	0.717219880970197	0.228110852729155	0.0546692663006391	0.792320085101571
19_4184642_5224734	ENSG00000267980.1	AC007292.6	Brain_Putamen_basal_ganglia	COVID19_HGI_B2_ALL_leave_23andme_20210107	19_4719443_G_A	0.74286	5.759e-17	2924	2.72636549679502e-10	3.76215183301945e-10	0.408370182934122	0.563487877495068	0.0281419389219572	0.970898458176969
19_4184642_5224734	ENSG00000267980.1	AC007292.6	Brain_Substantia_nigra	COVID19_HGI_B2_ALL_leave_UKBB_23andme_20210107	19_4719443_G_A	0.450474	1.215e-17	2593	9.01178526744381e-11	2.53954776923582e-11	0.73222042610344	0.206280384745726	0.061499189035322	0.981358539260174
19_4184642_5224734	ENSG00000267980.1	AC007292.6	Pituitary	COVID19_HGI_A2_ALL_eur_leave_ukbb_23andme_20210107	19_4719443_G_A	0.703258	1.633e-20	3643	5.01015319258898e-14	3.54826605123223e-14	0.563688232281607	0.399175370925837	0.0371363967924712	0.718242646389574
19_4184642_5224734	ENSG00000267980.1	AC007292.6	Lung	COVID19_HGI_C2_ALL_leave_UKBB_23andme_20210107	19_4418515_C_A	1.97042e-12	0.8783	3020	1.22350133671982e-06	0.102080851553357	1.07606216136089e-05	0.897794916325962	0.000112247997731875	0.0936766474838429
19_4184642_5224734	ENSG00000267980.1	AC007292.6	Stomach	COVID19_HGI_B2_ALL_leave_23andme_20210107	19_4719443_G_A	0.949668	5.759e-17	2950	6.96325380656655e-12	6.60292455912661e-10	0.0104299487143139	0.989022205443368	0.000547845175061703	0.976387008949455
19_4184642_5224734	ENSG00000267980.1	AC007292.6	Heart_Atrial_Appendage	COVID19_HGI_C2_ALL_eur_leave_23andme_20210107	19_4719443_G_A	0.718094	5.175e-08	3493	0.188958076722923	0.0940197787690806	0.462285372444513	0.229994366590584	0.0247424054729003	0.895726547230456
19_4184642_5224734	ENSG00000267980.1	AC007292.6	Vagina	COVID19_HGI_C2_ALL_eur_leave_23andme_20210107	19_4719443_G_A	0.117041	5.175e-08	3482	0.192664119107838	0.0800962546181316	0.471343693019703	0.195891710209186	0.0600042230451414	0.927380030263109
19_4184642_5224734	ENSG00000267980.1	AC007292.6	Artery_Coronary	COVID19_HGI_B1_ALL_leave_23andme_20210107	19_4359525_A_G	7.22638e-07	0.9082	3078	0.508583221118711	0.409303257938155	0.0421057549512109	0.0338802099475154	0.0061275560444077	0.0393406020965133
19_4184642_5224734	ENSG00000267980.1	AC007292.6	Uterus	COVID19_HGI_A2_ALL_eur_leave_ukbb_23andme_20210107	19_4719443_G_A	0.597094	1.633e-20	3626	4.59190617842863e-14	3.95070897097529e-14	0.516631603271171	0.444452114331653	0.0389162823970922	0.75201034008133
19_4184642_5224734	ENSG00000267980.1	AC007292.6	Adipose_Visceral_Omentum	COVID19_HGI_B2_ALL_leave_23andme_20210107	19_4719443_G_A	0.3093	5.759e-17	2953	3.55059288334168e-11	6.29627457155359e-10	0.0531827543665568	0.943087283188066	0.00372996178024222	0.979536394517855
19_4184642_5224734	ENSG00000267980.1	AC007292.6	Artery_Aorta	COVID19_HGI_B2_ALL_leave_UKBB_23andme_20210107	19_4719443_G_A	0.711717	1.215e-17	2600	8.60253217334108e-11	3.24286518017778e-11	0.698968027599163	0.263449846120041	0.0375821261623422	0.97980216759391
19_4184642_5224734	ENSG00000267980.1	AC007292.6	Uterus	COVID19_HGI_B1_ALL_leave_UKBB_23andme_20210107	19_4957957_A_G	0.763363	9.372e-05	2663	0.531004120454322	0.366993365046041	0.05473309187085	0.0378182808688153	0.00945114175997148	0.0880222031085818
19_4184642_5224734	ENSG00000267980.1	AC007292.6	Brain_Anterior_cingulate_cortex_BA24	COVID19_HGI_B1_ALL_leave_23andme_20210107	19_4366219_A_G	3.07713e-07	0.9645	3073	0.480936165227548	0.437037079704677	0.0397490433498488	0.0361146510570575	0.00616306066086923	0.0449943098983471
19_4184642_5224734	ENSG00000267980.1	AC007292.6	Brain_Amygdala	COVID19_HGI_B2_ALL_eur_leave_23andme_20210107	19_4719443_G_A	0.170674	2.937e-14	3261	1.80512700639805e-07	5.7733956311086e-08	0.698352730459128	0.22327802579193	0.0783690055022839	0.838692027604784
19_4184642_5224734	ENSG00000267980.1	AC007292.6	Whole_Blood	COVID19_HGI_C2_ALL_leave_UKBB_23andme_20210107	19_4719443_G_A	0.893052	2.276e-08	3020	0.000959961230767177	0.101082542916655	0.0084428020288999	0.889014463155994	0.00050023066768426	0.470664328848102
19_4184642_5224734	ENSG00000267980.1	AC007292.6	Testis	COVID19_HGI_A2_ALL_eur_leave_ukbb_23andme_20210107	19_4719443_G_A	0.215809	1.633e-20	3654	4.6811998950569e-14	3.82068333251212e-14	0.526677966195663	0.429818448939313	0.0435035848649403	0.823620527345946
19_4184642_5224734	ENSG00000267980.1	AC007292.6	Breast_Mammary_Tissue	COVID19_HGI_C2_ALL_leave_UKBB_23andme_20210107	19_4719443_G_A	0.284464	2.276e-08	3020	0.00389546805408738	0.0979005740729541	0.0342604102504013	0.861026819601056	0.0029167280215009	0.558970139007491
19_4184642_5224734	ENSG00000267980.1	AC007292.6	Uterus	COVID19_HGI_C2_ALL_eur_leave_23andme_20210107	19_4719443_G_A	0.597094	5.175e-08	3472	0.152747975505169	0.129155145829705	0.373673892442212	0.315929252426278	0.0284937337966367	0.900757789110846
19_4184642_5224734	ENSG00000267980.1	AC007292.6	Brain_Anterior_cingulate_cortex_BA24	COVID19_HGI_B1_ALL_eur_leave_ukbb_23andme_20210107	19_4366219_A_G	3.07713e-07	0.329	3336	0.453610067680072	0.419626195074635	0.0597158584608112	0.0552302068264912	0.0118176719579902	0.0508301297293756
19_4184642_5224734	ENSG00000267980.1	AC007292.6	Adipose_Subcutaneous	COVID19_HGI_B2_ALL_leave_UKBB_23andme_20210107	19_4719443_G_A	0.686966	1.215e-17	2600	3.77966790250352e-12	1.19118662304273e-10	0.0307103416245254	0.967854712097244	0.00143494615533236	0.974824875582016
19_4184642_5224734	ENSG00000267980.1	AC007292.6	Pancreas	COVID19_HGI_C2_ALL_leave_UKBB_23andme_20210107	19_4396505_G_A	2.95713e-14	0.9831	3020	2.20944386425553e-06	0.102079369567942	1.94319276050027e-05	0.897781877488654	0.000117111571935576	0.211502729824311
19_4184642_5224734	ENSG00000267980.1	AC007292.6	Brain_Frontal_Cortex_BA9	COVID19_HGI_C2_ALL_eur_leave_23andme_20210107	19_4719443_G_A	0.79079	5.175e-08	3491	0.0334067007104328	0.255045429029719	0.0817291810195906	0.623960399799595	0.00585828944066237	0.856858506075172
19_4184642_5224734	ENSG00000267980.1	AC007292.6	Brain_Frontal_Cortex_BA9	COVID19_HGI_A2_ALL_leave_23andme_20210107	19_4719443_G_A	0.79079	4.174e-21	2995	3.74738083274055e-15	2.84280054428877e-14	0.115550229335697	0.876567703681482	0.00788206698278733	0.766715677236521
19_4184642_5224734	ENSG00000267980.1	AC007292.6	Artery_Aorta	COVID19_HGI_B1_ALL_eur_leave_ukbb_23andme_20210107	19_4368142_C_T	3.24501e-05	0.1564	3347	0.59975592752724	0.275190805240106	0.0791927054652826	0.0363270884521828	0.00953347331518807	0.0431512057828738
19_4184642_5224734	ENSG00000267980.1	AC007292.6	Brain_Hippocampus	COVID19_HGI_B2_ALL_eur_leave_ukbb_23andme_20210107	19_4719443_G_A	0.557862	1.961e-15	3272	7.77050451286282e-09	3.1628647877717e-09	0.674734582698106	0.274589696633531	0.0506757097349951	0.624867960712856
19_4184642_5224734	ENSG00000267980.1	AC007292.6	Small_Intestine_Terminal_Ileum	COVID19_HGI_A2_ALL_leave_23andme_20210107	19_4719443_G_A	0.612352	4.174e-21	2995	1.89386334155452e-14	1.21601795021049e-14	0.583971454235822	0.374917184298029	0.0411113614661184	0.764550177383809
19_4184642_5224734	ENSG00000267980.1	AC007292.6	Esophagus_Gastroesophageal_Junction	COVID19_HGI_B2_ALL_leave_23andme_20210107	19_4719443_G_A	0.545033	5.759e-17	2953	3.34372857182428e-10	3.12602948679427e-10	0.500842256903312	0.468203122902526	0.0309546195471864	0.978984573873965
19_4184642_5224734	ENSG00000267980.1	AC007292.6	Nerve_Tibial	COVID19_HGI_B1_ALL_leave_UKBB_23andme_20210107	19_4395763_G_A	4.45805e-10	0.2493	2677	0.00106797658774627	0.887747347617193	0.000112104657301597	0.0931682322458473	0.0179043388919121	0.161925944369799
19_4184642_5224734	ENSG00000267980.1	AC007292.6	Muscle_Skeletal	COVID19_HGI_B2_ALL_leave_23andme_20210107	19_4719443_G_A	0.781444	5.759e-17	2953	2.18150893222853e-11	6.44908692827187e-10	0.0326758537244538	0.965978752195401	0.00134539341342023	0.972597561341719
19_4184642_5224734	ENSG00000267980.1	AC007292.6	Small_Intestine_Terminal_Ileum	COVID19_HGI_A2_ALL_eur_leave_23andme_20210107	19_4719443_G_A	0.612352	6.115e-20	3641	2.37644671329843e-13	1.68230972361343e-13	0.562330390974668	0.398039518634551	0.0396300903903755	0.703428290566507
19_4184642_5224734	ENSG00000267980.1	AC007292.6	Cells_EBV-transformed_lymphocytes	COVID19_HGI_A2_ALL_leave_UKBB_23andme_20210107	19_4719443_G_A	0.372503	1.464e-21	3000	6.16805795206281e-15	2.09416302337094e-15	0.700824167723829	0.237880706934014	0.0612951253421498	0.753324642261053
19_4184642_5224734	ENSG00000267980.1	AC007292.6	Colon_Sigmoid	COVID19_HGI_A2_ALL_eur_leave_ukbb_23andme_20210107	19_4719443_G_A	0.759644	1.633e-20	3654	2.17880708114962e-14	6.57705183284596e-14	0.245135800213171	0.739963814590113	0.0149003851966292	0.716489752317023
19_4184642_5224734	ENSG00000267980.1	AC007292.6	Liver	COVID19_HGI_A2_ALL_leave_UKBB_23andme_20210107	19_4719443_G_A	0.279556	1.464e-21	2999	6.39984295244781e-15	1.84336174229906e-15	0.7271599335756	0.209382119396914	0.0634579470274778	0.793574177327782
19_4184642_5224734	ENSG00000267980.1	AC007292.6	Brain_Caudate_basal_ganglia	COVID19_HGI_B2_ALL_eur_leave_23andme_20210107	19_4719443_G_A	0.542755	2.937e-14	3275	6.39250813799028e-08	1.90155088157346e-07	0.247308111681618	0.735639356188086	0.0170522780501256	0.841944690009843
19_4184642_5224734	ENSG00000267980.1	AC007292.6	Heart_Left_Ventricle	COVID19_HGI_A2_ALL_leave_UKBB_23andme_20210107	19_4719443_G_A	0.0489543	1.464e-21	3000	1.0548925667448e-16	8.67303336624959e-15	0.0119858505038807	0.985440727821958	0.00257342167415118	0.790436902525946
19_4184642_5224734	ENSG00000267980.1	AC007292.6	Brain_Caudate_basal_ganglia	COVID19_HGI_C2_ALL_eur_leave_ukbb_23andme_20210107	19_4719443_G_A	0.542755	3.012e-08	3498	0.0277409204501895	0.0888195653388465	0.206897294394587	0.662419836536964	0.0141223832794129	0.575497519198275
19_4184642_5224734	ENSG00000267980.1	AC007292.6	Brain_Spinal_cord_cervical_c-1	COVID19_HGI_C2_ALL_eur_leave_23andme_20210107	19_4719443_G_A	0.639107	5.175e-08	3463	0.204230586008603	0.0748770472528929	0.499610031016477	0.18313384661482	0.0381484891072065	0.899213586494494
19_4184642_5224734	ENSG00000267980.1	AC007292.6	Prostate	COVID19_HGI_C2_ALL_leave_UKBB_23andme_20210107	19_4719443_G_A	0.305107	2.276e-08	3019	0.00883877032040593	0.0924887063889097	0.0777364113596096	0.813424659011746	0.00751145291932937	0.545819896910717
19_4184642_5224734	ENSG00000267980.1	AC007292.6	Small_Intestine_Terminal_Ileum	COVID19_HGI_B1_ALL_eur_leave_23andme_20210107	19_4282071_G_T	0.380509	0.0002124	3340	0.503158973916242	0.336544873933291	0.0900616821560975	0.0602290025572701	0.0100054674370986	0.0638786176449568
19_4184642_5224734	ENSG00000267980.1	AC007292.6	Skin_Sun_Exposed_Lower_leg	COVID19_HGI_A2_ALL_leave_UKBB_23andme_20210107	19_4719443_G_A	0.908619	1.464e-21	3000	9.32370051802112e-16	7.82902019810332e-15	0.105937309708043	0.889540713666605	0.00452197662534434	0.790000671469442
19_4184642_5224734	ENSG00000267980.1	AC007292.6	Thyroid	COVID19_HGI_B1_ALL_eur_leave_ukbb_23andme_20210107	19_4403017_A_G	6.38028e-18	0.187	3347	1.68404842977205e-09	0.865848893262758	2.22364373851316e-10	0.114308191599582	0.0198429132312477	0.999949065712407
19_4184642_5224734	ENSG00000267980.1	AC007292.6	Colon_Transverse	COVID19_HGI_B1_ALL_leave_UKBB_23andme_20210107	19_4368142_C_T	9.43558e-15	0.1347	2677	7.80781668202794e-06	0.886324865503412	8.19580338609812e-07	0.0930161694252237	0.0206503376743433	0.300722699383415
19_4184642_5224734	ENSG00000267980.1	AC007292.6	Adipose_Subcutaneous	COVID19_HGI_A2_ALL_leave_UKBB_23andme_20210107	19_4719443_G_A	0.686966	1.464e-21	3000	2.58219525934228e-16	8.53024731245742e-15	0.0293392970298497	0.969218289257589	0.00144241371255197	0.749568480510781
19_4184642_5224734	ENSG00000267980.1	AC007292.6	Brain_Hippocampus	COVID19_HGI_A2_ALL_eur_leave_23andme_20210107	19_4719443_G_A	0.557862	6.115e-20	3634	2.77957472418006e-13	1.23792933568818e-13	0.657721182067673	0.292877548634977	0.049401269296949	0.707241262001094
19_4184642_5224734	ENSG00000267980.1	AC007292.6	Minor_Salivary_Gland	COVID19_HGI_B1_ALL_eur_leave_ukbb_23andme_20210107	19_4282071_G_T	0.43686	0.0005233	3331	0.658392409941114	0.217831228112874	0.0865592719653391	0.0286298238578032	0.00858726612287014	0.0433133502875701
19_4184642_5224734	ENSG00000267980.1	AC007292.6	Cells_Transformed_fibroblasts	COVID19_HGI_C2_ALL_leave_UKBB_23andme_20210107	19_4719443_G_A	0.0665222	2.276e-08	3020	0.0568011079724691	0.0370613361031209	0.499562372170459	0.325871546950554	0.0807036368033973	0.666832367006884
19_4184642_5224734	ENSG00000267980.1	AC007292.6	Brain_Substantia_nigra	COVID19_HGI_B2_ALL_eur_leave_ukbb_23andme_20210107	19_4719443_G_A	0.450474	1.961e-15	3254	8.05544042155969e-09	2.79906918653726e-09	0.699476362478044	0.242993455307143	0.0575301713603043	0.638645734029842
19_4184642_5224734	ENSG00000267980.1	AC007292.6	Brain_Amygdala	COVID19_HGI_B2_ALL_eur_leave_ukbb_23andme_20210107	19_4719443_G_A	0.170674	1.961e-15	3263	8.04662989969274e-09	2.57549633993819e-09	0.698711320287351	0.223559802684804	0.0777288664057166	0.634531530625423
19_4184642_5224734	ENSG00000267980.1	AC007292.6	Whole_Blood	COVID19_HGI_B1_ALL_eur_leave_ukbb_23andme_20210107	19_4396505_G_A	9.58692e-09	0.2529	3347	0.00849354205781056	0.859686284187808	0.00112150050323701	0.113497112465124	0.0172015607860199	0.157596811975712
19_4184642_5224734	ENSG00000267980.1	AC007292.6	Muscle_Skeletal	COVID19_HGI_C2_ALL_leave_23andme_20210107	19_4719443_G_A	0.781444	2.759e-08	3213	0.00597960594312517	0.176959802399146	0.0266645289065377	0.789105853513532	0.00129020923765971	0.755328555841333
19_4184642_5224734	ENSG00000267980.1	AC007292.6	Colon_Transverse	COVID19_HGI_C2_ALL_leave_UKBB_23andme_20210107	19_4368142_C_T	9.43558e-15	0.5392	3020	8.48372912522399e-07	0.102080825998408	7.46138939526091e-06	0.897794687643103	0.000116176596180908	0.24139143337959
19_4184642_5224734	ENSG00000267980.1	AC007292.6	Brain_Anterior_cingulate_cortex_BA24	COVID19_HGI_B2_ALL_leave_UKBB_23andme_20210107	19_4719443_G_A	0.079202	1.215e-17	2597	6.1029280240184e-11	5.25471254541514e-11	0.495871619840865	0.426875647816228	0.0772527322293283	0.97912092158838
19_4184642_5224734	ENSG00000267980.1	AC007292.6	Breast_Mammary_Tissue	COVID19_HGI_B2_ALL_eur_leave_23andme_20210107	19_4719443_G_A	0.284464	2.937e-14	3275	1.05584924618308e-08	2.47087647533568e-07	0.040847829624522	0.955909181818479	0.00324273091085831	0.812543725695346
19_4184642_5224734	ENSG00000267980.1	AC007292.6	Esophagus_Gastroesophageal_Junction	COVID19_HGI_B1_ALL_eur_leave_ukbb_23andme_20210107	19_4364777_C_A	8.62445e-06	0.1848	3346	0.447643500969392	0.424997200006703	0.0591005393182491	0.0560984806098008	0.0121602790958553	0.0372861469587877
19_4184642_5224734	ENSG00000267980.1	AC007292.6	Brain_Putamen_basal_ganglia	COVID19_HGI_C2_ALL_leave_UKBB_23andme_20210107	19_4719443_G_A	0.74286	2.276e-08	2994	0.0415691617064409	0.0576991793903739	0.365593103947728	0.507425919398959	0.0277126355564988	0.555159374731957
19_4184642_5224734	ENSG00000267980.1	AC007292.6	Esophagus_Gastroesophageal_Junction	COVID19_HGI_A2_ALL_eur_leave_23andme_20210107	19_4719443_G_A	0.545033	6.115e-20	3647	2.04403366354431e-13	2.05890043895233e-13	0.48367263728413	0.487161345065605	0.0291660176498555	0.726212031798623
19_4184642_5224734	ENSG00000267980.1	AC007292.6	Testis	COVID19_HGI_B1_ALL_leave_23andme_20210107	19_5191473_T_C	0.855949	0.001557	3079	0.529012630757509	0.389024449420632	0.0438288143560163	0.032224853081576	0.00590925238426618	0.0214844361596672
19_4184642_5224734	ENSG00000267980.1	AC007292.6	Brain_Hippocampus	COVID19_HGI_B2_ALL_eur_leave_23andme_20210107	19_4719443_G_A	0.557862	2.937e-14	3270	1.74428721495409e-07	7.09652278826627e-08	0.674815531001583	0.274493762572453	0.0506904610320138	0.833006151125527
19_4184642_5224734	ENSG00000267980.1	AC007292.6	Adipose_Visceral_Omentum	COVID19_HGI_B1_ALL_leave_23andme_20210107	19_4368142_C_T	2.47753e-08	0.7631	3079	0.0494867435895707	0.867304907283791	0.00409998773519886	0.0718491456435677	0.00725921574787197	0.253116165848158
19_4184642_5224734	ENSG00000267980.1	AC007292.6	Brain_Caudate_basal_ganglia	COVID19_HGI_B2_ALL_eur_leave_ukbb_23andme_20210107	19_4719443_G_A	0.542755	1.961e-15	3277	2.84865175718831e-09	8.47416994232093e-09	0.247356378399576	0.735818990194988	0.016824620082616	0.640134451280512
19_4184642_5224734	ENSG00000267980.1	AC007292.6	Esophagus_Mucosa	COVID19_HGI_C2_ALL_eur_leave_23andme_20210107	19_4719443_G_A	0.790718	5.175e-08	3493	0.214588912495519	0.0684317031663529	0.524991135895806	0.167393363287957	0.024594885154365	0.896348951840246
19_4184642_5224734	ENSG00000267980.1	AC007292.6	Artery_Coronary	COVID19_HGI_A2_ALL_eur_leave_23andme_20210107	19_4719443_G_A	0.360084	6.115e-20	3645	2.16397917004552e-13	1.89212854906722e-13	0.512054928874782	0.447687596390967	0.0402574747338448	0.723085933812922
19_4184642_5224734	ENSG00000267980.1	AC007292.6	Spleen	COVID19_HGI_B2_ALL_leave_UKBB_23andme_20210107	19_4719443_G_A	0.463996	1.215e-17	2600	5.55860929339461e-11	6.33972170238224e-11	0.451644945431157	0.51507816757526	0.0332768868746001	0.974857598486776
19_4184642_5224734	ENSG00000267980.1	AC007292.6	Pituitary	COVID19_HGI_B2_ALL_leave_23andme_20210107	19_4719443_G_A	0.703258	5.759e-17	2951	4.00270330101497e-10	2.41823522467305e-10	0.599547155797074	0.362178443144796	0.038274400416037	0.9738686299455
19_4184642_5224734	ENSG00000267980.1	AC007292.6	Stomach	COVID19_HGI_C2_ALL_leave_UKBB_23andme_20210107	19_4719443_G_A	0.949668	2.276e-08	3017	0.00106463728781216	0.100966934906081	0.00936341103245299	0.887996574293204	0.000608442480449656	0.49639825284712
19_4184642_5224734	ENSG00000267980.1	AC007292.6	Esophagus_Muscularis	COVID19_HGI_B2_ALL_leave_23andme_20210107	19_4719443_G_A	0.472576	5.759e-17	2953	6.521643733572e-13	6.66931721746764e-10	0.000976848059308683	0.998967359011456	5.57922616517718e-05	0.974431445311678
19_4184642_5224734	ENSG00000267980.1	AC007292.6	Pancreas	COVID19_HGI_A2_ALL_leave_23andme_20210107	19_4719443_G_A	0.746634	4.174e-21	2995	7.01922143059408e-19	3.24300109304441e-14	2.1643720835014e-05	0.999977147532623	1.20874650753159e-06	0.771899692005336
19_4184642_5224734	ENSG00000267980.1	AC007292.6	Pituitary	COVID19_HGI_B1_ALL_leave_23andme_20210107	19_5191473_T_C	0.460646	0.001557	3074	0.566090080001325	0.352328442904296	0.0468079335845712	0.0291271134221625	0.00564643008764526	0.0261154972638325
19_4184642_5224734	ENSG00000267980.1	AC007292.6	Skin_Sun_Exposed_Lower_leg	COVID19_HGI_A2_ALL_eur_leave_ukbb_23andme_20210107	19_4719443_G_A	0.908619	1.633e-20	3654	9.33992389069788e-15	7.91430655377597e-14	0.105082718735625	0.890427658766033	0.00448962249825097	0.740028421072091
19_4184642_5224734	ENSG00000267980.1	AC007292.6	Artery_Tibial	COVID19_HGI_A2_ALL_leave_23andme_20210107	19_4719443_G_A	0.711015	4.174e-21	2995	2.01412047385824e-16	3.22201634570041e-14	0.0062105265798096	0.993506233141115	0.000283240279043212	0.772854629839921
19_4184642_5224734	ENSG00000267980.1	AC007292.6	Brain_Hypothalamus	COVID19_HGI_B1_ALL_leave_23andme_20210107	19_5191473_T_C	0.622618	0.001557	3072	0.706321248898664	0.212184456583037	0.0583626512722106	0.0175269946668861	0.00560464857920226	0.032510372670816
19_4184642_5224734	ENSG00000267980.1	AC007292.6	Minor_Salivary_Gland	COVID19_HGI_B2_ALL_eur_leave_ukbb_23andme_20210107	19_4719443_G_A	0.712524	1.961e-15	3266	8.24176895453759e-09	2.66960514683837e-09	0.715655788762101	0.231756674245584	0.0525875260809416	0.624623779230496
19_4184642_5224734	ENSG00000267980.1	AC007292.6	Artery_Coronary	COVID19_HGI_C2_ALL_eur_leave_23andme_20210107	19_4719443_G_A	0.360084	5.175e-08	3490	0.151500181627386	0.130008662487902	0.370643298278345	0.318034752571773	0.0298131050345936	0.901138259970719
19_4184642_5224734	ENSG00000267980.1	AC007292.6	Adipose_Visceral_Omentum	COVID19_HGI_C2_ALL_eur_leave_ukbb_23andme_20210107	19_4719443_G_A	0.3093	3.012e-08	3499	0.00616804640602865	0.111678603582283	0.0460025425714201	0.83291847048768	0.00323233695258851	0.564030157296741
19_4184642_5224734	ENSG00000267980.1	AC007292.6	Liver	COVID19_HGI_B2_ALL_eur_leave_23andme_20210107	19_4719443_G_A	0.279556	2.937e-14	3274	1.84384630495621e-07	5.80219950608002e-08	0.713332135158891	0.224408476357457	0.0622591460770252	0.833335680980595
19_4184642_5224734	ENSG00000267980.1	AC007292.6	Heart_Atrial_Appendage	COVID19_HGI_B1_ALL_eur_leave_23andme_20210107	19_4282071_G_T	0.637616	0.0002124	3347	0.568460254709061	0.270719331293229	0.101924915307635	0.0485296062262979	0.0103658924637772	0.0629761440291501
19_4184642_5224734	ENSG00000267980.1	AC007292.6	Brain_Amygdala	COVID19_HGI_B1_ALL_eur_leave_23andme_20210107	19_4282071_G_T	0.715521	0.0002124	3321	0.634484710003942	0.206673319574765	0.111797369310911	0.036405578848565	0.0106390222618165	0.075142207834551
19_4184642_5224734	ENSG00000267980.1	AC007292.6	Prostate	COVID19_HGI_A2_ALL_leave_23andme_20210107	19_4719443_G_A	0.305107	4.174e-21	2981	2.8017402531994e-15	2.93725583155133e-14	0.0863914673330613	0.905692892743518	0.00791563992339126	0.719163175245011
19_4184642_5224734	ENSG00000267980.1	AC007292.6	Brain_Nucleus_accumbens_basal_ganglia	COVID19_HGI_C2_ALL_leave_23andme_20210107	19_4719443_G_A	0.0678227	2.759e-08	3213	0.052099855378211	0.12395952121694	0.232326028332342	0.552727008388422	0.0388875866840856	0.914517288412367
19_4184642_5224734	ENSG00000267980.1	AC007292.6	Esophagus_Muscularis	COVID19_HGI_B2_ALL_eur_leave_23andme_20210107	19_4719443_G_A	0.472576	2.937e-14	3275	2.5776059621163e-10	2.58210788858711e-07	0.000997203052995521	0.998944663508596	5.7874969859805e-05	0.817532961235198
19_4184642_5224734	ENSG00000267980.1	AC007292.6	Prostate	COVID19_HGI_B1_ALL_leave_UKBB_23andme_20210107	19_4396505_G_A	1.07319e-08	0.1598	2670	0.0858178900685556	0.803322904627628	0.0089878101530318	0.0841152113432127	0.0177561838075724	0.121763726256526
19_4184642_5224734	ENSG00000267980.1	AC007292.6	Artery_Aorta	COVID19_HGI_B1_ALL_leave_UKBB_23andme_20210107	19_4957957_A_G	0.400877	9.372e-05	2677	0.652342523443469	0.24491701107453	0.0684758784724071	0.0257001804375283	0.00856440657206532	0.119631535337955
19_4184642_5224734	ENSG00000267980.1	AC007292.6	Esophagus_Mucosa	COVID19_HGI_B2_ALL_eur_leave_23andme_20210107	19_4719443_G_A	0.790718	2.937e-14	3275	1.92143611159834e-07	5.74140512982353e-08	0.743349443158704	0.222084206438129	0.0345661008455045	0.834290271259664
19_4184642_5224734	ENSG00000267980.1	AC007292.6	Heart_Atrial_Appendage	COVID19_HGI_B1_ALL_leave_UKBB_23andme_20210107	19_4957957_A_G	0.240019	9.372e-05	2677	0.641500233872849	0.255767880774754	0.067337771915929	0.0268391971336904	0.0085549163027778	0.14085336651392
19_4184642_5224734	ENSG00000267980.1	AC007292.6	Thyroid	COVID19_HGI_A2_ALL_eur_leave_23andme_20210107	19_4719443_G_A	0.615308	6.115e-20	3648	8.21956325106913e-22	4.22606842274378e-13	1.94496690826254e-09	0.999999997958533	9.60780112752571e-11	0.693389928833729
19_4184642_5224734	ENSG00000267980.1	AC007292.6	Brain_Putamen_basal_ganglia	COVID19_HGI_B1_ALL_leave_23andme_20210107	19_4392715_G_A	5.38926e-08	0.9923	3050	0.388118060226752	0.53073685287888	0.0315743621978959	0.043170352636493	0.00640037205997973	0.0532816495621673
19_4184642_5224734	ENSG00000267980.1	AC007292.6	Brain_Anterior_cingulate_cortex_BA24	COVID19_HGI_B1_ALL_leave_UKBB_23andme_20210107	19_4957957_A_G	0.761095	9.372e-05	2672	0.486229959470819	0.408802998195417	0.0508914572555027	0.042776233385339	0.0112993516929224	0.070015227502537
19_4184642_5224734	ENSG00000267980.1	AC007292.6	Ovary	COVID19_HGI_C2_ALL_leave_UKBB_23andme_20210107	19_4719443_G_A	0.723601	2.276e-08	3013	0.0748783567198732	0.0225521349304144	0.65807974309391	0.198156509479518	0.0463332557762849	0.606078277235204
19_4184642_5224734	ENSG00000267980.1	AC007292.6	Stomach	COVID19_HGI_B2_ALL_eur_leave_ukbb_23andme_20210107	19_4719443_G_A	0.949668	1.961e-15	3274	1.22842213010678e-10	1.13870413401748e-08	0.010666732024447	0.98876799849614	0.000565257969530705	0.618817104052323
19_4184642_5224734	ENSG00000267980.1	AC007292.6	Brain_Hippocampus	COVID19_HGI_B1_ALL_eur_leave_ukbb_23andme_20210107	19_4282071_G_T	0.900711	0.0005233	3336	0.619247298885936	0.256202613925126	0.0815667896683529	0.0337375703835009	0.00924572713708419	0.0364703992643667
19_4184642_5224734	ENSG00000267980.1	AC007292.6	Colon_Sigmoid	COVID19_HGI_A2_ALL_leave_UKBB_23andme_20210107	19_4719443_G_A	0.759644	1.464e-21	3000	2.21757880621557e-15	6.44985753549101e-15	0.251964691853823	0.732827459061331	0.0152078490848346	0.769577814883419
19_4184642_5224734	ENSG00000267980.1	AC007292.6	Nerve_Tibial	COVID19_HGI_A2_ALL_leave_UKBB_23andme_20210107	19_4719443_G_A	0.673856	1.464e-21	3000	9.42666946446105e-18	8.79126278147663e-15	0.00107107258608508	0.998876655754292	5.2271659616402e-05	0.781361454485342
19_4184642_5224734	ENSG00000267980.1	AC007292.6	Testis	COVID19_HGI_A2_ALL_leave_23andme_20210107	19_4719443_G_A	0.215809	4.174e-21	2995	1.76938635111298e-14	1.32620511768629e-14	0.545589060146406	0.408888910670987	0.045522029182578	0.841813987253499
19_4184642_5224734	ENSG00000267980.1	AC007292.6	Uterus	COVID19_HGI_A2_ALL_leave_23andme_20210107	19_4719443_G_A	0.597094	4.174e-21	2989	1.73173587994222e-14	1.38088421408466e-14	0.53397956334702	0.42575442832712	0.0402660083258304	0.775577648576346
19_4184642_5224734	ENSG00000267980.1	AC007292.6	Spleen	COVID19_HGI_B1_ALL_leave_23andme_20210107	19_4396505_G_A	6.16565e-07	0.8638	3076	0.419287026211391	0.498261335191228	0.0346761907067364	0.0412010089127027	0.00657443897794232	0.0354941315920822
19_4184642_5224734	ENSG00000267980.1	AC007292.6	Minor_Salivary_Gland	COVID19_HGI_A2_ALL_eur_leave_ukbb_23andme_20210107	19_4719443_G_A	0.712524	1.633e-20	3637	6.19287342123732e-14	2.24069485672814e-14	0.696755116535094	0.252047545818526	0.0511973376462959	0.743526504262214
19_4184642_5224734	ENSG00000267980.1	AC007292.6	Thyroid	COVID19_HGI_B2_ALL_leave_23andme_20210107	19_4719443_G_A	0.615308	5.759e-17	2953	1.29850531391658e-18	6.67621095601074e-10	1.94497345718496e-09	0.99999999729237	9.50340619553387e-11	0.968578900796463
19_4184642_5224734	ENSG00000267980.1	AC007292.6	Adipose_Visceral_Omentum	COVID19_HGI_A2_ALL_leave_23andme_20210107	19_4719443_G_A	0.3093	4.174e-21	2995	1.69206356668711e-15	3.062297974101e-14	0.0521746632936388	0.944253895293913	0.0035714414124174	0.788645543801925
19_4184642_5224734	ENSG00000267980.1	AC007292.6	Esophagus_Mucosa	COVID19_HGI_C2_ALL_leave_23andme_20210107	19_4719443_G_A	0.790718	2.759e-08	3213	0.137716514611867	0.040208929155771	0.614111702293304	0.179272782964661	0.0286900709743977	0.888960976340954
19_4184642_5224734	ENSG00000267980.1	AC007292.6	Artery_Tibial	COVID19_HGI_B2_ALL_eur_leave_ukbb_23andme_20210107	19_4719443_G_A	0.711015	1.961e-15	3277	7.30530234499612e-11	1.14400191736085e-08	0.0063433978077957	0.993368488711431	0.000288101967700282	0.631492921370541
19_4184642_5224734	ENSG00000267980.1	AC007292.6	Heart_Atrial_Appendage	COVID19_HGI_B1_ALL_eur_leave_ukbb_23andme_20210107	19_4282071_G_T	0.637616	0.0005233	3347	0.593089405777178	0.282448537077181	0.0783124475650276	0.0372860805961609	0.00886352898445256	0.0340613286205968
19_4184642_5224734	ENSG00000267980.1	AC007292.6	Brain_Spinal_cord_cervical_c-1	COVID19_HGI_B1_ALL_leave_23andme_20210107	19_5191473_T_C	0.981571	0.001557	3058	0.695022252371323	0.224329519790671	0.0567308829623759	0.0183051853564305	0.00561215951919929	0.0317088243351745
19_4184642_5224734	ENSG00000267980.1	AC007292.6	Pituitary	COVID19_HGI_B2_ALL_leave_UKBB_23andme_20210107	19_4719443_G_A	0.703258	1.215e-17	2599	7.5574771418834e-11	4.26823678084312e-11	0.614055813456655	0.346761152485574	0.0391830339395124	0.977569819663913
19_4184642_5224734	ENSG00000267980.1	AC007292.6	Colon_Transverse	COVID19_HGI_B2_ALL_leave_23andme_20210107	19_4719443_G_A	0.843217	5.759e-17	2953	5.54841484810386e-15	6.67615254561419e-10	8.31072425607822e-06	0.99999124781772	4.40790399514203e-07	0.976957890747447
19_4184642_5224734	ENSG00000267980.1	AC007292.6	Brain_Substantia_nigra	COVID19_HGI_B1_ALL_leave_23andme_20210107	19_5191473_T_C	0.994341	0.001557	3062	0.692078363361799	0.22665481654173	0.0570425311262634	0.0186758106161511	0.00554847835405653	0.0322964730498982
19_4184642_5224734	ENSG00000267980.1	AC007292.6	Brain_Caudate_basal_ganglia	COVID19_HGI_A2_ALL_eur_leave_ukbb_23andme_20210107	19_4719443_G_A	0.542755	1.633e-20	3651	2.0345644688589e-14	6.71426721359262e-14	0.228907182041954	0.755401013276268	0.0156918046816892	0.756042968162089
19_4184642_5224734	ENSG00000267980.1	AC007292.6	Brain_Spinal_cord_cervical_c-1	COVID19_HGI_A2_ALL_eur_leave_23andme_20210107	19_4719443_G_A	0.639107	6.115e-20	3603	2.90112543000437e-13	1.10394463544075e-13	0.686483306438879	0.261170265881671	0.0523464276790478	0.706149662957241
19_4184642_5224734	ENSG00000267980.1	AC007292.6	Brain_Putamen_basal_ganglia	COVID19_HGI_A2_ALL_eur_leave_ukbb_23andme_20210107	19_4719443_G_A	0.74286	1.633e-20	3611	3.50676452785632e-14	5.12482415806446e-14	0.394543204918193	0.576560872767102	0.0288959223146193	0.695309827165953
19_4184642_5224734	ENSG00000267980.1	AC007292.6	Heart_Atrial_Appendage	COVID19_HGI_B2_ALL_eur_leave_ukbb_23andme_20210107	19_4719443_G_A	0.718094	1.961e-15	3277	7.56286066043592e-09	3.55405727880458e-09	0.656704287768928	0.308573985857151	0.0347217152570031	0.628269894887466
19_4184642_5224734	ENSG00000267980.1	AC007292.6	Pancreas	COVID19_HGI_B1_ALL_eur_leave_23andme_20210107	19_4396505_G_A	2.95713e-14	0.993	3347	1.84924352051969e-05	0.841639378724671	3.3156933602795e-06	0.150898487900091	0.00744032524667199	0.202987207884826
19_4184642_5224734	ENSG00000267980.1	AC007292.6	Muscle_Skeletal	COVID19_HGI_A2_ALL_leave_UKBB_23andme_20210107	19_4719443_G_A	0.781444	1.464e-21	3000	2.87521095217698e-16	8.50138048998714e-15	0.0326685860971196	0.965938446233461	0.00139296766940967	0.762379656565087
19_4184642_5224734	ENSG00000267980.1	AC007292.6	Esophagus_Muscularis	COVID19_HGI_B2_ALL_eur_leave_ukbb_23andme_20210107	19_4719443_G_A	0.472576	1.961e-15	3277	1.14841612507307e-11	1.15042214829231e-08	0.000997201756504384	0.998943583220225	5.920350756282e-05	0.599395936337196
19_4184642_5224734	ENSG00000267980.1	AC007292.6	Pituitary	COVID19_HGI_B1_ALL_leave_UKBB_23andme_20210107	19_4957957_A_G	0.914351	9.372e-05	2673	0.575076891306558	0.31416006503487	0.0603290739901048	0.0329398131091947	0.017494156559272	0.0470865280611893
19_4184642_5224734	ENSG00000267980.1	AC007292.6	Skin_Not_Sun_Exposed_Suprapubic	COVID19_HGI_B2_ALL_eur_leave_ukbb_23andme_20210107	19_4719443_G_A	0.750615	1.961e-15	3277	5.25199315785435e-12	1.15108858824072e-08	0.000456045216347702	0.999522309187217	2.1634080296855e-05	0.626688442784936
19_4184642_5224734	ENSG00000267980.1	AC007292.6	Breast_Mammary_Tissue	COVID19_HGI_C2_ALL_leave_23andme_20210107	19_4719443_G_A	0.284464	2.759e-08	3213	0.00698459042505528	0.175712081088486	0.0311460011011823	0.783540631802009	0.00261669558326755	0.821921146917597
19_4184642_5224734	ENSG00000267980.1	AC007292.6	Lung	COVID19_HGI_A2_ALL_leave_UKBB_23andme_20210107	19_4719443_G_A	0.893176	1.464e-21	3000	1.05485332427994e-19	8.8010387571657e-15	1.19854046249997e-05	0.999987468773108	5.45822256693914e-07	0.777298986334623
19_4184642_5224734	ENSG00000267980.1	AC007292.6	Nerve_Tibial	COVID19_HGI_B2_ALL_eur_leave_23andme_20210107	19_4719443_G_A	0.673856	2.937e-14	3275	2.88594490308657e-10	2.58180869324779e-07	0.00111649069346967	0.998828916810672	5.43340263965257e-05	0.822944089431243
19_4184642_5224734	ENSG00000267980.1	AC007292.6	Esophagus_Mucosa	COVID19_HGI_B1_ALL_eur_leave_23andme_20210107	19_4282071_G_T	0.954226	0.0002124	3347	0.641605522494102	0.196665379798819	0.115039860745571	0.0352506611292698	0.0114385758322374	0.0555964030142618
19_4184642_5224734	ENSG00000267980.1	AC007292.6	Brain_Hippocampus	COVID19_HGI_A2_ALL_leave_23andme_20210107	19_4719443_G_A	0.557862	4.174e-21	2993	2.22935536701503e-14	8.46432637650148e-15	0.687420188732096	0.260945285090786	0.0516345261770872	0.767836675377329
19_4184642_5224734	ENSG00000267980.1	AC007292.6	Adrenal_Gland	COVID19_HGI_B1_ALL_leave_23andme_20210107	19_4423419_C_T	2.64269e-08	0.7219	3068	0.136750667830369	0.780590665459195	0.0112840387824015	0.0644037957254293	0.00697083220260556	0.0898318517500044
19_4184642_5224734	ENSG00000267980.1	AC007292.6	Esophagus_Gastroesophageal_Junction	COVID19_HGI_B1_ALL_leave_UKBB_23andme_20210107	19_4957957_A_G	0.676186	9.372e-05	2677	0.483619599265071	0.412041533118732	0.0507651666356823	0.0432413413139839	0.0103323596665319	0.0647264626352166
19_4184642_5224734	ENSG00000267980.1	AC007292.6	Cells_Transformed_fibroblasts	COVID19_HGI_A2_ALL_eur_leave_23andme_20210107	19_4719443_G_A	0.0665222	6.115e-20	3648	2.24766709254962e-13	1.60798499524198e-13	0.531857713392626	0.380404206467099	0.0877380801398903	0.751447366268356
19_4184642_5224734	ENSG00000267980.1	AC007292.6	Artery_Coronary	COVID19_HGI_A2_ALL_leave_23andme_20210107	19_4719443_G_A	0.360084	4.174e-21	2995	1.71583488669989e-14	1.39184557178283e-14	0.529076503055513	0.42913283075002	0.0417906661944365	0.78141540282488
19_4184642_5224734	ENSG00000267980.1	AC007292.6	Brain_Nucleus_accumbens_basal_ganglia	COVID19_HGI_B1_ALL_eur_leave_ukbb_23andme_20210107	19_4386558_C_T	1.16187e-07	0.05917	3345	0.268823880495311	0.59616797115222	0.0354791845834406	0.078660956882602	0.0208680068864259	0.110474182084254
19_4184642_5224734	ENSG00000267980.1	AC007292.6	Skin_Not_Sun_Exposed_Suprapubic	COVID19_HGI_C2_ALL_leave_UKBB_23andme_20210107	19_4719443_G_A	0.750615	2.276e-08	3020	4.55523816653451e-05	0.102034486181388	0.000400630492168984	0.897387115665065	0.000132215279712299	0.0886098782565325
19_4184642_5224734	ENSG00000267980.1	AC007292.6	Esophagus_Gastroesophageal_Junction	COVID19_HGI_A2_ALL_leave_UKBB_23andme_20210107	19_4719443_G_A	0.545033	1.464e-21	3000	4.40002042236146e-15	4.13396154103996e-15	0.499937042491315	0.469676639607936	0.0303863179007396	0.808098055473941
19_4184642_5224734	ENSG00000267980.1	AC007292.6	Ovary	COVID19_HGI_B2_ALL_eur_leave_ukbb_23andme_20210107	19_4719443_G_A	0.723601	1.961e-15	3267	8.25846407692049e-09	2.67750181657342e-09	0.717105472809432	0.232444501617817	0.050450014636783	0.616192618663739
19_4184642_5224734	ENSG00000267980.1	AC007292.6	Cells_Transformed_fibroblasts	COVID19_HGI_B2_ALL_eur_leave_ukbb_23andme_20210107	19_4719443_G_A	0.0665222	1.961e-15	3277	6.27808669093629e-09	4.22193403076853e-09	0.545143780116301	0.366513966747071	0.088342242636609	0.67581080456484
19_4184642_5224734	ENSG00000267980.1	AC007292.6	Cells_EBV-transformed_lymphocytes	COVID19_HGI_C2_ALL_leave_23andme_20210107	19_4719443_G_A	0.372503	2.759e-08	3213	0.128136635169756	0.0461156212692586	0.57139267118407	0.205592098325653	0.0487629740512626	0.868007865348282
19_4184642_5224734	ENSG00000267980.1	AC007292.6	Liver	COVID19_HGI_B1_ALL_leave_23andme_20210107	19_5191473_T_C	0.632456	0.001557	3078	0.708779923593289	0.209709175761208	0.058712214730607	0.0173659539967723	0.00543273191812349	0.033311899305883
19_4184642_5224734	ENSG00000267980.1	AC007292.6	Spleen	COVID19_HGI_C2_ALL_leave_UKBB_23andme_20210107	19_4719443_G_A	0.463996	2.276e-08	3017	0.0447200794438986	0.054114649277736	0.393309906176375	0.475902524352978	0.0319528407490121	0.554214233316847
19_4184642_5224734	ENSG00000267980.1	AC007292.6	Liver	COVID19_HGI_A2_ALL_eur_leave_23andme_20210107	19_4719443_G_A	0.279556	6.115e-20	3647	2.94126313618578e-13	1.02845355157327e-13	0.695980953444179	0.243298697103162	0.0607203494522632	0.70773215826322
19_4184642_5224734	ENSG00000267980.1	AC007292.6	Cells_EBV-transformed_lymphocytes	COVID19_HGI_C2_ALL_eur_leave_ukbb_23andme_20210107	19_4719443_G_A	0.372503	3.012e-08	3494	0.0804526703443941	0.0312342214479301	0.60003052528716	0.232895069222047	0.0553875136984683	0.507245677791874
19_4184642_5224734	ENSG00000267980.1	AC007292.6	Esophagus_Muscularis	COVID19_HGI_B1_ALL_eur_leave_ukbb_23andme_20210107	19_4396505_G_A	5.87039e-11	0.2529	3347	0.000863528689087707	0.864924659064774	0.000114021671144948	0.114186085486771	0.019911705088223	0.476476158802567
19_4184642_5224734	ENSG00000267980.1	AC007292.6	Heart_Left_Ventricle	COVID19_HGI_B1_ALL_leave_UKBB_23andme_20210107	19_4364777_C_A	2.10137e-09	0.1627	2677	0.0119141700610055	0.874573654315382	0.0012506210033504	0.0917828256945653	0.0204787289256968	0.210933320734899
19_4184642_5224734	ENSG00000267980.1	AC007292.6	Muscle_Skeletal	COVID19_HGI_A2_ALL_eur_leave_23andme_20210107	19_4719443_G_A	0.781444	6.115e-20	3648	1.37747252115765e-14	4.08235931905767e-13	0.0325946572689749	0.96599319616447	0.00141214656613186	0.668976519867659
19_4184642_5224734	ENSG00000267980.1	AC007292.6	Brain_Substantia_nigra	COVID19_HGI_A2_ALL_eur_leave_ukbb_23andme_20210107	19_4719443_G_A	0.450474	1.633e-20	3610	6.06589308841544e-14	2.32033397683972e-14	0.68246866328876	0.261002346343514	0.0565289903676421	0.754850115579692
19_4184642_5224734	ENSG00000267980.1	AC007292.6	Prostate	COVID19_HGI_B1_ALL_eur_leave_23andme_20210107	19_4396505_G_A	1.07319e-08	0.993	3328	0.0772746612373312	0.764786290292112	0.0137866670722117	0.136438746262841	0.00771363513550382	0.0822381847432293
19_4184642_5224734	ENSG00000267980.1	AC007292.6	Ovary	COVID19_HGI_C2_ALL_eur_leave_ukbb_23andme_20210107	19_4719443_G_A	0.723601	3.012e-08	3487	0.0839951515162077	0.0290399766213395	0.62628739496058	0.216484630300833	0.0441928466010405	0.55441404235065
19_4184642_5224734	ENSG00000267980.1	AC007292.6	Vagina	COVID19_HGI_B2_ALL_leave_23andme_20210107	19_4719443_G_A	0.117041	5.759e-17	2949	4.47621145285062e-10	1.61836082417194e-10	0.670471839524641	0.242319874182719	0.0872082856831817	0.983574392636259
19_4184642_5224734	ENSG00000267980.1	AC007292.6	Brain_Putamen_basal_ganglia	COVID19_HGI_A2_ALL_leave_23andme_20210107	19_4719443_G_A	0.74286	4.174e-21	2961	1.31476706416124e-14	1.83269957802163e-14	0.405407516790198	0.565082139621708	0.029510343588064	0.722275577080235
19_4184642_5224734	ENSG00000267980.1	AC007292.6	Small_Intestine_Terminal_Ileum	COVID19_HGI_B2_ALL_eur_leave_23andme_20210107	19_4719443_G_A	0.612352	2.937e-14	3272	1.49092231477794e-07	9.89177641988836e-08	0.576795796532665	0.382644373273107	0.0405595821842324	0.830438476732797
19_4184642_5224734	ENSG00000267980.1	AC007292.6	Skin_Sun_Exposed_Lower_leg	COVID19_HGI_B2_ALL_eur_leave_23andme_20210107	19_4719443_G_A	0.908619	2.937e-14	3275	2.78522755120326e-08	2.2944440150911e-07	0.107752599046084	0.88765108537784	0.00459605827939966	0.830303378423162
19_4184642_5224734	ENSG00000267980.1	AC007292.6	Brain_Amygdala	COVID19_HGI_B1_ALL_leave_23andme_20210107	19_5191473_T_C	0.313978	0.001557	3064	0.707012990903491	0.211623345724837	0.058219791014498	0.0174206425094073	0.00572322984776695	0.0327589051014757
19_4184642_5224734	ENSG00000267980.1	AC007292.6	Brain_Cortex	COVID19_HGI_A2_ALL_leave_UKBB_23andme_20210107	19_4719443_G_A	0.437401	1.464e-21	3000	2.88807790425616e-17	8.77013672854091e-15	0.00328147823723834	0.996476091185641	0.000242430577111627	0.806716189446316
19_4184642_5224734	ENSG00000267980.1	AC007292.6	Spleen	COVID19_HGI_A2_ALL_eur_leave_ukbb_23andme_20210107	19_4719443_G_A	0.463996	1.633e-20	3651	3.77449339823673e-14	4.81762878284789e-14	0.424665160849345	0.541994127911773	0.0333407112387972	0.693988822041139
19_4184642_5224734	ENSG00000267980.1	AC007292.6	Brain_Frontal_Cortex_BA9	COVID19_HGI_B2_ALL_leave_23andme_20210107	19_4719443_G_A	0.79079	5.759e-17	2952	7.79569747838997e-11	5.84357808555616e-10	0.116768291305478	0.875275660398515	0.00795604763369074	0.976831390489435
19_4184642_5224734	ENSG00000267980.1	AC007292.6	Prostate	COVID19_HGI_B2_ALL_eur_leave_23andme_20210107	19_4719443_G_A	0.305107	2.937e-14	3258	2.35027713593042e-08	2.32867597113855e-07	0.0909255941238233	0.900890876504571	0.00818327300123637	0.794336178704349
19_4184642_5224734	ENSG00000267980.1	AC007292.6	Artery_Coronary	COVID19_HGI_B1_ALL_eur_leave_23andme_20210107	19_4282071_G_T	0.218457	0.0002124	3343	0.459373512740753	0.379789472344683	0.0823116566822989	0.0680411116599361	0.0104842465723289	0.0598811364839256
19_4184642_5224734	ENSG00000267980.1	AC007292.6	Brain_Putamen_basal_ganglia	COVID19_HGI_C2_ALL_eur_leave_ukbb_23andme_20210107	19_4719443_G_A	0.74286	3.012e-08	3461	0.0470566717720893	0.0679943774881115	0.350938638385176	0.507060639715241	0.0269496726393822	0.50264191718407
19_4184642_5224734	ENSG00000267980.1	AC007292.6	Nerve_Tibial	COVID19_HGI_A2_ALL_eur_leave_23andme_20210107	19_4719443_G_A	0.673856	6.115e-20	3648	4.52591815526906e-16	4.22132050404688e-13	0.00107095240618265	0.998876461743949	5.25858494456412e-05	0.692409278632519
19_4184642_5224734	ENSG00000267980.1	AC007292.6	Whole_Blood	COVID19_HGI_B2_ALL_eur_leave_23andme_20210107	19_4719443_G_A	0.893052	2.937e-14	3275	2.52688781411425e-09	2.55841679616034e-07	0.0097758163188878	0.989778860796271	0.000445064516275456	0.830274574190934
19_4184642_5224734	ENSG00000267980.1	AC007292.6	Liver	COVID19_HGI_C2_ALL_leave_UKBB_23andme_20210107	19_4719443_G_A	0.279556	2.276e-08	3019	0.0745728050767098	0.0216818955870189	0.655863029725099	0.190633630096475	0.0572486395146982	0.61472784478487
19_4184642_5224734	ENSG00000267980.1	AC007292.6	Artery_Tibial	COVID19_HGI_B2_ALL_leave_UKBB_23andme_20210107	19_4719443_G_A	0.711015	1.215e-17	2600	7.81323508953518e-13	1.22257618864174e-10	0.00634836512047584	0.993360326176596	0.000291308579887262	0.980785414885563
19_4184642_5224734	ENSG00000267980.1	AC007292.6	Breast_Mammary_Tissue	COVID19_HGI_B1_ALL_eur_leave_23andme_20210107	19_4420042_T_C	2.32725e-08	0.9383	3347	0.0345215139935369	0.807187186079942	0.00618970695125101	0.144721270268201	0.00738032270706892	0.0974084074586212
19_4184642_5224734	ENSG00000267980.1	AC007292.6	Nerve_Tibial	COVID19_HGI_C2_ALL_leave_UKBB_23andme_20210107	19_4719443_G_A	0.673856	2.276e-08	3020	0.000109358488714888	0.10196779449111	0.000961801415315085	0.896800537916337	0.000160507688523895	0.177043505442592
19_4184642_5224734	ENSG00000267980.1	AC007292.6	Uterus	COVID19_HGI_B2_ALL_leave_UKBB_23andme_20210107	19_4719443_G_A	0.597094	1.215e-17	2595	6.84837477832027e-11	4.93835004100143e-11	0.556440233481076	0.401205641023055	0.0423541253780033	0.98107681030244
19_4184642_5224734	ENSG00000267980.1	AC007292.6	Vagina	COVID19_HGI_B1_ALL_eur_leave_ukbb_23andme_20210107	19_4282071_G_T	0.122657	0.0005233	3337	0.625704067308553	0.249955621020657	0.0824009427415805	0.0329084133952034	0.00903095553400568	0.0446885696582357
19_4184642_5224734	ENSG00000267980.1	AC007292.6	Breast_Mammary_Tissue	COVID19_HGI_B2_ALL_eur_leave_ukbb_23andme_20210107	19_4719443_G_A	0.284464	1.961e-15	3277	4.7037115084412e-10	1.10075767834856e-08	0.0408436391295796	0.955815256686939	0.00334109270553214	0.591412252665494
19_4184642_5224734	ENSG00000267980.1	AC007292.6	Brain_Caudate_basal_ganglia	COVID19_HGI_C2_ALL_leave_UKBB_23andme_20210107	19_4719443_G_A	0.542755	2.276e-08	3020	0.0254294486132743	0.0751055059929162	0.223650490733234	0.66053318460475	0.0152813700558253	0.626813707486916
19_4184642_5224734	ENSG00000267980.1	AC007292.6	Skin_Sun_Exposed_Lower_leg	COVID19_HGI_B1_ALL_leave_UKBB_23andme_20210107	19_4396505_G_A	7.69278e-07	0.1598	2677	0.103523527239883	0.782826228447029	0.0108667827338523	0.0821520182886209	0.0206314432906149	0.104004875644923
19_4184642_5224734	ENSG00000267980.1	AC007292.6	Adrenal_Gland	COVID19_HGI_B1_ALL_eur_leave_23andme_20210107	19_4423419_C_T	2.64269e-08	0.9742	3334	0.125317250384769	0.716441007214393	0.0223447099610183	0.127736954511109	0.00816007792871114	0.0718412594914905
19_4184642_5224734	ENSG00000267980.1	AC007292.6	Adipose_Subcutaneous	COVID19_HGI_C2_ALL_leave_23andme_20210107	19_4719443_G_A	0.686966	2.759e-08	3213	0.00537226033782245	0.17756250679774	0.0239562259509772	0.791793434827658	0.00131557208580212	0.754458479279635
19_4184642_5224734	ENSG00000267980.1	AC007292.6	Muscle_Skeletal	COVID19_HGI_A2_ALL_eur_leave_ukbb_23andme_20210107	19_4719443_G_A	0.781444	1.633e-20	3654	2.89705384021347e-15	8.58600353894784e-14	0.0325945154816855	0.966002823395721	0.00140266112250228	0.708261863337373
19_4184642_5224734	ENSG00000267980.1	AC007292.6	Adipose_Visceral_Omentum	COVID19_HGI_A2_ALL_leave_UKBB_23andme_20210107	19_4719443_G_A	0.3093	1.464e-21	3000	4.59183710389652e-16	8.31047131441944e-15	0.0521731546894018	0.944244865032602	0.00358198027798957	0.812277655364933
19_4184642_5224734	ENSG00000267980.1	AC007292.6	Artery_Aorta	COVID19_HGI_C2_ALL_leave_23andme_20210107	19_4719443_G_A	0.711717	2.759e-08	3213	0.122922885255436	0.0548313297740299	0.548143282073125	0.244476716546199	0.0296257863512098	0.886626430544512
19_4184642_5224734	ENSG00000267980.1	AC007292.6	Brain_Nucleus_accumbens_basal_ganglia	COVID19_HGI_A2_ALL_leave_UKBB_23andme_20210107	19_4719443_G_A	0.0678227	1.464e-21	3000	2.46803956930729e-15	5.93153004381656e-15	0.280422426396108	0.673903831693006	0.0456737419108762	0.835932200461093
19_4184642_5224734	ENSG00000267980.1	AC007292.6	Brain_Cerebellar_Hemisphere	COVID19_HGI_B1_ALL_leave_23andme_20210107	19_4366219_A_G	1.99921e-09	0.9645	3079	0.0536722326368076	0.863199900462368	0.00444675643555637	0.0715091321509889	0.00717197831427889	0.11170168114054
19_4184642_5224734	ENSG00000267980.1	AC007292.6	Uterus	COVID19_HGI_B1_ALL_leave_23andme_20210107	19_4444654_C_CCCG	2.44219e-07	0.9591	3063	0.517917189961658	0.405265727995285	0.0397597409097537	0.0311057022258506	0.0059516389074524	0.0223616243018381
19_4184642_5224734	ENSG00000267980.1	AC007292.6	Lung	COVID19_HGI_C2_ALL_eur_leave_ukbb_23andme_20210107	19_4418515_C_A	1.97042e-12	0.9798	3499	1.41681213135643e-06	0.118210151899865	1.05668725716338e-05	0.881635173773986	0.000142690641446007	0.0866787545326503
19_4184642_5224734	ENSG00000267980.1	AC007292.6	Thyroid	COVID19_HGI_C2_ALL_eur_leave_ukbb_23andme_20210107	19_4403017_A_G	6.38028e-18	0.7623	3499	2.29924652747609e-10	0.118215163037269	1.71482474838432e-09	0.881672578288209	0.000112256729773031	0.999913390823941
19_4184642_5224734	ENSG00000267980.1	AC007292.6	Adipose_Subcutaneous	COVID19_HGI_B2_ALL_eur_leave_23andme_20210107	19_4719443_G_A	0.686966	2.937e-14	3275	7.90291484458715e-09	2.5019653243033e-07	0.0305741487504767	0.967938336189031	0.00148725696104383	0.795623427166627
19_4184642_5224734	ENSG00000267980.1	AC007292.6	Colon_Transverse	COVID19_HGI_B1_ALL_leave_23andme_20210107	19_4368142_C_T	9.43558e-15	0.7631	3079	7.62263673945722e-06	0.916639237301656	6.31537152673698e-07	0.0759363489365431	0.00741615958790829	0.227775867792175
19_4184642_5224734	ENSG00000267980.1	AC007292.6	Cells_Transformed_fibroblasts	COVID19_HGI_B2_ALL_eur_leave_23andme_20210107	19_4719443_G_A	0.0665222	2.937e-14	3275	1.40358732563968e-07	9.43700466044886e-08	0.543008352263639	0.36499910372489	0.0919923092826929	0.861929472221621
19_4184642_5224734	ENSG00000267980.1	AC007292.6	Brain_Amygdala	COVID19_HGI_B2_ALL_leave_23andme_20210107	19_4719443_G_A	0.170674	5.759e-17	2942	4.77018447247974e-10	1.36804199804258e-10	0.71450475291962	0.204832273924203	0.0806629725423534	0.977887070027394
19_4184642_5224734	ENSG00000267980.1	AC007292.6	Brain_Spinal_cord_cervical_c-1	COVID19_HGI_B1_ALL_leave_UKBB_23andme_20210107	19_4957957_A_G	0.350194	9.372e-05	2660	0.701977455458472	0.196948938885232	0.0733096677842402	0.020560781139437	0.00720315673261911	0.182158685364386
19_4184642_5224734	ENSG00000267980.1	AC007292.6	Adipose_Subcutaneous	COVID19_HGI_B1_ALL_leave_UKBB_23andme_20210107	19_4409756_A_G	6.95143e-08	0.2524	2677	0.0277868833343646	0.861412591158613	0.00291676715521642	0.09040431859882	0.0174794397529863	0.104771279878149
19_4184642_5224734	ENSG00000267980.1	AC007292.6	Brain_Caudate_basal_ganglia	COVID19_HGI_B2_ALL_leave_23andme_20210107	19_4719443_G_A	0.542755	5.759e-17	2953	1.66269097079452e-10	4.89791633481594e-10	0.249047098308925	0.733619808367784	0.0173330926672293	0.978405358902667
19_4184642_5224734	ENSG00000267980.1	AC007292.6	Colon_Transverse	COVID19_HGI_B1_ALL_eur_leave_23andme_20210107	19_4368142_C_T	9.43558e-15	0.8028	3347	6.99919412117159e-06	0.841660966535898	1.25495540297224e-06	0.15090237051077	0.00742840880380773	0.225973932504469
19_4184642_5224734	ENSG00000267980.1	AC007292.6	Colon_Transverse	COVID19_HGI_C2_ALL_leave_23andme_20210107	19_4368142_C_T	9.43558e-15	0.5853	3213	1.52204633887361e-06	0.183141252496406	6.78717778161382e-06	0.816671566326305	0.000178871953168573	0.236463834587789
19_4184642_5224734	ENSG00000267980.1	AC007292.6	Vagina	COVID19_HGI_C2_ALL_leave_UKBB_23andme_20210107	19_4719443_G_A	0.117041	2.276e-08	3015	0.0693489051674203	0.0255101376930126	0.609917782135753	0.224288578594716	0.0709345964090985	0.691857043966545
19_4184642_5224734	ENSG00000267980.1	AC007292.6	Artery_Tibial	COVID19_HGI_C2_ALL_eur_leave_23andme_20210107	19_4719443_G_A	0.711015	5.175e-08	3493	0.00180623087677774	0.288198932641806	0.00441893846546906	0.705077332586447	0.00049856542950008	0.366875069407524
19_4184642_5224734	ENSG00000267980.1	AC007292.6	Ovary	COVID19_HGI_A2_ALL_leave_23andme_20210107	19_4719443_G_A	0.723601	4.174e-21	2990	2.37122732158104e-14	7.06055740565439e-15	0.731166308003398	0.217660627223368	0.0511730647732053	0.761204124251519
19_4184642_5224734	ENSG00000267980.1	AC007292.6	Brain_Amygdala	COVID19_HGI_C2_ALL_leave_23andme_20210107	19_4719443_G_A	0.170674	2.759e-08	3200	0.130463883215975	0.0408537807374982	0.581324972552964	0.181972144098934	0.0653852193946292	0.896471475607278
19_4184642_5224734	ENSG00000267980.1	AC007292.6	Liver	COVID19_HGI_C2_ALL_eur_leave_23andme_20210107	19_4719443_G_A	0.279556	5.175e-08	3492	0.207661992963843	0.0696239355481892	0.508043765439069	0.170290142180564	0.0443801638683347	0.901238109482192
19_4184642_5224734	ENSG00000267980.1	AC007292.6	Small_Intestine_Terminal_Ileum	COVID19_HGI_C2_ALL_leave_23andme_20210107	19_4719443_G_A	0.612352	2.759e-08	3211	0.106442675785838	0.0706169157142601	0.474652988519394	0.314864053950632	0.0334233660298763	0.887765354177837
19_4184642_5224734	ENSG00000267980.1	AC007292.6	Artery_Tibial	COVID19_HGI_C2_ALL_leave_UKBB_23andme_20210107	19_4719443_G_A	0.711015	2.276e-08	3020	0.00063668458783421	0.101419773519377	0.00559960314818139	0.891980523099586	0.000363415645022316	0.434694316383407
19_4184642_5224734	ENSG00000267980.1	AC007292.6	Nerve_Tibial	COVID19_HGI_A2_ALL_eur_leave_ukbb_23andme_20210107	19_4719443_G_A	0.673856	1.633e-20	3654	9.51879625431835e-17	8.87817902336652e-14	0.00107095197048712	0.998876598061189	5.24499682334378e-05	0.730035911117857
19_4184642_5224734	ENSG00000267980.1	AC007292.6	Ovary	COVID19_HGI_A2_ALL_eur_leave_ukbb_23andme_20210107	19_4719443_G_A	0.723601	1.633e-20	3639	6.21486954147757e-14	2.23837979639121e-14	0.699229882008059	0.251789296792549	0.0489808211993094	0.736639950796011
19_4184642_5224734	ENSG00000267980.1	AC007292.6	Minor_Salivary_Gland	COVID19_HGI_A2_ALL_eur_leave_23andme_20210107	19_4719443_G_A	0.712524	6.115e-20	3631	2.94591125795922e-13	1.06390731056494e-13	0.697080822471131	0.251697496505221	0.0512216810232481	0.707025561465242
19_4184642_5224734	ENSG00000267980.1	AC007292.6	Artery_Aorta	COVID19_HGI_C2_ALL_leave_UKBB_23andme_20210107	19_4719443_G_A	0.711717	2.276e-08	3020	0.0694523432239535	0.0292583133916398	0.610829235066538	0.257291960980754	0.0331681473371148	0.60817139112768
19_4184642_5224734	ENSG00000267980.1	AC007292.6	Brain_Amygdala	COVID19_HGI_C2_ALL_eur_leave_ukbb_23andme_20210107	19_4719443_G_A	0.170674	3.012e-08	3474	0.082184433225948	0.0280379141694608	0.612800956662393	0.208994244437942	0.0679824515042562	0.574206010590213
19_4184642_5224734	ENSG00000267980.1	AC007292.6	Pancreas	COVID19_HGI_B2_ALL_eur_leave_ukbb_23andme_20210107	19_4719443_G_A	0.746634	1.961e-15	3277	2.53013404188807e-13	1.15161196905951e-08	2.19698596673901e-05	0.999976795763116	1.22286084396463e-06	0.630206360043712
19_4184642_5224734	ENSG00000267980.1	AC007292.6	Pancreas	COVID19_HGI_C2_ALL_leave_23andme_20210107	19_4396505_G_A	2.95713e-14	0.9793	3213	3.96389625260395e-06	0.183138917046958	1.76759852096264e-05	0.816661152566092	0.000178290505488314	0.203764710458588
19_4184642_5224734	ENSG00000267980.1	AC007292.6	Colon_Sigmoid	COVID19_HGI_C2_ALL_eur_leave_ukbb_23andme_20210107	19_4719443_G_A	0.759644	3.012e-08	3499	0.0291408473141185	0.0874722016756075	0.217338356570199	0.652371765255846	0.0136768291842289	0.524551483832302
19_4184642_5224734	ENSG00000267980.1	AC007292.6	Artery_Coronary	COVID19_HGI_B2_ALL_eur_leave_23andme_20210107	19_4719443_G_A	0.360084	2.937e-14	3274	1.35890444586337e-07	1.11816270819189e-07	0.525721806225955	0.432543883266359	0.0417340628009699	0.843549802785787
19_4184642_5224734	ENSG00000267980.1	AC007292.6	Brain_Hypothalamus	COVID19_HGI_A2_ALL_eur_leave_23andme_20210107	19_4719443_G_A	0.682934	6.115e-20	3629	2.95949890402884e-13	1.05182285303586e-13	0.700296020305778	0.248838349041788	0.0508656306520342	0.704693190527785
19_4184642_5224734	ENSG00000267980.1	AC007292.6	Heart_Left_Ventricle	COVID19_HGI_B1_ALL_leave_23andme_20210107	19_4364777_C_A	2.10137e-09	0.8546	3079	0.0110663208435848	0.905588240431462	0.000916847148173137	0.0750207797307224	0.00740781184605729	0.168790865705644
19_4184642_5224734	ENSG00000267980.1	AC007292.6	Brain_Cerebellum	COVID19_HGI_A2_ALL_leave_UKBB_23andme_20210107	19_4719443_G_A	0.602728	1.464e-21	3000	6.84486960704795e-17	8.7281587293702e-15	0.00777724541957847	0.991706212676911	0.000516541903501255	0.790451550495302
19_4184642_5224734	ENSG00000267980.1	AC007292.6	Colon_Transverse	COVID19_HGI_A2_ALL_leave_23andme_20210107	19_4719443_G_A	0.843217	4.174e-21	2995	2.69522302186863e-19	3.24304682115814e-14	8.31070158567291e-06	0.999991248532911	4.40765473231503e-07	0.767734074036664
19_4184642_5224734	ENSG00000267980.1	AC007292.6	Prostate	COVID19_HGI_A2_ALL_eur_leave_ukbb_23andme_20210107	19_4719443_G_A	0.305107	1.633e-20	3634	7.63064216809809e-15	8.05479484846861e-14	0.0858517300682779	0.906230453545268	0.00791781638636381	0.692024081508848
19_4184642_5224734	ENSG00000267980.1	AC007292.6	Brain_Hypothalamus	COVID19_HGI_C2_ALL_eur_leave_ukbb_23andme_20210107	19_4719443_G_A	0.682934	3.012e-08	3487	0.0841397111966003	0.0286915165652171	0.627525531270915	0.213939570577659	0.0457036703896085	0.560171842966032
19_4184642_5224734	ENSG00000267980.1	AC007292.6	Muscle_Skeletal	COVID19_HGI_B1_ALL_leave_23andme_20210107	19_4360543_G_A	9.50403e-08	0.8838	3079	0.0307139678236254	0.886088959753394	0.00254465907921846	0.0734054208001636	0.007246992543599	0.165094963623929
19_4184642_5224734	ENSG00000267980.1	AC007292.6	Prostate	COVID19_HGI_C2_ALL_eur_leave_23andme_20210107	19_4719443_G_A	0.305107	5.175e-08	3476	0.0250219935559318	0.263494337914376	0.0612137350424815	0.644606147428361	0.00566378605884935	0.836373736939636
19_4184642_5224734	ENSG00000267980.1	AC007292.6	Lung	COVID19_HGI_A2_ALL_eur_leave_23andme_20210107	19_4719443_G_A	0.893176	6.115e-20	3648	5.06510510717655e-18	4.22601545693113e-13	1.19853835531329e-05	0.999987464290698	5.50325327695789e-07	0.687355339842647
19_4184642_5224734	ENSG00000267980.1	AC007292.6	Breast_Mammary_Tissue	COVID19_HGI_C2_ALL_eur_leave_ukbb_23andme_20210107	19_4719443_G_A	0.284464	3.012e-08	3499	0.00450162631313877	0.113383499026421	0.0335740431376108	0.84563425266194	0.0029065788608893	0.50417229057177
19_4184642_5224734	ENSG00000267980.1	AC007292.6	Testis	COVID19_HGI_B2_ALL_leave_UKBB_23andme_20210107	19_4719443_G_A	0.215809	1.215e-17	2600	6.94142524905123e-11	4.73635124305113e-11	0.564000717148378	0.384784089070772	0.0512151936640728	0.987629173887918
19_4184642_5224734	ENSG00000267980.1	AC007292.6	Cells_EBV-transformed_lymphocytes	COVID19_HGI_B2_ALL_eur_leave_ukbb_23andme_20210107	19_4719443_G_A	0.372503	1.961e-15	3275	7.9051330195737e-09	2.89240052633076e-09	0.686424751482518	0.251092723547313	0.0624825141726357	0.57014716798805
19_4184642_5224734	ENSG00000267980.1	AC007292.6	Thyroid	COVID19_HGI_B1_ALL_eur_leave_23andme_20210107	19_4403017_A_G	6.38028e-18	0.8105	3347	1.63816105116564e-09	0.842256023082375	2.93722252377662e-10	0.151009758332951	0.006734216652791	0.999946560374406
19_4184642_5224734	ENSG00000267980.1	AC007292.6	Esophagus_Gastroesophageal_Junction	COVID19_HGI_B1_ALL_leave_23andme_20210107	19_4364777_C_A	8.62445e-06	0.8546	3079	0.475703975269945	0.442028560141075	0.0394121803683029	0.0366159253609859	0.00623935885969119	0.0231203803465125
19_4184642_5224734	ENSG00000267980.1	AC007292.6	Ovary	COVID19_HGI_B1_ALL_eur_leave_ukbb_23andme_20210107	19_4282071_G_T	0.0874722	0.0005233	3336	0.657840228184063	0.218015805222509	0.0866448059704611	0.0287062907213572	0.00879286990161029	0.0551311822737694
19_4184642_5224734	ENSG00000267980.1	AC007292.6	Brain_Cortex	COVID19_HGI_C2_ALL_leave_23andme_20210107	19_4719443_G_A	0.437401	2.759e-08	3213	0.000601484345602501	0.182505591694842	0.00268216616156575	0.813836803886691	0.000373953911297698	0.480602889177203
19_4184642_5224734	ENSG00000267980.1	AC007292.6	Pituitary	COVID19_HGI_C2_ALL_eur_leave_ukbb_23andme_20210107	19_4719443_G_A	0.703258	3.012e-08	3494	0.0679764025765404	0.0462068032340612	0.506979914905512	0.344584177867676	0.0342527014162098	0.530842836891776
19_4184642_5224734	ENSG00000267980.1	AC007292.6	Brain_Cortex	COVID19_HGI_C2_ALL_eur_leave_ukbb_23andme_20210107	19_4719443_G_A	0.437401	3.012e-08	3497	0.0003881856494644	0.117797899987265	0.0028951645585975	0.878559436987999	0.00035931281667508	0.341268440247928
19_4184642_5224734	ENSG00000267980.1	AC007292.6	Artery_Tibial	COVID19_HGI_B1_ALL_leave_UKBB_23andme_20210107	19_4403017_A_G	8.72591e-09	0.09432	2677	0.00591922593657721	0.878169941013244	0.000621336462544597	0.0921576719677222	0.0231318246199124	0.242321185727152
19_4184642_5224734	ENSG00000267980.1	AC007292.6	Brain_Cerebellar_Hemisphere	COVID19_HGI_B1_ALL_eur_leave_ukbb_23andme_20210107	19_4366219_A_G	1.99921e-09	0.329	3342	0.0510497391761078	0.817076763476808	0.00673130673901015	0.107720529855641	0.0174216607524333	0.100451598699983
19_4184642_5224734	ENSG00000267980.1	AC007292.6	Esophagus_Mucosa	COVID19_HGI_C2_ALL_eur_leave_ukbb_23andme_20210107	19_4719443_G_A	0.790718	3.012e-08	3499	0.0869191944723274	0.0277492378623808	0.648261002070063	0.206929309444634	0.0301412561505955	0.564588298754008
19_4184642_5224734	ENSG00000267980.1	AC007292.6	Spleen	COVID19_HGI_C2_ALL_eur_leave_ukbb_23andme_20210107	19_4719443_G_A	0.463996	3.012e-08	3496	0.0506932237895145	0.0638587211110336	0.378079753513096	0.476239420365541	0.0311288812208152	0.501577134840457
19_4184642_5224734	ENSG00000267980.1	AC007292.6	Skin_Not_Sun_Exposed_Suprapubic	COVID19_HGI_B1_ALL_eur_leave_ukbb_23andme_20210107	19_4360543_G_A	4.4248e-10	0.0916	3347	0.0003957599869267	0.865650337730247	5.22567641954764e-05	0.114282197483453	0.0196194480351783	0.125866919438979
19_4184642_5224734	ENSG00000267980.1	AC007292.6	Brain_Putamen_basal_ganglia	COVID19_HGI_B2_ALL_eur_leave_ukbb_23andme_20210107	19_4719443_G_A	0.74286	1.961e-15	3243	4.66109292455616e-09	6.50399972123737e-09	0.404735700771449	0.56472990433741	0.0305343837260493	0.567069273725922
19_4184642_5224734	ENSG00000267980.1	AC007292.6	Brain_Hypothalamus	COVID19_HGI_C2_ALL_leave_UKBB_23andme_20210107	19_4719443_G_A	0.682934	2.276e-08	3017	0.075131010947662	0.0220588169371091	0.660771826489013	0.193957624431291	0.0480807211949241	0.611297821724563
19_4184642_5224734	ENSG00000267980.1	AC007292.6	Pancreas	COVID19_HGI_B1_ALL_eur_leave_ukbb_23andme_20210107	19_4396505_G_A	2.95713e-14	0.2529	3347	1.90115857676135e-05	0.865267286675597	2.51031935329091e-06	0.114230757840899	0.0204804335783821	0.200497523250383
19_4184642_5224734	ENSG00000267980.1	AC007292.6	Colon_Sigmoid	COVID19_HGI_B2_ALL_eur_leave_ukbb_23andme_20210107	19_4719443_G_A	0.759644	1.961e-15	3277	2.92773629349503e-09	8.40786653059557e-09	0.254223509293648	0.730062790932949	0.0157136884378017	0.591931851169072
19_4184642_5224734	ENSG00000267980.1	AC007292.6	Heart_Atrial_Appendage	COVID19_HGI_B2_ALL_leave_23andme_20210107	19_4719443_G_A	0.718094	5.759e-17	2953	4.47707223617361e-10	1.96138339467857e-10	0.670600772436796	0.29375126234901	0.0356479645703481	0.977297804390554
19_4184642_5224734	ENSG00000267980.1	AC007292.6	Heart_Left_Ventricle	COVID19_HGI_B2_ALL_leave_23andme_20210107	19_4719443_G_A	0.0489543	5.759e-17	2953	8.00398632371425e-12	6.57905362357589e-10	0.0119888157441116	0.985444665319069	0.00256651827091069	0.976595601352818
19_4184642_5224734	ENSG00000267980.1	AC007292.6	Skin_Not_Sun_Exposed_Suprapubic	COVID19_HGI_B2_ALL_leave_23andme_20210107	19_4719443_G_A	0.750615	5.759e-17	2953	2.97915150141337e-13	6.67309020605325e-10	0.000446233876217622	0.999532532779523	2.123267665149e-05	0.977147333823764
19_4184642_5224734	ENSG00000267980.1	AC007292.6	Cells_EBV-transformed_lymphocytes	COVID19_HGI_C2_ALL_eur_leave_23andme_20210107	19_4719443_G_A	0.372503	5.175e-08	3488	0.200376487143584	0.0776967498815402	0.490216501483963	0.190041656272667	0.0416686052182473	0.881180066515776
19_4184642_5224734	ENSG00000267980.1	AC007292.6	Adrenal_Gland	COVID19_HGI_C2_ALL_eur_leave_23andme_20210107	19_4719443_G_A	0.991412	5.175e-08	3482	0.0411157699206133	0.247250532489968	0.10058710909023	0.60487649006348	0.00617009843570837	0.860717505924824
19_4184642_5224734	ENSG00000267980.1	AC007292.6	Lung	COVID19_HGI_B2_ALL_leave_23andme_20210107	19_4719443_G_A	0.893176	5.759e-17	2953	8.00175265222432e-15	6.6761273759484e-10	1.198547002676e-05	0.99998747766983	5.36192521944385e-07	0.974752801949247
19_4184642_5224734	ENSG00000267980.1	AC007292.6	Vagina	COVID19_HGI_A2_ALL_eur_leave_23andme_20210107	19_4719443_G_A	0.117041	6.115e-20	3636	2.72462817257785e-13	1.17549701324804e-13	0.644719369036361	0.278076600702795	0.077204030260454	0.773221402272337
19_4184642_5224734	ENSG00000267980.1	AC007292.6	Whole_Blood	COVID19_HGI_A2_ALL_eur_leave_23andme_20210107	19_4719443_G_A	0.893052	6.115e-20	3648	3.96945071132368e-15	4.18456428774813e-13	0.00939277433810067	0.990178588978234	0.000428636683244065	0.703186814074895
19_4184642_5224734	ENSG00000267980.1	AC007292.6	Brain_Substantia_nigra	COVID19_HGI_B1_ALL_eur_leave_ukbb_23andme_20210107	19_4282071_G_T	0.942745	0.0005233	3315	0.647744945007567	0.228742829155306	0.0850378637445405	0.0300215793899488	0.0084527827026381	0.0413400440185087
19_4184642_5224734	ENSG00000267980.1	AC007292.6	Ovary	COVID19_HGI_A2_ALL_eur_leave_23andme_20210107	19_4719443_G_A	0.723601	6.115e-20	3633	2.95591684408553e-13	1.06302332792562e-13	0.69944840981355	0.2514904833157	0.0490611068703479	0.699554957166544
19_4184642_5224734	ENSG00000267980.1	AC007292.6	Brain_Nucleus_accumbens_basal_ganglia	COVID19_HGI_B1_ALL_leave_23andme_20210107	19_4386558_C_T	1.16187e-07	0.5267	3079	0.285814869201448	0.631337225020896	0.0236798256111233	0.0522995612762939	0.00686851889023822	0.0518588711208413
19_4184642_5224734	ENSG00000267980.1	AC007292.6	Adrenal_Gland	COVID19_HGI_B1_ALL_leave_UKBB_23andme_20210107	19_4423419_C_T	2.64269e-08	0.08731	2667	0.13742354634595	0.748070986422535	0.0143886727168819	0.0783035456786086	0.0218132488360249	0.140886244504401
19_4184642_5224734	ENSG00000267980.1	AC007292.6	Heart_Left_Ventricle	COVID19_HGI_B2_ALL_leave_UKBB_23andme_20210107	19_4719443_G_A	0.0489543	1.215e-17	2600	1.48339191751661e-12	1.2127414264291e-10	0.0120527712288745	0.985367152624116	0.00258007602425352	0.979918194819401
19_4184642_5224734	ENSG00000267980.1	AC007292.6	Nerve_Tibial	COVID19_HGI_C2_ALL_eur_leave_23andme_20210107	19_4395763_G_A	4.45805e-10	0.9609	3493	0.00031065304949714	0.28973965691116	0.00076001176122464	0.708846865679719	0.000342812598398853	0.125061565052404
19_4184642_5224734	ENSG00000267980.1	AC007292.6	Colon_Transverse	COVID19_HGI_B2_ALL_eur_leave_ukbb_23andme_20210107	19_4719443_G_A	0.843217	1.961e-15	3277	9.57676653090298e-14	1.15162859310237e-08	8.31577352298257e-06	0.999991231665079	4.41045014742153e-07	0.624696096810589
19_4184642_5224734	ENSG00000267980.1	AC007292.6	Esophagus_Muscularis	COVID19_HGI_C2_ALL_eur_leave_ukbb_23andme_20210107	19_4396505_G_A	5.87039e-11	0.7094	3499	0.00011540995675833	0.118088530450528	0.000860750892495175	0.880728031722209	0.000207276978009078	0.357433095384358
19_4184642_5224734	ENSG00000267980.1	AC007292.6	Muscle_Skeletal	COVID19_HGI_A2_ALL_leave_23andme_20210107	19_4719443_G_A	0.781444	4.174e-21	2995	1.05946986104447e-15	3.13259383242831e-14	0.0326686800413657	0.965931746559398	0.00139957339920583	0.734519000139036
19_4184642_5224734	ENSG00000267980.1	AC007292.6	Heart_Atrial_Appendage	COVID19_HGI_C2_ALL_leave_23andme_20210107	19_4719443_G_A	0.718094	2.759e-08	3213	0.120989149634762	0.0569260694851785	0.539520280851055	0.253818554321339	0.0287459457076655	0.889888081929231
19_4184642_5224734	ENSG00000267980.1	AC007292.6	Brain_Cerebellum	COVID19_HGI_B1_ALL_eur_leave_ukbb_23andme_20210107	19_4392715_G_A	6.97648e-11	0.254	3342	0.00685277201862237	0.859675445409834	0.000903863113499081	0.113369795786423	0.0191981236716211	0.129292488386779
19_4184642_5224734	ENSG00000267980.1	AC007292.6	Brain_Cerebellar_Hemisphere	COVID19_HGI_C2_ALL_leave_23andme_20210107	19_4719443_G_A	0.282451	2.759e-08	3212	0.0104134943507575	0.171963695444244	0.0464362875796471	0.766823307299223	0.00436321532612853	0.859007871410306
19_4184642_5224734	ENSG00000267980.1	AC007292.6	Testis	COVID19_HGI_C2_ALL_eur_leave_23andme_20210107	19_4719443_G_A	0.215809	5.175e-08	3493	0.155753776875039	0.124596659064723	0.381051151668408	0.304791548792077	0.0338068635997538	0.929712136768975
19_4184642_5224734	ENSG00000267980.1	AC007292.6	Brain_Amygdala	COVID19_HGI_C2_ALL_eur_leave_23andme_20210107	19_4719443_G_A	0.170674	5.175e-08	3468	0.20435789817814	0.0695984138541513	0.499745489553223	0.170142763783805	0.0561554346306802	0.907009284789465
19_4184642_5224734	ENSG00000267980.1	AC007292.6	Skin_Not_Sun_Exposed_Suprapubic	COVID19_HGI_A2_ALL_leave_23andme_20210107	19_4719443_G_A	0.750615	4.174e-21	2995	1.44711536400321e-17	3.24155942161276e-14	0.000446217023700507	0.999532589156641	2.11938196231468e-05	0.769220337159546
19_4184642_5224734	ENSG00000267980.1	AC007292.6	Spleen	COVID19_HGI_B2_ALL_eur_leave_ukbb_23andme_20210107	19_4719443_G_A	0.463996	1.961e-15	3274	5.03290448879222e-09	6.07653778496692e-09	0.437021136064217	0.527607354891386	0.0353714979349533	0.565539693706078
19_4184642_5224734	ENSG00000267980.1	AC007292.6	Vagina	COVID19_HGI_B1_ALL_leave_23andme_20210107	19_5191473_T_C	0.715912	0.001557	3070	0.669428542879454	0.248653508991146	0.0551942788366472	0.0204952145371059	0.00622845475564699	0.0282052440140785
19_4184642_5224734	ENSG00000267980.1	AC007292.6	Brain_Amygdala	COVID19_HGI_B2_ALL_leave_UKBB_23andme_20210107	19_4719443_G_A	0.170674	1.215e-17	2591	9.01789145669465e-11	2.27240303481432e-11	0.732716562702613	0.184553262478327	0.0827301747061567	0.981030351232488
19_4184642_5224734	ENSG00000267980.1	AC007292.6	Cells_EBV-transformed_lymphocytes	COVID19_HGI_B1_ALL_leave_23andme_20210107	19_5191473_T_C	0.715886	0.001557	3079	0.682289196695875	0.235837159611951	0.0565278120038054	0.019533348750474	0.00581248293789494	0.0301728402446735
19_4184642_5224734	ENSG00000267980.1	AC007292.6	Brain_Caudate_basal_ganglia	COVID19_HGI_B1_ALL_leave_23andme_20210107	19_4386558_C_T	1.3305e-07	0.5267	3079	0.23204685271309	0.685311567359847	0.0192251334621192	0.0567715712116392	0.00664487525330478	0.0508998672751794
19_4184642_5224734	ENSG00000267980.1	AC007292.6	Esophagus_Gastroesophageal_Junction	COVID19_HGI_B2_ALL_eur_leave_ukbb_23andme_20210107	19_4719443_G_A	0.545033	1.961e-15	3276	5.73564380874435e-09	5.43785387653177e-09	0.49804195150939	0.472154217189307	0.0298038201278065	0.646508599135902
19_4184642_5224734	ENSG00000267980.1	AC007292.6	Stomach	COVID19_HGI_B1_ALL_eur_leave_ukbb_23andme_20210107	19_4360543_G_A	4.45945e-09	0.0916	3344	0.00925460878189811	0.857358892925925	0.00122094339554394	0.113090695915584	0.0190748589810491	0.121174098353134
19_4184642_5224734	ENSG00000267980.1	AC007292.6	Liver	COVID19_HGI_B2_ALL_eur_leave_ukbb_23andme_20210107	19_4719443_G_A	0.279556	1.961e-15	3276	8.21444777745285e-09	2.58618045489079e-09	0.713283414743747	0.224503049531631	0.0622135249239928	0.625423812505921
19_4184642_5224734	ENSG00000267980.1	AC007292.6	Esophagus_Muscularis	COVID19_HGI_B1_ALL_leave_23andme_20210107	19_4396505_G_A	5.87039e-11	0.8638	3079	0.000914077290087807	0.915657245081801	7.57315071984985e-05	0.0758549087845296	0.00749803733638232	0.459728884811699
19_4184642_5224734	ENSG00000267980.1	AC007292.6	Cells_EBV-transformed_lymphocytes	COVID19_HGI_B1_ALL_eur_leave_ukbb_23andme_20210107	19_4282071_G_T	0.945503	0.0005233	3342	0.638196457113181	0.237447117710849	0.0841654451546696	0.0313056764431703	0.00888530357813059	0.0375822083298901
19_4184642_5224734	ENSG00000267980.1	AC007292.6	Cells_EBV-transformed_lymphocytes	COVID19_HGI_B1_ALL_eur_leave_23andme_20210107	19_4282071_G_T	0.945503	0.0002124	3342	0.611644894579179	0.227568354010191	0.10953427821856	0.0407427698921129	0.0105097032999567	0.0686979296751193
19_4184642_5224734	ENSG00000267980.1	AC007292.6	Adrenal_Gland	COVID19_HGI_C2_ALL_leave_23andme_20210107	19_4719443_G_A	0.991412	2.759e-08	3203	0.0260386525860469	0.155863819945207	0.116111746020197	0.695022098032069	0.00696368341647954	0.87063766454371
19_4184642_5224734	ENSG00000267980.1	AC007292.6	Heart_Left_Ventricle	COVID19_HGI_B1_ALL_eur_leave_23andme_20210107	19_4364777_C_A	2.10137e-09	0.8909	3347	0.0101578765478306	0.831426026889878	0.00182130711560994	0.149067146748894	0.0075276426977883	0.166213500385586
19_4184642_5224734	ENSG00000267980.1	AC007292.6	Esophagus_Gastroesophageal_Junction	COVID19_HGI_B2_ALL_eur_leave_23andme_20210107	19_4719443_G_A	0.545033	2.937e-14	3274	1.28668795635074e-07	1.21973455685696e-07	0.497783283085273	0.471850535112504	0.0303659311599718	0.845606418303156
19_4184642_5224734	ENSG00000267980.1	AC007292.6	Brain_Spinal_cord_cervical_c-1	COVID19_HGI_A2_ALL_eur_leave_ukbb_23andme_20210107	19_4719443_G_A	0.639107	1.633e-20	3609	6.09921907931066e-14	2.32440108193873e-14	0.686218143229723	0.261464144285045	0.0523177124851478	0.742720021799876
19_4184642_5224734	ENSG00000267980.1	AC007292.6	Stomach	COVID19_HGI_B1_ALL_leave_23andme_20210107	19_4400314_C_T	2.31306e-09	0.9531	3076	0.00979153424817969	0.907045272808613	0.000810529726991691	0.075076683152832	0.00727598006338334	0.0830691569608487
19_4184642_5224734	ENSG00000267980.1	AC007292.6	Muscle_Skeletal	COVID19_HGI_B2_ALL_leave_UKBB_23andme_20210107	19_4719443_G_A	0.781444	1.215e-17	2600	4.12565025523107e-12	1.18779517084855e-10	0.0335214976632034	0.965099164351679	0.00137933786221449	0.976474393257072
19_4184642_5224734	ENSG00000267980.1	AC007292.6	Skin_Sun_Exposed_Lower_leg	COVID19_HGI_B1_ALL_eur_leave_ukbb_23andme_20210107	19_4396505_G_A	7.69278e-07	0.2529	3347	0.0939319519526507	0.772811935460681	0.0124029210272832	0.102024461174763	0.0188287303846224	0.0891057353577742
19_4184642_5224734	ENSG00000267980.1	AC007292.6	Brain_Cerebellar_Hemisphere	COVID19_HGI_A2_ALL_eur_leave_23andme_20210107	19_4719443_G_A	0.282451	6.115e-20	3641	2.39440733623953e-14	3.9649834438583e-13	0.0566580351246909	0.938215232982493	0.00512673189239579	0.707373769161276
19_4184642_5224734	ENSG00000267980.1	AC007292.6	Cells_Transformed_fibroblasts	COVID19_HGI_B1_ALL_leave_UKBB_23andme_20210107	19_4957957_A_G	0.160459	9.372e-05	2677	0.563546489061192	0.332096668094141	0.059155029009618	0.0348495722125839	0.010352241622465	0.119716849508649
19_4184642_5224734	ENSG00000267980.1	AC007292.6	Pituitary	COVID19_HGI_B1_ALL_eur_leave_23andme_20210107	19_4282071_G_T	0.618372	0.0002124	3338	0.509960996121112	0.329960426317833	0.0912704660125404	0.059045031511691	0.00976308003682354	0.0649256985531152
19_4184642_5224734	ENSG00000267980.1	AC007292.6	Minor_Salivary_Gland	COVID19_HGI_C2_ALL_eur_leave_23andme_20210107	19_4719443_G_A	0.712524	5.175e-08	3480	0.207552141733336	0.0717592551065741	0.507765163660151	0.175517756547724	0.0374056829522157	0.899209802812732
19_4184642_5224734	ENSG00000267980.1	AC007292.6	Brain_Hippocampus	COVID19_HGI_B1_ALL_eur_leave_23andme_20210107	19_4282071_G_T	0.900711	0.0002124	3336	0.59345997133267	0.245533563390427	0.106269398611001	0.0439563027475833	0.0107807639183187	0.0676229226522471
19_4184642_5224734	ENSG00000267980.1	AC007292.6	Spleen	COVID19_HGI_A2_ALL_leave_UKBB_23andme_20210107	19_4719443_G_A	0.463996	1.464e-21	2999	3.84584981068934e-15	4.65754224810054e-15	0.436971330962578	0.529163200290338	0.0338654687470767	0.749819040948778
19_4184642_5224734	ENSG00000267980.1	AC007292.6	Liver	COVID19_HGI_B1_ALL_eur_leave_23andme_20210107	19_4282071_G_T	0.34769	0.0002124	3346	0.635286131254123	0.204023299956386	0.113897741710386	0.0365682429411315	0.0102245841379745	0.0797355097782223
19_4184642_5224734	ENSG00000267980.1	AC007292.6	Artery_Tibial	COVID19_HGI_B1_ALL_leave_23andme_20210107	19_4403017_A_G	8.72591e-09	0.82	3079	0.00581885984352206	0.911107464629617	0.000482093834848926	0.0754783432589878	0.00711323843302375	0.165889468569663
19_4184642_5224734	ENSG00000267980.1	AC007292.6	Testis	COVID19_HGI_C2_ALL_leave_23andme_20210107	19_4719443_G_A	0.215809	2.759e-08	3213	0.0994790522161682	0.0765464560048301	0.443601482880769	0.341300341375381	0.039072667522852	0.926162160726673
19_4184642_5224734	ENSG00000267980.1	AC007292.6	Brain_Substantia_nigra	COVID19_HGI_C2_ALL_eur_leave_ukbb_23andme_20210107	19_4719443_G_A	0.450474	3.012e-08	3466	0.082043335423691	0.0302601693976011	0.611885229463708	0.225632389974516	0.0501788757404843	0.577886103392213
19_4184642_5224734	ENSG00000267980.1	AC007292.6	Heart_Atrial_Appendage	COVID19_HGI_A2_ALL_leave_UKBB_23andme_20210107	19_4719443_G_A	0.718094	1.464e-21	3000	5.86787870554755e-15	2.62253001178047e-15	0.666717343137872	0.297940524359178	0.0353421325029402	0.795560257761867
19_4184642_5224734	ENSG00000267980.1	AC007292.6	Esophagus_Mucosa	COVID19_HGI_A2_ALL_eur_leave_23andme_20210107	19_4719443_G_A	0.790718	6.115e-20	3648	3.06440962415227e-13	1.01948480014567e-13	0.725120682240891	0.241203496908742	0.033675820849957	0.70915495671821
19_4184642_5224734	ENSG00000267980.1	AC007292.6	Stomach	COVID19_HGI_A2_ALL_eur_leave_23andme_20210107	19_4719443_G_A	0.949668	6.115e-20	3645	4.39476849909822e-15	4.17979896271606e-13	0.0103991891529138	0.989050865239426	0.000549945607235356	0.701885226049621
19_4184642_5224734	ENSG00000267980.1	AC007292.6	Esophagus_Mucosa	COVID19_HGI_A2_ALL_leave_UKBB_23andme_20210107	19_4719443_G_A	0.790718	1.464e-21	3000	6.67687917881434e-15	1.81422650446634e-15	0.75863721285566	0.20609992424732	0.0352628628970081	0.794700307254411
19_4184642_5224734	ENSG00000267980.1	AC007292.6	Artery_Tibial	COVID19_HGI_B2_ALL_eur_leave_23andme_20210107	19_4719443_G_A	0.711015	2.937e-14	3275	1.63966186969127e-09	2.56768986783321e-07	0.00634338935573388	0.993366505925169	0.000289846310447533	0.836913568513965
19_4184642_5224734	ENSG00000267980.1	AC007292.6	Brain_Nucleus_accumbens_basal_ganglia	COVID19_HGI_C2_ALL_leave_UKBB_23andme_20210107	19_4719443_G_A	0.0678227	2.276e-08	3020	0.0303339887459167	0.0675312709851572	0.266785630002975	0.593892061737456	0.0414570485284956	0.678859686163415
19_4184642_5224734	ENSG00000267980.1	AC007292.6	Artery_Aorta	COVID19_HGI_A2_ALL_eur_leave_23andme_20210107	19_4719443_G_A	0.711717	6.115e-20	3648	2.72903283218622e-13	1.34956868699713e-13	0.645761628450732	0.319308855117785	0.0349295164310773	0.702551590227897
19_4184642_5224734	ENSG00000267980.1	AC007292.6	Thyroid	COVID19_HGI_C2_ALL_leave_UKBB_23andme_20210107	19_4403017_A_G	6.38028e-18	0.6313	3020	1.98548900201103e-10	0.102083391393297	1.74622578884155e-09	0.897817266975748	9.9339686179614e-05	0.999891274666106
19_4184642_5224734	ENSG00000267980.1	AC007292.6	Pancreas	COVID19_HGI_B2_ALL_eur_leave_23andme_20210107	19_4719443_G_A	0.746634	2.937e-14	3275	5.67884614054395e-12	2.58477497940089e-07	2.19698541672862e-05	0.99997654237273	1.22928992492724e-06	0.835871740654743
19_4184642_5224734	ENSG00000267980.1	AC007292.6	Colon_Sigmoid	COVID19_HGI_C2_ALL_eur_leave_23andme_20210107	19_4719443_G_A	0.759644	5.175e-08	3493	0.0720914391888829	0.214889533849724	0.176371491462428	0.525715673282132	0.0109318622168326	0.851918443974081
19_4184642_5224734	ENSG00000267980.1	AC007292.6	Minor_Salivary_Gland	COVID19_HGI_A2_ALL_leave_23andme_20210107	19_4719443_G_A	0.712524	4.174e-21	2992	2.36817692638105e-14	7.01060344389579e-15	0.730225720748845	0.216117816862717	0.053656462388407	0.767650953905243
19_4184642_5224734	ENSG00000267980.1	AC007292.6	Muscle_Skeletal	COVID19_HGI_C2_ALL_leave_UKBB_23andme_20210107	19_4719443_G_A	0.781444	2.276e-08	3020	0.00333453230348197	0.0986156646719732	0.0293270136282179	0.867317510411455	0.00140527898487147	0.525627824210972
19_4184642_5224734	ENSG00000267980.1	AC007292.6	Brain_Cerebellum	COVID19_HGI_A2_ALL_leave_23andme_20210107	19_4719443_G_A	0.602728	4.174e-21	2995	2.52222765898801e-16	3.21617873805672e-14	0.00777727157823358	0.991705977342462	0.000516751079273612	0.76486715542035
19_4184642_5224734	ENSG00000267980.1	AC007292.6	Brain_Caudate_basal_ganglia	COVID19_HGI_C2_ALL_eur_leave_23andme_20210107	19_4719443_G_A	0.542755	5.175e-08	3492	0.068249057096285	0.21848387629316	0.166970834608749	0.534507466522652	0.0117887654791548	0.890012318347656
19_4184642_5224734	ENSG00000267980.1	AC007292.6	Skin_Not_Sun_Exposed_Suprapubic	COVID19_HGI_B1_ALL_leave_23andme_20210107	19_4457518_C_G	2.15603e-10	0.7672	3079	0.000418068606007392	0.916266066840577	3.4637077180064e-05	0.0759054720848734	0.00737575539136118	0.113574709134904
19_4184642_5224734	ENSG00000267980.1	AC007292.6	Cells_EBV-transformed_lymphocytes	COVID19_HGI_C2_ALL_leave_UKBB_23andme_20210107	19_4719443_G_A	0.372503	2.276e-08	3020	0.0719545799411837	0.0242503843074832	0.632836258429487	0.21322295434531	0.0577358229765356	0.559546386184767
19_4184642_5224734	ENSG00000267980.1	AC007292.6	Testis	COVID19_HGI_B1_ALL_eur_leave_23andme_20210107	19_4282071_G_T	0.0557365	0.0002124	3347	0.474556420380467	0.364704311574322	0.0850879591937858	0.0653812075994488	0.0102701012519767	0.0840199535013962
19_4184642_5224734	ENSG00000267980.1	AC007292.6	Testis	COVID19_HGI_B2_ALL_leave_23andme_20210107	19_4719443_G_A	0.215809	5.759e-17	2953	3.65525398530012e-10	2.6897807854643e-10	0.547504265441539	0.402840666389425	0.0496550675345327	0.985563090564308
19_4184642_5224734	ENSG00000267980.1	AC007292.6	Lung	COVID19_HGI_C2_ALL_leave_23andme_20210107	19_4418515_C_A	1.97042e-12	0.9504	3213	2.19505426958442e-06	0.183141851158345	9.78828514444925e-06	0.816674242855974	0.000171922646267036	0.0951826238217538
19_4184642_5224734	ENSG00000267980.1	AC007292.6	Prostate	COVID19_HGI_B2_ALL_eur_leave_ukbb_23andme_20210107	19_4719443_G_A	0.305107	1.961e-15	3260	1.04661719129483e-09	1.03702408916253e-08	0.0908806902617242	0.900468293431021	0.00865100489039693	0.563269249192367
19_4184642_5224734	ENSG00000267980.1	AC007292.6	Stomach	COVID19_HGI_C2_ALL_eur_leave_ukbb_23andme_20210107	19_4719443_G_A	0.949668	3.012e-08	3496	0.00123006516398213	0.116923812587102	0.00917406121053703	0.872039520332871	0.000632540705507671	0.429096022162022
19_4184642_5224734	ENSG00000267980.1	AC007292.6	Brain_Anterior_cingulate_cortex_BA24	COVID19_HGI_A2_ALL_eur_leave_23andme_20210107	19_4719443_G_A	0.079202	6.115e-20	3632	1.98442507131615e-13	1.92797853947202e-13	0.469567661655795	0.456136617751687	0.0742957205921266	0.695426817319248
19_4184642_5224734	ENSG00000267980.1	AC007292.6	Artery_Tibial	COVID19_HGI_B1_ALL_eur_leave_23andme_20210107	19_4403017_A_G	8.72591e-09	0.8105	3347	0.00535317522662048	0.836493470766548	0.00095982423939115	0.149976049523897	0.00721748024354379	0.172426586129003
19_4184642_5224734	ENSG00000267980.1	AC007292.6	Prostate	COVID19_HGI_A2_ALL_eur_leave_23andme_20210107	19_4719443_G_A	0.305107	6.115e-20	3628	3.62814125123241e-14	3.82949683704527e-13	0.0858514553219287	0.906152635238486	0.00799590943916696	0.651627673618781
19_4184642_5224734	ENSG00000267980.1	AC007292.6	Artery_Aorta	COVID19_HGI_C2_ALL_eur_leave_ukbb_23andme_20210107	19_4719443_G_A	0.711717	3.012e-08	3499	0.077587025440538	0.0369239796350784	0.578659790453209	0.275355063711604	0.031474140759571	0.556880826688525
19_4184642_5224734	ENSG00000267980.1	AC007292.6	Testis	COVID19_HGI_B1_ALL_leave_UKBB_23andme_20210107	19_4957957_A_G	0.833683	9.372e-05	2677	0.536987433852278	0.358894175863284	0.056367146001122	0.0376627491441177	0.0100884951391982	0.0690380826968859
19_4184642_5224734	ENSG00000267980.1	AC007292.6	Pituitary	COVID19_HGI_C2_ALL_leave_UKBB_23andme_20210107	19_4719443_G_A	0.703258	2.276e-08	3018	0.0612068220852503	0.0372040804411547	0.538309936534689	0.327171309537708	0.0361078514011974	0.582953681430821
19_4184642_5224734	ENSG00000267980.1	AC007292.6	Artery_Aorta	COVID19_HGI_A2_ALL_leave_23andme_20210107	19_4719443_G_A	0.711717	4.174e-21	2995	2.18629787117701e-14	9.38794088741468e-15	0.674143439608453	0.289440092846136	0.036416467545381	0.763793488100652
19_4184642_5224734	ENSG00000267980.1	AC007292.6	Brain_Hypothalamus	COVID19_HGI_A2_ALL_leave_23andme_20210107	19_4719443_G_A	0.682934	4.174e-21	2992	2.38000535304171e-14	6.9049247699706e-15	0.733873007945753	0.212859611327771	0.0532673807264436	0.765641241001225
19_4184642_5224734	ENSG00000267980.1	AC007292.6	Whole_Blood	COVID19_HGI_B2_ALL_eur_leave_ukbb_23andme_20210107	19_4719443_G_A	0.893052	1.961e-15	3277	1.12579400193539e-10	1.13986670490783e-08	0.0097755833593911	0.989777609693126	0.000446795436235842	0.620285142110047
19_4184642_5224734	ENSG00000267980.1	AC007292.6	Colon_Transverse	COVID19_HGI_A2_ALL_eur_leave_23andme_20210107	19_4719443_G_A	0.843217	6.115e-20	3648	3.51215626667398e-18	4.22603144899346e-13	8.31069426278734e-06	0.999991248546816	4.40758501923662e-07	0.707122093100841
19_4184642_5224734	ENSG00000267980.1	AC007292.6	Brain_Nucleus_accumbens_basal_ganglia	COVID19_HGI_B2_ALL_eur_leave_23andme_20210107	19_4719443_G_A	0.0678227	2.937e-14	3275	7.59717993101529e-08	1.70021503003856e-07	0.293913465933507	0.657716876177189	0.0483694118960005	0.868883052804881
19_4184642_5224734	ENSG00000267980.1	AC007292.6	Nerve_Tibial	COVID19_HGI_B1_ALL_leave_23andme_20210107	19_4395763_G_A	4.45805e-10	0.8732	3079	0.00102364315797563	0.915749789745316	8.48090637712683e-05	0.0758627952050347	0.00727896282790315	0.164413559670811
19_4184642_5224734	ENSG00000267980.1	AC007292.6	Brain_Cerebellum	COVID19_HGI_B2_ALL_eur_leave_ukbb_23andme_20210107	19_4719443_G_A	0.602728	1.961e-15	3276	9.09890970907129e-11	1.1419344391986e-08	0.00790083711475485	0.991573001703033	0.000526149671877669	0.620972411899847
19_4184642_5224734	ENSG00000267980.1	AC007292.6	Colon_Transverse	COVID19_HGI_B1_ALL_eur_leave_ukbb_23andme_20210107	19_4368142_C_T	9.43558e-15	0.1564	3347	7.17847917112471e-06	0.863220195472346	9.47857554374442e-07	0.113958123613602	0.0228135545773268	0.255206092018134
19_4184642_5224734	ENSG00000267980.1	AC007292.6	Artery_Aorta	COVID19_HGI_B1_ALL_leave_23andme_20210107	19_5191473_T_C	0.882739	0.001557	3079	0.643987697179981	0.274624673409927	0.0533545242328965	0.0227474297204496	0.00528567545674651	0.0301770485380573
19_4184642_5224734	ENSG00000267980.1	AC007292.6	Brain_Nucleus_accumbens_basal_ganglia	COVID19_HGI_B1_ALL_leave_UKBB_23andme_20210107	19_4386558_C_T	1.16187e-07	0.02123	2677	0.289922681487413	0.582580850812146	0.0304329544533316	0.0611171044915373	0.0359464087555723	0.137421660503127
19_4184642_5224734	ENSG00000267980.1	AC007292.6	Brain_Cortex	COVID19_HGI_C2_ALL_leave_UKBB_23andme_20210107	19_4719443_G_A	0.437401	2.276e-08	3020	0.000335966106382147	0.101724087839355	0.0029548019583436	0.894656984732045	0.000328159363873993	0.415789269243747
19_4184642_5224734	ENSG00000267980.1	AC007292.6	Artery_Aorta	COVID19_HGI_A2_ALL_eur_leave_ukbb_23andme_20210107	19_4719443_G_A	0.711717	1.633e-20	3654	5.73776847290651e-14	2.84059404476655e-14	0.645551631538533	0.319558019123496	0.0348903493378859	0.739404486987837
19_4184642_5224734	ENSG00000267980.1	AC007292.6	Adipose_Visceral_Omentum	COVID19_HGI_C2_ALL_leave_23andme_20210107	19_4719443_G_A	0.3093	2.759e-08	3213	0.00957219555837055	0.173029389194927	0.0426847667877937	0.771577331317716	0.00313631714119269	0.853323447598414
19_4184642_5224734	ENSG00000267980.1	AC007292.6	Stomach	COVID19_HGI_B2_ALL_leave_UKBB_23andme_20210107	19_4719443_G_A	0.949668	1.215e-17	2597	1.31538096884508e-12	1.21690361157747e-10	0.0106876582709488	0.988751006253676	0.000561335352368424	0.979739003758129
19_4184642_5224734	ENSG00000267980.1	AC007292.6	Testis	COVID19_HGI_A2_ALL_leave_UKBB_23andme_20210107	19_4719443_G_A	0.215809	1.464e-21	3000	4.79824975118067e-15	3.59873494078506e-15	0.545184467224023	0.408847794177317	0.0459677385986544	0.860552364953372
19_4184642_5224734	ENSG00000267980.1	AC007292.6	Brain_Spinal_cord_cervical_c-1	COVID19_HGI_B2_ALL_eur_leave_ukbb_23andme_20210107	19_4719443_G_A	0.639107	1.961e-15	3254	8.10511128126501e-09	2.79362798681616e-09	0.703789421783692	0.242524825186497	0.0536857421310703	0.623632667077967
19_4184642_5224734	ENSG00000267980.1	AC007292.6	Testis	COVID19_HGI_B2_ALL_eur_leave_ukbb_23andme_20210107	19_4719443_G_A	0.215809	1.961e-15	3277	6.24887951677116e-09	4.77760472280385e-09	0.54260763971004	0.414810163038029	0.0425821862254469	0.728280040851909
19_4184642_5224734	ENSG00000267980.1	AC007292.6	Colon_Transverse	COVID19_HGI_C2_ALL_eur_leave_23andme_20210107	19_4368142_C_T	9.43558e-15	0.4458	3493	2.41056093541441e-06	0.290052445271539	5.89743015569685e-06	0.709612117155681	0.000327129581690278	0.242108193503532
19_4184642_5224734	ENSG00000267980.1	AC007292.6	Adrenal_Gland	COVID19_HGI_C2_ALL_eur_leave_ukbb_23andme_20210107	19_4719443_G_A	0.991412	3.012e-08	3488	0.0167298465501795	0.100615955292263	0.124773544457515	0.750400440932208	0.00748021276783365	0.550535337997895
19_4184642_5224734	ENSG00000267980.1	AC007292.6	Brain_Cerebellum	COVID19_HGI_B1_ALL_leave_23andme_20210107	19_4392715_G_A	6.97648e-11	0.9923	3079	0.00724934186722309	0.909482837641741	0.000600609589315193	0.075343532110614	0.00732367879110738	0.133754797678467
19_4184642_5224734	ENSG00000267980.1	AC007292.6	Heart_Left_Ventricle	COVID19_HGI_A2_ALL_eur_leave_ukbb_23andme_20210107	19_4719443_G_A	0.0489543	1.633e-20	3654	1.06435775854824e-15	8.75888033452103e-14	0.0119750019683777	0.985451879618788	0.00257311841274537	0.740534365176218
19_4184642_5224734	ENSG00000267980.1	AC007292.6	Brain_Hippocampus	COVID19_HGI_A2_ALL_eur_leave_ukbb_23andme_20210107	19_4719443_G_A	0.557862	1.633e-20	3640	5.84382779315546e-14	2.60583311448872e-14	0.657484278795019	0.293130764524534	0.0493849566803626	0.743725072293558
19_4184642_5224734	ENSG00000267980.1	AC007292.6	Adipose_Visceral_Omentum	COVID19_HGI_B1_ALL_eur_leave_23andme_20210107	19_4368142_C_T	2.47753e-08	0.8028	3347	0.045383000460689	0.796051519027439	0.00813717131504563	0.142724321664662	0.00770398753216427	0.23671342693104
19_4184642_5224734	ENSG00000267980.1	AC007292.6	Minor_Salivary_Gland	COVID19_HGI_B1_ALL_leave_UKBB_23andme_20210107	19_4957957_A_G	0.894877	9.372e-05	2670	0.712231880954918	0.186799751328519	0.0746171024821246	0.0195633219622654	0.00678794327217266	0.16109895239121
19_4184642_5224734	ENSG00000267980.1	AC007292.6	Pancreas	COVID19_HGI_C2_ALL_eur_leave_23andme_20210107	19_4396505_G_A	2.95713e-14	0.755	3493	6.27794552690481e-06	0.29005221831362	1.53589750511018e-05	0.709611574463087	0.000314570302714615	0.199560916589965
19_4184642_5224734	ENSG00000267980.1	AC007292.6	Uterus	COVID19_HGI_B2_ALL_eur_leave_ukbb_23andme_20210107	19_4719443_G_A	0.597094	1.961e-15	3261	6.10954271025409e-09	4.94951116089164e-09	0.530508636119188	0.429740109533251	0.0397512432885082	0.635110556076231
19_4184642_5224734	ENSG00000267980.1	AC007292.6	Brain_Cerebellar_Hemisphere	COVID19_HGI_C2_ALL_leave_UKBB_23andme_20210107	19_4719443_G_A	0.282451	2.276e-08	3020	0.00581640352030879	0.0957944007136464	0.0511549236242788	0.842501333745227	0.00473293839653886	0.60119237516842
19_4184642_5224734	ENSG00000267980.1	AC007292.6	Brain_Nucleus_accumbens_basal_ganglia	COVID19_HGI_B2_ALL_leave_UKBB_23andme_20210107	19_4719443_G_A	0.0678227	1.215e-17	2600	3.70601964049757e-11	7.96895196760568e-11	0.301119389752457	0.647437287506088	0.0514433226247059	0.985055548919936
19_4184642_5224734	ENSG00000267980.1	AC007292.6	Skin_Not_Sun_Exposed_Suprapubic	COVID19_HGI_B2_ALL_leave_UKBB_23andme_20210107	19_4719443_G_A	0.750615	1.215e-17	2600	5.61312361320274e-14	1.230159597802e-10	0.000456074311787994	0.999522224053594	2.17015115474172e-05	0.980393583450336
19_4184642_5224734	ENSG00000267980.1	AC007292.6	Vagina	COVID19_HGI_A2_ALL_eur_leave_ukbb_23andme_20210107	19_4719443_G_A	0.117041	1.633e-20	3642	5.72313977152377e-14	2.47239237877143e-14	0.643905768327163	0.278088836200847	0.0780053954719102	0.803764186280032
19_4184642_5224734	ENSG00000267980.1	AC007292.6	Brain_Nucleus_accumbens_basal_ganglia	COVID19_HGI_B2_ALL_leave_23andme_20210107	19_4719443_G_A	0.0678227	5.759e-17	2953	1.97004549792144e-10	4.37021309234441e-10	0.295084368299328	0.654544444541595	0.0503711865250523	0.982567650314214
19_4184642_5224734	ENSG00000267980.1	AC007292.6	Uterus	COVID19_HGI_A2_ALL_leave_UKBB_23andme_20210107	19_4719443_G_A	0.597094	1.464e-21	2994	4.69826809041298e-15	3.74855410195753e-15	0.533824398181266	0.425876144436201	0.0402994573825216	0.800300925144138
19_4184642_5224734	ENSG00000267980.1	AC007292.6	Whole_Blood	COVID19_HGI_B2_ALL_leave_23andme_20210107	19_4719443_G_A	0.893052	5.759e-17	2953	6.27861636611621e-12	6.61057692859065e-10	0.00940446068958305	0.990168540736803	0.000426997906276837	0.976530057543076
19_4184642_5224734	ENSG00000267980.1	AC007292.6	Artery_Coronary	COVID19_HGI_A2_ALL_eur_leave_ukbb_23andme_20210107	19_4719443_G_A	0.360084	1.633e-20	3651	4.54902762557479e-14	3.98084326073832e-14	0.511807372407986	0.447841063310412	0.0403515642815177	0.758270064562265
19_4184642_5224734	ENSG00000267980.1	AC007292.6	Muscle_Skeletal	COVID19_HGI_B2_ALL_eur_leave_23andme_20210107	19_4719443_G_A	0.781444	2.937e-14	3275	8.64138858102389e-09	2.49476751488041e-07	0.0334310953720895	0.965153779105781	0.00141486740398875	0.806686160497143
19_4184642_5224734	ENSG00000267980.1	AC007292.6	Prostate	COVID19_HGI_B2_ALL_leave_23andme_20210107	19_4719443_G_A	0.305107	5.759e-17	2952	5.78583657121459e-11	6.04768306831104e-10	0.086663477138033	0.905848107189238	0.0074884150101023	0.970459084101893
19_4184642_5224734	ENSG00000267980.1	AC007292.6	Brain_Hippocampus	COVID19_HGI_B2_ALL_leave_23andme_20210107	19_4719443_G_A	0.557862	5.759e-17	2949	4.6118928834306e-10	1.71818966888837e-10	0.690794958597183	0.257308104951074	0.0518969358187345	0.976973114460401
19_4184642_5224734	ENSG00000267980.1	AC007292.6	Brain_Nucleus_accumbens_basal_ganglia	COVID19_HGI_B2_ALL_eur_leave_ukbb_23andme_20210107	19_4719443_G_A	0.0678227	1.961e-15	3277	3.39343437222196e-09	7.59509115124736e-09	0.294661372535742	0.659457069646305	0.0458815468294254	0.688753078436709
19_4184642_5224734	ENSG00000267980.1	AC007292.6	Esophagus_Mucosa	COVID19_HGI_A2_ALL_leave_23andme_20210107	19_4719443_G_A	0.790718	4.174e-21	2995	2.46091738939203e-14	6.67913333791393e-15	0.758822178509398	0.205915353016539	0.0352624684740315	0.769483376063911
19_4184642_5224734	ENSG00000267980.1	AC007292.6	Cells_Transformed_fibroblasts	COVID19_HGI_B1_ALL_eur_leave_ukbb_23andme_20210107	19_4439388_G_A	0.000128919	0.008972	3347	0.519723152626012	0.352823630415098	0.0686250533931246	0.0465751278674867	0.0122530356982795	0.0439085215571132
19_4184642_5224734	ENSG00000267980.1	AC007292.6	Pituitary	COVID19_HGI_C2_ALL_leave_23andme_20210107	19_4719443_G_A	0.703258	2.759e-08	3210	0.107760259578858	0.0697239841673947	0.480527734974558	0.310884147409857	0.0311038738693327	0.876592051091383
19_4184642_5224734	ENSG00000267980.1	AC007292.6	Stomach	COVID19_HGI_C2_ALL_eur_leave_23andme_20210107	19_4719443_G_A	0.949668	5.175e-08	3490	0.00301886156249201	0.286929987298372	0.00738560426858474	0.701969664502924	0.000695882367627353	0.502295538204777
19_4184642_5224734	ENSG00000267980.1	AC007292.6	Esophagus_Gastroesophageal_Junction	COVID19_HGI_B1_ALL_eur_leave_23andme_20210107	19_4806349_G_A	0.00546314	0.0004752	3346	0.429136398903661	0.407426372906252	0.0769381043602763	0.0730323360802266	0.0134667877495845	0.0801301464373834
19_4184642_5224734	ENSG00000267980.1	AC007292.6	Pancreas	COVID19_HGI_A2_ALL_eur_leave_ukbb_23andme_20210107	19_4719443_G_A	0.746634	1.633e-20	3653	1.92372493219156e-18	8.88796043818109e-14	2.16436716551329e-05	0.999977148272714	1.20805554283271e-06	0.74807160822203
19_4184642_5224734	ENSG00000267980.1	AC007292.6	Esophagus_Muscularis	COVID19_HGI_B2_ALL_leave_UKBB_23andme_20210107	19_4719443_G_A	0.472576	1.215e-17	2600	1.22800502128898e-13	1.22944954635882e-10	0.000997771621560661	0.998945261848201	5.69664071691957e-05	0.978054666929159
19_4184642_5224734	ENSG00000267980.1	AC007292.6	Small_Intestine_Terminal_Ileum	COVID19_HGI_C2_ALL_eur_leave_ukbb_23andme_20210107	19_4719443_G_A	0.612352	3.012e-08	3494	0.0673911910632606	0.0466357598172204	0.502612506767292	0.347780147104322	0.0355803952479055	0.558179894676022
19_4184642_5224734	ENSG00000267980.1	AC007292.6	Lung	COVID19_HGI_B2_ALL_leave_UKBB_23andme_20210107	19_4719443_G_A	0.893176	1.215e-17	2600	1.52238838205366e-15	1.23073168848394e-10	1.23696230737914e-05	0.999987077053155	5.53200694802561e-07	0.978332535332781
19_4184642_5224734	ENSG00000267980.1	AC007292.6	Brain_Caudate_basal_ganglia	COVID19_HGI_A2_ALL_leave_23andme_20210107	19_4719443_G_A	0.542755	4.174e-21	2995	7.53954378629173e-15	2.43740673564829e-14	0.232481312275757	0.751556722689383	0.015961965034831	0.779339493719387
19_4184642_5224734	ENSG00000267980.1	AC007292.6	Cells_EBV-transformed_lymphocytes	COVID19_HGI_B2_ALL_eur_leave_23andme_20210107	19_4719443_G_A	0.372503	2.937e-14	3273	1.7798482416674e-07	6.50973946374854e-08	0.688573089348249	0.251783818209225	0.0596428493603071	0.798874296446285
19_4184642_5224734	ENSG00000267980.1	AC007292.6	Brain_Cortex	COVID19_HGI_B1_ALL_eur_leave_ukbb_23andme_20210107	19_4360543_G_A	1.33864e-11	0.0916	3343	0.00295104045658197	0.863174963739665	0.000389278509238854	0.113843746549895	0.019640970744619	0.136739971859014
19_4184642_5224734	ENSG00000267980.1	AC007292.6	Small_Intestine_Terminal_Ileum	COVID19_HGI_C2_ALL_leave_UKBB_23andme_20210107	19_4719443_G_A	0.612352	2.276e-08	3020	0.0597990947868598	0.0385021383605719	0.525929488203806	0.338586838456816	0.0371824401919471	0.609356992319733
19_4184642_5224734	ENSG00000267980.1	AC007292.6	Breast_Mammary_Tissue	COVID19_HGI_B1_ALL_eur_leave_ukbb_23andme_20210107	19_4420042_T_C	2.32725e-08	0.3358	3347	0.0356825098257535	0.834333763690443	0.00471157409405446	0.110151607243763	0.015120545145987	0.0975932237803047
19_4184642_5224734	ENSG00000267980.1	AC007292.6	Small_Intestine_Terminal_Ileum	COVID19_HGI_A2_ALL_eur_leave_ukbb_23andme_20210107	19_4719443_G_A	0.612352	1.633e-20	3647	4.99656295742835e-14	3.54004702253177e-14	0.562159206054362	0.398248198539685	0.0395925954058689	0.740212732201794
19_4184642_5224734	ENSG00000267980.1	AC007292.6	Cells_Transformed_fibroblasts	COVID19_HGI_A2_ALL_leave_23andme_20210107	19_4719443_G_A	0.0665222	4.174e-21	2995	1.79097568268858e-14	1.15311269371731e-14	0.552246115636922	0.355469218570843	0.0922846657922047	0.805410438123763
19_4184642_5224734	ENSG00000267980.1	AC007292.6	Brain_Cerebellum	COVID19_HGI_A2_ALL_eur_leave_ukbb_23andme_20210107	19_4719443_G_A	0.602728	1.633e-20	3648	6.90835127769153e-16	8.81449269627555e-14	0.00777252944173954	0.991710837377362	0.000516633180810973	0.740551356330297
19_4184642_5224734	ENSG00000267980.1	AC007292.6	Stomach	COVID19_HGI_B1_ALL_eur_leave_23andme_20210107	19_4400314_C_T	2.31306e-09	0.8454	3344	0.00899002117980783	0.832847156238172	0.0016102928400166	0.149172225137346	0.00738030460465758	0.0839529588831353
19_4184642_5224734	ENSG00000267980.1	AC007292.6	Brain_Frontal_Cortex_BA9	COVID19_HGI_A2_ALL_eur_leave_23andme_20210107	19_4719443_G_A	0.79079	6.115e-20	3643	4.8445297160965e-14	3.70859141650356e-13	0.114634436114067	0.87754337622032	0.00782218766519265	0.705939730517322
19_4184642_5224734	ENSG00000267980.1	AC007292.6	Cells_EBV-transformed_lymphocytes	COVID19_HGI_A2_ALL_eur_leave_23andme_20210107	19_4719443_G_A	0.372503	6.115e-20	3642	2.83168128181974e-13	1.14182268016576e-13	0.670050977120891	0.270125740133557	0.0598232827451538	0.657959071173341
19_4184642_5224734	ENSG00000267980.1	AC007292.6	Colon_Transverse	COVID19_HGI_B2_ALL_leave_UKBB_23andme_20210107	19_4719443_G_A	0.843217	1.215e-17	2600	1.02346375450003e-15	1.23073681561058e-10	8.31578920470674e-06	0.999991243028946	4.41058772325096e-07	0.980231555689168
19_4184642_5224734	ENSG00000267980.1	AC007292.6	Skin_Sun_Exposed_Lower_leg	COVID19_HGI_B2_ALL_eur_leave_ukbb_23andme_20210107	19_4719443_G_A	0.908619	1.961e-15	3277	1.24087683172876e-09	1.02224300218624e-08	0.10774879672878	0.887637500607371	0.00461369120054108	0.620332064997426
19_4184642_5224734	ENSG00000267980.1	AC007292.6	Minor_Salivary_Gland	COVID19_HGI_C2_ALL_eur_leave_ukbb_23andme_20210107	19_4719443_G_A	0.712524	3.012e-08	3486	0.0837881889132789	0.0290125951421611	0.624903926139609	0.216333994483411	0.0459612953215402	0.563021316903422
19_4184642_5224734	ENSG00000267980.1	AC007292.6	Adipose_Visceral_Omentum	COVID19_HGI_A2_ALL_eur_leave_23andme_20210107	19_4719443_G_A	0.3093	6.115e-20	3648	2.19663512359908e-14	3.99149062103809e-13	0.0519782194555372	0.944489128993167	0.00353265155087364	0.731582703297047
19_4184642_5224734	ENSG00000267980.1	AC007292.6	Colon_Sigmoid	COVID19_HGI_B1_ALL_eur_leave_23andme_20210107	19_4369447_C_T	1.02107e-06	0.9551	3347	0.218839423716934	0.620767048938497	0.0392379054534536	0.111293660782464	0.00986196110865098	0.0323939298090155
19_4184642_5224734	ENSG00000267980.1	AC007292.6	Brain_Nucleus_accumbens_basal_ganglia	COVID19_HGI_C2_ALL_eur_leave_ukbb_23andme_20210107	19_4719443_G_A	0.0678227	3.012e-08	3497	0.0333382687075722	0.0803868308997686	0.248643238082907	0.599502360021376	0.0381293022883762	0.630957068807989
19_4184642_5224734	ENSG00000267980.1	AC007292.6	Uterus	COVID19_HGI_B2_ALL_leave_23andme_20210107	19_4719443_G_A	0.597094	5.759e-17	2943	3.60502829423458e-10	2.7970952747136e-10	0.539981182174601	0.418923386904112	0.041095430281073	0.977941159058907
19_4184642_5224734	ENSG00000267980.1	AC007292.6	Esophagus_Muscularis	COVID19_HGI_C2_ALL_eur_leave_23andme_20210107	19_4396505_G_A	5.87039e-11	0.755	3493	0.000283190700639104	0.289763176968821	0.000692825206459614	0.708904393830106	0.000356413293975269	0.404151132940042
19_4184642_5224734	ENSG00000267980.1	AC007292.6	Colon_Transverse	COVID19_HGI_B2_ALL_eur_leave_23andme_20210107	19_4719443_G_A	0.843217	2.937e-14	3275	2.14949022535873e-12	2.58481230752868e-07	8.31577148181285e-06	0.999990984360542	4.41384596960848e-07	0.832278513209435
19_4184642_5224734	ENSG00000267980.1	AC007292.6	Ovary	COVID19_HGI_A2_ALL_leave_UKBB_23andme_20210107	19_4719443_G_A	0.723601	1.464e-21	2995	6.43302194674334e-15	1.91875609931305e-15	0.730929781596451	0.217960890042749	0.0511093283607904	0.78707613400182
19_4184642_5224734	ENSG00000267980.1	AC007292.6	Ovary	COVID19_HGI_B1_ALL_eur_leave_23andme_20210107	19_4282071_G_T	0.0874722	0.0002124	3336	0.629922212819789	0.208763454364219	0.112664198369996	0.0373268857495386	0.011323248696458	0.0924821621963324
19_4184642_5224734	ENSG00000267980.1	AC007292.6	Brain_Substantia_nigra	COVID19_HGI_C2_ALL_leave_23andme_20210107	19_4719443_G_A	0.450474	2.759e-08	3195	0.129954370024066	0.044354576070441	0.5794892969891	0.197736357847348	0.0484653990690444	0.896457558357115
19_4184642_5224734	ENSG00000267980.1	AC007292.6	Adipose_Subcutaneous	COVID19_HGI_B1_ALL_eur_leave_ukbb_23andme_20210107	19_4409756_A_G	6.95143e-08	0.3698	3347	0.026623445689556	0.84205095886164	0.00351540117603622	0.111169077124644	0.0166411171481238	0.0926386800789449
19_4184642_5224734	ENSG00000267980.1	AC007292.6	Skin_Sun_Exposed_Lower_leg	COVID19_HGI_B2_ALL_leave_UKBB_23andme_20210107	19_4719443_G_A	0.908619	1.215e-17	2600	1.33829576541962e-11	1.09123100905468e-10	0.108738442664419	0.886636157435863	0.0046253997772107	0.979866191036985
19_4184642_5224734	ENSG00000267980.1	AC007292.6	Minor_Salivary_Gland	COVID19_HGI_C2_ALL_leave_UKBB_23andme_20210107	19_4719443_G_A	0.712524	2.276e-08	3012	0.0748521017141981	0.0223047948134136	0.658317734928481	0.196120328547156	0.0484050399967519	0.614017801549332
19_4184642_5224734	ENSG00000267980.1	AC007292.6	Adipose_Visceral_Omentum	COVID19_HGI_B2_ALL_eur_leave_ukbb_23andme_20210107	19_4719443_G_A	0.3093	1.961e-15	3277	6.18592238874589e-10	1.0856204072128e-08	0.0537140896664501	0.942670867966918	0.00361503089183438	0.652695017634792
19_4184642_5224734	ENSG00000267980.1	AC007292.6	Testis	COVID19_HGI_B1_ALL_eur_leave_ukbb_23andme_20210107	19_4282071_G_T	0.0557365	0.0005233	3347	0.493956079665103	0.37961326460989	0.0652227290040872	0.050113631572776	0.0110942951481438	0.0358858597971422
19_4184642_5224734	ENSG00000267980.1	AC007292.6	Vagina	COVID19_HGI_B2_ALL_leave_UKBB_23andme_20210107	19_4719443_G_A	0.117041	1.215e-17	2597	8.47636924164729e-11	2.72862782789352e-11	0.688717109178258	0.221615241147563	0.0896676495621317	0.985920914779737
19_4184642_5224734	ENSG00000267980.1	AC007292.6	Adrenal_Gland	COVID19_HGI_A2_ALL_leave_UKBB_23andme_20210107	19_4719443_G_A	0.991412	1.464e-21	2991	1.2486127895299e-15	7.47927323930115e-15	0.141869292706462	0.849798119272458	0.00833258802106914	0.79072408537528
19_4184642_5224734	ENSG00000267980.1	AC007292.6	Liver	COVID19_HGI_B1_ALL_eur_leave_ukbb_23andme_20210107	19_4282071_G_T	0.34769	0.0005233	3346	0.663059972185887	0.212942919637325	0.0875359749600961	0.0281039808913244	0.00835715232536665	0.0451323528084906
19_4184642_5224734	ENSG00000267980.1	AC007292.6	Artery_Tibial	COVID19_HGI_A2_ALL_eur_leave_23andme_20210107	19_4719443_G_A	0.711015	6.115e-20	3648	2.62307782122522e-15	4.19864465380528e-13	0.00620689859575793	0.993510523503244	0.000282577900575083	0.713079517008647
19_4184642_5224734	ENSG00000267980.1	AC007292.6	Muscle_Skeletal	COVID19_HGI_B1_ALL_eur_leave_23andme_20210107	19_4360543_G_A	9.50403e-08	0.775	3347	0.0281885885949844	0.813380070061036	0.00505421352044397	0.14583148895876	0.00754563886477585	0.163512005460951
19_4184642_5224734	ENSG00000267980.1	AC007292.6	Spleen	COVID19_HGI_C2_ALL_eur_leave_23andme_20210107	19_4719443_G_A	0.463996	5.175e-08	3490	0.125457586335331	0.157962392962845	0.306930239515736	0.386429576495662	0.0232202046904257	0.873211251817347
19_4184642_5224734	ENSG00000267980.1	AC007292.6	Esophagus_Gastroesophageal_Junction	COVID19_HGI_A2_ALL_leave_23andme_20210107	19_4719443_G_A	0.545033	4.174e-21	2995	1.62245624002059e-14	1.52233328024701e-14	0.500283261801302	0.469380079600757	0.0303366585979111	0.784079645995591
19_4184642_5224734	ENSG00000267980.1	AC007292.6	Brain_Caudate_basal_ganglia	COVID19_HGI_C2_ALL_leave_23andme_20210107	19_4719443_G_A	0.542755	2.759e-08	3213	0.0433051778153182	0.137400944212495	0.19310840490867	0.612691002043821	0.0134944710196956	0.889334852900704
19_4184642_5224734	ENSG00000267980.1	AC007292.6	Brain_Cerebellum	COVID19_HGI_B1_ALL_leave_UKBB_23andme_20210107	19_4396505_G_A	1.10598e-10	0.1598	2677	0.00729483856887056	0.880813733018423	0.000765733432002913	0.092439634486539	0.018686060494164	0.139121290777467
19_4184642_5224734	ENSG00000267980.1	AC007292.6	Brain_Nucleus_accumbens_basal_ganglia	COVID19_HGI_A2_ALL_eur_leave_ukbb_23andme_20210107	19_4719443_G_A	0.0678227	1.633e-20	3651	2.44644853231755e-14	6.04879517726326e-14	0.275247920680325	0.680500739969211	0.0442513393503787	0.794040443187882
19_4184642_5224734	ENSG00000267980.1	AC007292.6	Brain_Hypothalamus	COVID19_HGI_B2_ALL_leave_UKBB_23andme_20210107	19_4719443_G_A	0.682934	1.215e-17	2598	9.30182550103925e-11	2.33280954583672e-11	0.755786609398737	0.18948938395636	0.0547240065285541	0.980004408895974
19_4184642_5224734	ENSG00000267980.1	AC007292.6	Pancreas	COVID19_HGI_B2_ALL_leave_23andme_20210107	19_4719443_G_A	0.746634	5.759e-17	2953	1.44499184825618e-14	6.67605836877392e-10	2.16438913309482e-05	0.999977140713004	1.21472804441456e-06	0.977482220269827
19_4184642_5224734	ENSG00000267980.1	AC007292.6	Esophagus_Mucosa	COVID19_HGI_C2_ALL_leave_UKBB_23andme_20210107	19_4719443_G_A	0.790718	2.276e-08	3020	0.0775371115122254	0.0213212540863139	0.681934292145622	0.187487443885735	0.0317198983701044	0.615302402348319
19_4184642_5224734	ENSG00000267980.1	AC007292.6	Nerve_Tibial	COVID19_HGI_A2_ALL_leave_23andme_20210107	19_4719443_G_A	0.673856	4.174e-21	2995	3.4735697764565e-17	3.2394319742914e-14	0.00107107284313445	0.998876561071187	5.2366085643192e-05	0.755011200112812
19_4184642_5224734	ENSG00000267980.1	AC007292.6	Adrenal_Gland	COVID19_HGI_B2_ALL_eur_leave_ukbb_23andme_20210107	19_4719443_G_A	0.991412	1.961e-15	3267	1.69659382287295e-09	9.72000682469087e-09	0.147319974293547	0.844006633194612	0.00867338109523845	0.62135982595746
19_4184642_5224734	ENSG00000267980.1	AC007292.6	Ovary	COVID19_HGI_B2_ALL_leave_UKBB_23andme_20210107	19_4719443_G_A	0.723601	1.215e-17	2596	9.24701592595246e-11	2.4189220256071e-11	0.75133325312874	0.196488691899031	0.0521780548555689	0.979517256431428
19_4184642_5224734	ENSG00000267980.1	AC007292.6	Brain_Putamen_basal_ganglia	COVID19_HGI_B2_ALL_eur_leave_23andme_20210107	19_4719443_G_A	0.74286	2.937e-14	3241	1.04786882739509e-07	1.46203133259935e-07	0.405390897260487	0.565589671107892	0.0290191806416053	0.796850520242309
19_4184642_5224734	ENSG00000267980.1	AC007292.6	Vagina	COVID19_HGI_A2_ALL_leave_23andme_20210107	19_4719443_G_A	0.117041	4.174e-21	2990	2.17868159862274e-14	7.98715170559196e-15	0.671794967223046	0.246201267808795	0.082003764968127	0.823567065623683
19_4184642_5224734	ENSG00000267980.1	AC007292.6	Skin_Not_Sun_Exposed_Suprapubic	COVID19_HGI_C2_ALL_eur_leave_ukbb_23andme_20210107	19_4457518_C_G	2.15603e-10	0.4799	3499	5.27467928056078e-05	0.118155801669212	0.000393396291437464	0.881229793146033	0.000168262100510963	0.0959822749463789
19_4184642_5224734	ENSG00000267980.1	AC007292.6	Adrenal_Gland	COVID19_HGI_A2_ALL_leave_23andme_20210107	19_4719443_G_A	0.991412	4.174e-21	2986	4.60127392065436e-15	2.75593988714104e-14	0.141879963766358	0.849783825857268	0.00833621037634006	0.765163079099836
19_4184642_5224734	ENSG00000267980.1	AC007292.6	Brain_Cerebellum	COVID19_HGI_C2_ALL_leave_23andme_20210107	19_4719443_G_A	0.602728	2.759e-08	3213	0.00142412744545658	0.181642570177757	0.00635053342931896	0.80998815870068	0.0005946102467874	0.630395299971596
19_4184642_5224734	ENSG00000267980.1	AC007292.6	Breast_Mammary_Tissue	COVID19_HGI_A2_ALL_leave_23andme_20210107	19_4719443_G_A	0.284464	4.174e-21	2995	1.23725919759544e-15	3.10944352148048e-14	0.0381508019630073	0.958791706238427	0.0030574917985361	0.741864215178682
19_4184642_5224734	ENSG00000267980.1	AC007292.6	Thyroid	COVID19_HGI_C2_ALL_leave_23andme_20210107	19_4403017_A_G	6.38028e-18	0.5442	3213	3.56209611465917e-10	0.183144244104033	1.58842598861212e-09	0.816684914670833	0.000170839280499906	0.999920560945487
19_4184642_5224734	ENSG00000267980.1	AC007292.6	Brain_Frontal_Cortex_BA9	COVID19_HGI_B1_ALL_leave_23andme_20210107	19_4359525_A_G	6.92495e-09	0.9082	3078	0.110505966404429	0.806480920840885	0.00915203040532493	0.0667851358136648	0.0070759465356969	0.0540564049065766
19_4184642_5224734	ENSG00000267980.1	AC007292.6	Brain_Cerebellum	COVID19_HGI_C2_ALL_eur_leave_ukbb_23andme_20210107	19_4719443_G_A	0.602728	3.012e-08	3497	0.000918974712745321	0.117238199896008	0.00685389329115726	0.87438483936973	0.000604092730358659	0.423297479626605
19_4184642_5224734	ENSG00000267980.1	AC007292.6	Esophagus_Gastroesophageal_Junction	COVID19_HGI_B2_ALL_leave_UKBB_23andme_20210107	19_4719443_G_A	0.545033	1.215e-17	2600	6.33625510612849e-11	5.57988391819528e-11	0.514829778564568	0.453341710575774	0.0318285107404954	0.981974632462767
19_4184642_5224734	ENSG00000267980.1	AC007292.6	Stomach	COVID19_HGI_A2_ALL_leave_23andme_20210107	19_4719443_G_A	0.949668	4.174e-21	2992	3.37582551097274e-16	3.20753618344358e-14	0.0104093346633501	0.989041018696978	0.000549646639643152	0.763218082102188
19_4184642_5224734	ENSG00000267980.1	AC007292.6	Skin_Not_Sun_Exposed_Suprapubic	COVID19_HGI_C2_ALL_leave_23andme_20210107	19_4457518_C_G	2.15603e-10	0.9321	3213	8.17215923464871e-05	0.1830586724105	0.000364416615766544	0.816303308468325	0.000191880913062381	0.0864660323553339
19_4184642_5224734	ENSG00000267980.1	AC007292.6	Adrenal_Gland	COVID19_HGI_B1_ALL_eur_leave_ukbb_23andme_20210107	19_4423419_C_T	2.64269e-08	0.1849	3334	0.129292434911297	0.739167209690944	0.0169436366614009	0.0968493325912514	0.0177473861451067	0.102726753253449
19_4184642_5224734	ENSG00000267980.1	AC007292.6	Whole_Blood	COVID19_HGI_B1_ALL_leave_UKBB_23andme_20210107	19_4396505_G_A	9.58692e-09	0.1598	2677	0.00890802686135484	0.879169692908135	0.000935068530512456	0.0922670267726952	0.018720184927303	0.176249837323803
19_4184642_5224734	ENSG00000267980.1	AC007292.6	Adrenal_Gland	COVID19_HGI_A2_ALL_eur_leave_23andme_20210107	19_4719443_G_A	0.991412	6.115e-20	3635	5.93807292304901e-14	3.59737672038843e-13	0.14051057192945	0.851226585529654	0.00826284254047713	0.704138729080937
19_4184642_5224734	ENSG00000267980.1	AC007292.6	Adipose_Subcutaneous	COVID19_HGI_A2_ALL_leave_23andme_20210107	19_4719443_G_A	0.686966	4.174e-21	2995	9.51494670752563e-16	3.1432211612788e-14	0.0293392725010942	0.969208623544973	0.00145210395390212	0.720755917780997
19_4184642_5224734	ENSG00000267980.1	AC007292.6	Skin_Sun_Exposed_Lower_leg	COVID19_HGI_B1_ALL_eur_leave_23andme_20210107	19_4396505_G_A	7.69278e-07	0.993	3347	0.0911790555859653	0.750162867438191	0.016348403325376	0.134496377801386	0.00781329584908139	0.0788153553118419
19_4184642_5224734	ENSG00000267980.1	AC007292.6	Brain_Spinal_cord_cervical_c-1	COVID19_HGI_B2_ALL_eur_leave_23andme_20210107	19_4719443_G_A	0.639107	2.937e-14	3252	1.81956570293792e-07	6.26738219306091e-08	0.703938654963191	0.242413694333775	0.0536474060726422	0.832272262918178
19_4184642_5224734	ENSG00000267980.1	AC007292.6	Brain_Substantia_nigra	COVID19_HGI_C2_ALL_leave_UKBB_23andme_20210107	19_4719443_G_A	0.450474	2.276e-08	3007	0.0730884767114031	0.0236137000580843	0.64280572076797	0.207627226005329	0.0528648764572141	0.628253345988944
19_4184642_5224734	ENSG00000267980.1	AC007292.6	Breast_Mammary_Tissue	COVID19_HGI_B2_ALL_leave_23andme_20210107	19_4719443_G_A	0.284464	5.759e-17	2953	2.54842747170616e-11	6.40158324121744e-10	0.0381717636185808	0.958861764746296	0.00296647096948071	0.97359106343104
19_4184642_5224734	ENSG00000267980.1	AC007292.6	Brain_Hypothalamus	COVID19_HGI_B2_ALL_leave_23andme_20210107	19_4719443_G_A	0.682934	5.759e-17	2950	4.91180429052434e-10	1.40910145442883e-10	0.735717356684659	0.211009777703393	0.0532728649798568	0.976695300847446
19_4184642_5224734	ENSG00000267980.1	AC007292.6	Lung	COVID19_HGI_A2_ALL_leave_23andme_20210107	19_4719443_G_A	0.893176	4.174e-21	2995	3.88695686373098e-19	3.24303455914922e-14	1.19854046617838e-05	0.999987467444545	5.47150761067766e-07	0.750615390864303
19_4184642_5224734	ENSG00000267980.1	AC007292.6	Artery_Tibial	COVID19_HGI_A2_ALL_leave_UKBB_23andme_20210107	19_4719443_G_A	0.711015	1.464e-21	3000	5.46595315042955e-17	8.74399734495903e-15	0.0062104994752621	0.993506053472318	0.000283447052407581	0.797799677971424
19_4184642_5224734	ENSG00000267980.1	AC007292.6	Small_Intestine_Terminal_Ileum	COVID19_HGI_B2_ALL_eur_leave_ukbb_23andme_20210107	19_4719443_G_A	0.612352	1.961e-15	3274	6.64108913372953e-09	4.40705905636079e-09	0.57666429482027	0.382636532206657	0.0406991619249232	0.620557733025881
19_4184642_5224734	ENSG00000267980.1	AC007292.6	Spleen	COVID19_HGI_B1_ALL_eur_leave_23andme_20210107	19_4282071_G_T	0.34403	0.0002124	3344	0.381013386105762	0.459261020975954	0.067888988687595	0.0818211416428354	0.0100154625878541	0.0485363000874532
19_4184642_5224734	ENSG00000267980.1	AC007292.6	Artery_Coronary	COVID19_HGI_B1_ALL_eur_leave_ukbb_23andme_20210107	19_4359525_A_G	7.22638e-07	0.185	3343	0.477917626143824	0.395120915819586	0.0630570603104536	0.0521209734689974	0.011783424257139	0.0688489387897478
19_4184642_5224734	ENSG00000267980.1	AC007292.6	Brain_Cortex	COVID19_HGI_B1_ALL_eur_leave_23andme_20210107	19_4368797_G_A	6.10364e-12	0.9668	3343	0.00286819606940343	0.83894310316338	0.000513932788395157	0.150317222043675	0.0073575459351467	0.101328721055246
19_4184642_5224734	ENSG00000267980.1	AC007292.6	Brain_Putamen_basal_ganglia	COVID19_HGI_B1_ALL_eur_leave_23andme_20210107	19_4282071_G_T	0.287954	0.0002124	3313	0.350409354367288	0.490337569539339	0.0623608329028259	0.0872536117896187	0.00963863140092859	0.0479353402705549
19_4184642_5224734	ENSG00000267980.1	AC007292.6	Heart_Left_Ventricle	COVID19_HGI_A2_ALL_eur_leave_23andme_20210107	19_4719443_G_A	0.0489543	6.115e-20	3648	5.06073885019185e-15	4.16459138846813e-13	0.0119750518297933	0.985450324708143	0.00257462346164301	0.703777240472966
19_4184642_5224734	ENSG00000267980.1	AC007292.6	Pituitary	COVID19_HGI_A2_ALL_eur_leave_23andme_20210107	19_4719443_G_A	0.703258	6.115e-20	3637	2.38246535011642e-13	1.68604049712438e-13	0.563754560250611	0.398924627984099	0.0373208117648809	0.679693492903854
19_4184642_5224734	ENSG00000267980.1	AC007292.6	Artery_Coronary	COVID19_HGI_C2_ALL_leave_UKBB_23andme_20210107	19_4719443_G_A	0.360084	2.276e-08	3020	0.0551294167484259	0.0430964317694629	0.484859947108182	0.378992637084318	0.037921567289612	0.631653271499786
19_4184642_5224734	ENSG00000267980.1	AC007292.6	Liver	COVID19_HGI_A2_ALL_eur_leave_ukbb_23andme_20210107	19_4719443_G_A	0.279556	1.633e-20	3653	6.18334663339459e-14	2.16583202798974e-14	0.695683265437541	0.243615286160583	0.0607014484017922	0.744176921495713
19_4184642_5224734	ENSG00000267980.1	AC007292.6	Adipose_Subcutaneous	COVID19_HGI_A2_ALL_eur_leave_23andme_20210107	19_4719443_G_A	0.686966	6.115e-20	3648	1.23712772136746e-14	4.09614121843532e-13	0.0292737266671801	0.969254299662441	0.00147197366995391	0.653418851182292
19_4184642_5224734	ENSG00000267980.1	AC007292.6	Cells_Transformed_fibroblasts	COVID19_HGI_C2_ALL_eur_leave_23andme_20210107	19_4719443_G_A	0.0665222	5.175e-08	3493	0.15918190522216	0.111599457580943	0.389438057469002	0.272960921241214	0.0668196584866814	0.921183759372503
19_4184642_5224734	ENSG00000267980.1	AC007292.6	Prostate	COVID19_HGI_B1_ALL_eur_leave_ukbb_23andme_20210107	19_4396505_G_A	1.07319e-08	0.2529	3328	0.0798109886972965	0.789888289291699	0.0104430637404765	0.103338343061136	0.016519315209392	0.10488888757863
19_4184642_5224734	ENSG00000267980.1	AC007292.6	Brain_Hippocampus	COVID19_HGI_C2_ALL_eur_leave_23andme_20210107	19_4719443_G_A	0.557862	5.175e-08	3485	0.195512242588569	0.0842237493887372	0.478259449296695	0.20599100279376	0.0360135559322388	0.89957507938888
19_4184642_5224734	ENSG00000267980.1	AC007292.6	Nerve_Tibial	COVID19_HGI_C2_ALL_eur_leave_ukbb_23andme_20210107	19_4719443_G_A	0.673856	3.012e-08	3499	0.000126601975099967	0.11807908804196	0.000944223237923387	0.880657623135113	0.00019246360990324	0.13294804112415
19_4184642_5224734	ENSG00000267980.1	AC007292.6	Breast_Mammary_Tissue	COVID19_HGI_B1_ALL_leave_23andme_20210107	19_4420042_T_C	2.32725e-08	0.8699	3079	0.0376125691502653	0.879345781246999	0.00311620973657897	0.0728469154262023	0.00707852443995434	0.102572144582097
19_4184642_5224734	ENSG00000267980.1	AC007292.6	Brain_Frontal_Cortex_BA9	COVID19_HGI_C2_ALL_leave_23andme_20210107	19_4719443_G_A	0.79079	2.759e-08	3212	0.0211419805878177	0.160828549673684	0.0942772230047808	0.717166953872065	0.00658529286165265	0.869622140952067
19_4184642_5224734	ENSG00000267980.1	AC007292.6	Pancreas	COVID19_HGI_B1_ALL_leave_23andme_20210107	19_4396505_G_A	2.95713e-14	0.8638	3079	2.01391683047084e-05	0.916650180217382	1.66853458233635e-06	0.0759372809880463	0.00739073109168396	0.202012182775036
19_4184642_5224734	ENSG00000267980.1	AC007292.6	Stomach	COVID19_HGI_A2_ALL_eur_leave_ukbb_23andme_20210107	19_4719443_G_A	0.949668	1.633e-20	3651	9.24291982477137e-16	8.79085570897772e-14	0.0103991333934715	0.989051426488714	0.000549440117728192	0.73878998707131
19_4184642_5224734	ENSG00000267980.1	AC007292.6	Spleen	COVID19_HGI_B2_ALL_leave_23andme_20210107	19_4719443_G_A	0.463996	5.759e-17	2951	2.93235790136003e-10	3.5278193190357e-10	0.439224870625227	0.528384001453577	0.0323911272751776	0.970722297815733
19_4184642_5224734	ENSG00000267980.1	AC007292.6	Cells_Transformed_fibroblasts	COVID19_HGI_C2_ALL_leave_23andme_20210107	19_4719443_G_A	0.0665222	2.759e-08	3213	0.100993603770795	0.0680648417243638	0.450355239581946	0.303440670904552	0.0771456440183437	0.912542180112158
19_4184642_5224734	ENSG00000267980.1	AC007292.6	Ovary	COVID19_HGI_B2_ALL_eur_leave_23andme_20210107	19_4719443_G_A	0.723601	2.937e-14	3265	1.85456655318108e-07	6.00907797443086e-08	0.717479496843276	0.232424183924057	0.0500960736852327	0.827817894195271
19_4184642_5224734	ENSG00000267980.1	AC007292.6	Uterus	COVID19_HGI_A2_ALL_eur_leave_23andme_20210107	19_4719443_G_A	0.597094	6.115e-20	3620	2.18411903799739e-13	1.87785647833235e-13	0.516820556379146	0.444311835374396	0.0388676082460512	0.716256034894598
19_4184642_5224734	ENSG00000267980.1	AC007292.6	Skin_Sun_Exposed_Lower_leg	COVID19_HGI_A2_ALL_leave_23andme_20210107	19_4719443_G_A	0.908619	4.174e-21	2995	3.43599615953706e-15	2.88481665956777e-14	0.105948704429041	0.889526701301221	0.00452459426970828	0.764377636517142
19_4184642_5224734	ENSG00000267980.1	AC007292.6	Brain_Anterior_cingulate_cortex_BA24	COVID19_HGI_C2_ALL_eur_leave_23andme_20210107	19_4719443_G_A	0.079202	5.175e-08	3484	0.140395149136553	0.134235452901749	0.343465777497533	0.328343000672999	0.0535606197911659	0.899682257982164
19_4184642_5224734	ENSG00000267980.1	AC007292.6	Small_Intestine_Terminal_Ileum	COVID19_HGI_C2_ALL_eur_leave_23andme_20210107	19_4719443_G_A	0.612352	5.175e-08	3488	0.166648303519327	0.11515914823109	0.407700327084242	0.28170478806119	0.0287874331041507	0.895193433200424
19_4184642_5224734	ENSG00000267980.1	AC007292.6	Small_Intestine_Terminal_Ileum	COVID19_HGI_A2_ALL_leave_UKBB_23andme_20210107	19_4719443_G_A	0.612352	1.464e-21	3000	5.1369700267261e-15	3.30306129126699e-15	0.583670382409194	0.375257798324911	0.0410718192658883	0.790159600001804
19_4184642_5224734	ENSG00000267980.1	AC007292.6	Brain_Spinal_cord_cervical_c-1	COVID19_HGI_A2_ALL_leave_23andme_20210107	19_4719443_G_A	0.639107	4.174e-21	2983	2.32683997777481e-14	7.39031867585157e-15	0.71747950117661	0.227825271067001	0.0546952277563593	0.766896548194658
19_4184642_5224734	ENSG00000267980.1	AC007292.6	Cells_Transformed_fibroblasts	COVID19_HGI_A2_ALL_leave_UKBB_23andme_20210107	19_4719443_G_A	0.0665222	1.464e-21	3000	4.85699404136106e-15	3.12897559508367e-15	0.551859083220526	0.3554262727415	0.0927146440379638	0.827577849793461
19_4184642_5224734	ENSG00000267980.1	AC007292.6	Adrenal_Gland	COVID19_HGI_B2_ALL_eur_leave_23andme_20210107	19_4719443_G_A	0.991412	2.937e-14	3265	3.80815661721311e-08	2.18168734458623e-07	0.147326839737095	0.844024657315007	0.00864824669759547	0.830917721133961
19_4184642_5224734	ENSG00000267980.1	AC007292.6	Brain_Cortex	COVID19_HGI_B1_ALL_leave_23andme_20210107	19_4368797_G_A	6.10364e-12	0.9459	3079	0.00311969806774343	0.913663565958765	0.00025846768018026	0.0756899617556655	0.00726830653764521	0.101710769199441
19_4184642_5224734	ENSG00000267980.1	AC007292.6	Brain_Cerebellar_Hemisphere	COVID19_HGI_A2_ALL_leave_23andme_20210107	19_4719443_G_A	0.282451	4.174e-21	2995	1.84447306878523e-15	3.0419532962698e-14	0.0568741997716268	0.937979052620233	0.00514674760810986	0.767950755466471
19_4184642_5224734	ENSG00000267980.1	AC007292.6	Liver	COVID19_HGI_C2_ALL_eur_leave_ukbb_23andme_20210107	19_4719443_G_A	0.279556	3.012e-08	3498	0.0836933413953191	0.0281035805191115	0.624201493634226	0.209547608075842	0.0544539763755015	0.564151351710799
19_4184642_5224734	ENSG00000267980.1	AC007292.6	Brain_Putamen_basal_ganglia	COVID19_HGI_C2_ALL_leave_23andme_20210107	19_4719443_G_A	0.74286	2.759e-08	3183	0.0740627742578489	0.10483981709587	0.330255269707421	0.467470621490838	0.0233715174480218	0.862888783554626
19_4184642_5224734	ENSG00000267980.1	AC007292.6	Adipose_Visceral_Omentum	COVID19_HGI_C2_ALL_leave_UKBB_23andme_20210107	19_4719443_G_A	0.3093	2.276e-08	3020	0.00542873997831662	0.0963258760488836	0.0477454457891725	0.847177037801411	0.00332290038221601	0.620849435479166
19_4184642_5224734	ENSG00000267980.1	AC007292.6	Heart_Left_Ventricle	COVID19_HGI_B2_ALL_eur_leave_ukbb_23andme_20210107	19_4719443_G_A	0.0489543	1.961e-15	3277	1.38640665015806e-10	1.13479293017794e-08	0.0120385556818877	0.985369764689351	0.00259166814218951	0.620951659666734
19_4184642_5224734	ENSG00000267980.1	AC007292.6	Heart_Atrial_Appendage	COVID19_HGI_C2_ALL_eur_leave_ukbb_23andme_20210107	19_4719443_G_A	0.718094	3.012e-08	3499	0.0765411584144733	0.0381163202202604	0.570859501800458	0.284249022054226	0.0302339975105831	0.565866855019066
19_4184642_5224734	ENSG00000267980.1	AC007292.6	Brain_Cerebellum	COVID19_HGI_B2_ALL_eur_leave_23andme_20210107	19_4719443_G_A	0.602728	2.937e-14	3274	2.0422424995648e-09	2.56305832998353e-07	0.00790086027674138	0.991574459972137	0.000524421403045558	0.830685687784117
19_4184642_5224734	ENSG00000267980.1	AC007292.6	Adipose_Subcutaneous	COVID19_HGI_C2_ALL_eur_leave_ukbb_23andme_20210107	19_4719443_G_A	0.686966	3.012e-08	3499	0.00346349751293862	0.114589366578249	0.0258314677446716	0.854629277913936	0.00148639025020585	0.455118204307601
19_4184642_5224734	ENSG00000267980.1	AC007292.6	Esophagus_Muscularis	COVID19_HGI_A2_ALL_leave_UKBB_23andme_20210107	19_4719443_G_A	0.472576	1.464e-21	3000	8.5931397985946e-18	8.79205549320992e-15	0.000976365672029801	0.998966720230056	5.69140979038978e-05	0.775027925378884
19_4184642_5224734	ENSG00000267980.1	AC007292.6	Brain_Substantia_nigra	COVID19_HGI_B2_ALL_leave_23andme_20210107	19_4719443_G_A	0.450474	5.759e-17	2941	4.76739432252467e-10	1.50888005537215e-10	0.714086828745919	0.225948479504042	0.0599646911224119	0.978268577463106
19_4184642_5224734	ENSG00000267980.1	AC007292.6	Skin_Sun_Exposed_Lower_leg	COVID19_HGI_C2_ALL_leave_23andme_20210107	19_4719443_G_A	0.908619	2.759e-08	3213	0.0193938696213459	0.163077229778582	0.0864820193916873	0.727197499467756	0.00384938174062882	0.851768965640728
19_4184642_5224734	ENSG00000267980.1	AC007292.6	Ovary	COVID19_HGI_B1_ALL_leave_UKBB_23andme_20210107	19_4957957_A_G	0.471296	9.372e-05	2671	0.709770241975054	0.190586699647583	0.07339442111137	0.0197012392418283	0.00654739802416517	0.180062649536004
19_4184642_5224734	ENSG00000267980.1	AC007292.6	Pancreas	COVID19_HGI_C2_ALL_eur_leave_ukbb_23andme_20210107	19_4396505_G_A	2.95713e-14	0.7094	3499	2.55851173941033e-06	0.118207781476305	1.90819000804961e-05	0.881617484270539	0.00015309384133737	0.210906131554534
19_4184642_5224734	ENSG00000267980.1	AC007292.6	Colon_Sigmoid	COVID19_HGI_C2_ALL_leave_UKBB_23andme_20210107	19_4719443_G_A	0.759644	2.276e-08	3020	0.0259020115738108	0.0747433192352143	0.227806653913711	0.657348855785411	0.0141991594918524	0.577398265248557
19_4184642_5224734	ENSG00000267980.1	AC007292.6	Brain_Cerebellar_Hemisphere	COVID19_HGI_B2_ALL_eur_leave_23andme_20210107	19_4719443_G_A	0.282451	2.937e-14	3273	1.50334257605598e-08	2.42090871776884e-07	0.0581600845344722	0.936576044720418	0.00526361362081361	0.833095110945377
19_4184642_5224734	ENSG00000267980.1	AC007292.6	Vagina	COVID19_HGI_B1_ALL_eur_leave_23andme_20210107	19_4282071_G_T	0.122657	0.0002124	3337	0.599296965764029	0.239406539097138	0.107039239441791	0.0427484170850564	0.0115088386119858	0.0757715779399642
19_4184642_5224734	ENSG00000267980.1	AC007292.6	Artery_Coronary	COVID19_HGI_B2_ALL_leave_UKBB_23andme_20210107	19_4719443_G_A	0.360084	1.215e-17	2600	6.80312733917448e-11	4.95874000633318e-11	0.552763814415576	0.402860333105863	0.0443758523609437	0.981695185320626
19_4184642_5224734	ENSG00000267980.1	AC007292.6	Colon_Transverse	COVID19_HGI_A2_ALL_eur_leave_ukbb_23andme_20210107	19_4719443_G_A	0.843217	1.633e-20	3654	7.38668094202461e-19	8.8880857568714e-14	8.31069422946419e-06	0.999991248543221	4.40762463527582e-07	0.743615371545936
19_4184642_5224734	ENSG00000267980.1	AC007292.6	Lung	COVID19_HGI_B1_ALL_eur_leave_ukbb_23andme_20210107	19_4369447_C_T	3.71632e-12	0.2086	3347	1.07362649010005e-05	0.867924126241532	1.41763311553693e-06	0.114584572355415	0.0174791475050373	0.0837523994681436
19_4184642_5224734	ENSG00000267980.1	AC007292.6	Brain_Nucleus_accumbens_basal_ganglia	COVID19_HGI_B1_ALL_eur_leave_23andme_20210107	19_4353219_T_C	2.20689e-07	0.3771	3345	0.261087212263592	0.579010441119235	0.0467978775866753	0.103773844008396	0.00933062502210075	0.0394791159944665
19_4184642_5224734	ENSG00000267980.1	AC007292.6	Brain_Caudate_basal_ganglia	COVID19_HGI_A2_ALL_leave_UKBB_23andme_20210107	19_4719443_G_A	0.542755	1.464e-21	3000	2.04585555357214e-15	6.61473483179588e-15	0.232453233539393	0.751560290731065	0.0159864757295348	0.803753212146236
19_4184642_5224734	ENSG00000267980.1	AC007292.6	Brain_Caudate_basal_ganglia	COVID19_HGI_B1_ALL_eur_leave_ukbb_23andme_20210107	19_4386558_C_T	1.3305e-07	0.05917	3346	0.218897967883818	0.643165093780457	0.0288933851990139	0.0848702502534917	0.0241733028832198	0.0908251490597561
19_4184642_5224734	ENSG00000267980.1	AC007292.6	Adipose_Visceral_Omentum	COVID19_HGI_C2_ALL_eur_leave_23andme_20210107	19_4719443_G_A	0.3093	5.175e-08	3493	0.0151428588480943	0.274170436807183	0.0370469591132156	0.670754272362385	0.00288547286912215	0.813952958410268
19_4184642_5224734	ENSG00000267980.1	AC007292.6	Brain_Cerebellar_Hemisphere	COVID19_HGI_B2_ALL_leave_23andme_20210107	19_4719443_G_A	0.282451	5.759e-17	2953	3.80360500364876e-11	6.26145420699963e-10	0.0569725105814088	0.937870268122131	0.0051572206322801	0.9769874708595
19_4184642_5224734	ENSG00000267980.1	AC007292.6	Heart_Atrial_Appendage	COVID19_HGI_A2_ALL_eur_leave_ukbb_23andme_20210107	19_4719443_G_A	0.718094	1.633e-20	3654	5.67477369808776e-14	2.91310301194881e-14	0.638464141017668	0.32771701514036	0.0338188438418857	0.746486439571281
19_4184642_5224734	ENSG00000267980.1	AC007292.6	Spleen	COVID19_HGI_C2_ALL_leave_23andme_20210107	19_4719443_G_A	0.463996	2.759e-08	3210	0.0798670827817088	0.0983783993575159	0.35614601458524	0.438665364532204	0.026943138743332	0.863618097590873
19_4184642_5224734	ENSG00000267980.1	AC007292.6	Brain_Frontal_Cortex_BA9	COVID19_HGI_B1_ALL_eur_leave_ukbb_23andme_20210107	19_4359525_A_G	6.92495e-09	0.185	3345	0.104682515899292	0.763703231133355	0.0138160723561941	0.100777070523595	0.0170211100875634	0.0762397909228269
3_45137109_47151986	ENSG00000268324.1	LUZPP1	Uterus	COVID19_HGI_C2_ALL_leave_23andme_20210107	3_45838013_G_T	0.510178	9.631e-24	4345	2.12592565836147e-17	9.25099684318977e-18	0.650392679267815	0.282952678563379	0.0666546421688054	0.267946263189793
3_45137109_47151986	ENSG00000268324.1	LUZPP1	Heart_Left_Ventricle	COVID19_HGI_B2_ALL_leave_23andme_20210107	3_45889921_A_T	0.968008	1.108e-61	4107	2.01008324397369e-55	1.51562981941345e-55	0.547428387974274	0.412728529219539	0.0398430828061895	0.229407894334822
3_45137109_47151986	ENSG00000268324.1	LUZPP1	Stomach	COVID19_HGI_B2_ALL_leave_23andme_20210107	3_45889921_A_T	0.104271	1.108e-61	4107	2.21341485090803e-55	1.17288928921966e-55	0.6028039522162	0.319348173308863	0.0778478744749377	0.229622413532748
3_45137109_47151986	ENSG00000268324.1	LUZPP1	Pancreas	COVID19_HGI_C2_ALL_leave_23andme_20210107	3_45838013_G_T	0.411581	9.631e-24	4346	1.87973939426094e-17	1.23690450296443e-17	0.575075960982056	0.378364430690128	0.0465596083278131	0.307374187178159
3_45137109_47151986	ENSG00000268324.1	LUZPP1	Thyroid	COVID19_HGI_C2_ALL_eur_leave_23andme_20210107	3_45838013_G_T	0.771084	3.608e-25	4482	2.7468056359293e-18	1.04170460250581e-18	0.696803212847961	0.264218202327425	0.0389785848246108	0.987318338624387
3_45137109_47151986	ENSG00000268324.1	LUZPP1	Pituitary	COVID19_HGI_B2_ALL_eur_leave_23andme_20210107	3_45889921_A_T	0.0194151	3.684e-54	4299	4.89223288650065e-48	2.21042287361804e-48	0.600979081235716	0.271408501776382	0.127612416987908	0.176650290429107
3_45137109_47151986	ENSG00000268324.1	LUZPP1	Ovary	COVID19_HGI_B2_ALL_leave_UKBB_23andme_20210107	3_45889921_A_T	0.890381	4.833e-62	3882	9.41179832999194e-56	3.53114926765919e-56	0.683530710173022	0.256389206442296	0.0600800833846884	0.221946036465754
3_45137109_47151986	ENSG00000268324.1	LUZPP1	Pituitary	COVID19_HGI_C2_ALL_eur_leave_23andme_20210107	3_45838013_G_T	0.405447	3.608e-25	4481	2.52870187676186e-18	1.19561610600119e-18	0.641475162645139	0.303245811191871	0.0552790261629865	0.980812776740784
3_45137109_47151986	ENSG00000268324.1	LUZPP1	Stomach	COVID19_HGI_A2_ALL_leave_UKBB_23andme_20210107	3_45889921_A_T	0.104271	5.286e-46	4099	3.54114482712836e-40	1.87873925644456e-40	0.602625767532333	0.319642794459309	0.0777314380083563	0.160813017101028
3_45137109_47151986	ENSG00000268324.1	LUZPP1	Muscle_Skeletal	COVID19_HGI_C2_ALL_eur_leave_23andme_20210107	3_45838013_G_T	0.0457064	3.608e-25	4482	9.18077782731618e-34	3.942010578141e-18	2.32895819159514e-16	1	5.17660955232079e-17	0.996633061243486
3_45137109_47151986	ENSG00000268324.1	LUZPP1	Pancreas	COVID19_HGI_B1_ALL_eur_leave_23andme_20210107	3_45850783_T_A	0.906845	5.177e-09	4245	0.000139253683562131	8.8882691215029e-05	0.584284598830715	0.372893951351794	0.0425933134427135	0.0538525836860979
3_45137109_47151986	ENSG00000268324.1	LUZPP1	Ovary	COVID19_HGI_A2_ALL_leave_23andme_20210107	3_45889921_A_T	0.890381	2.698e-49	4095	2.58445882558552e-43	1.02733512435101e-43	0.673248264867867	0.267560312924294	0.0591914222078405	0.154439160961662
3_45137109_47151986	ENSG00000268324.1	LUZPP1	Pituitary	COVID19_HGI_A2_ALL_eur_leave_ukbb_23andme_20210107	3_45889921_A_T	0.0194151	1.128e-41	4571	7.36967822973818e-36	3.5509357551093e-36	0.590166512817126	0.284234627802101	0.125598859380775	0.17316271173651
3_45137109_47151986	ENSG00000268324.1	LUZPP1	Pituitary	COVID19_HGI_A2_ALL_leave_23andme_20210107	3_45889921_A_T	0.0194151	2.698e-49	4095	2.33421299353062e-43	1.00946288937285e-43	0.608059541196401	0.26283470391804	0.12910575488556	0.158057115824734
3_45137109_47151986	ENSG00000268324.1	LUZPP1	Ovary	COVID19_HGI_B2_ALL_eur_leave_ukbb_23andme_20210107	3_45889921_A_T	0.890381	7.926e-54	4292	9.33704304074557e-48	3.90240376743635e-48	0.664117265235918	0.277508485683618	0.0583742490804616	0.157661066304278
3_45137109_47151986	ENSG00000268324.1	LUZPP1	Thyroid	COVID19_HGI_A2_ALL_eur_leave_ukbb_23andme_20210107	3_45889921_A_T	0.342564	1.128e-41	4572	8.46312304447537e-36	3.2780279365065e-36	0.677729971241598	0.262445845113927	0.0598241836444764	0.169268789593865
3_45137109_47151986	ENSG00000268324.1	LUZPP1	Uterus	COVID19_HGI_C2_ALL_eur_leave_23andme_20210107	3_45838013_G_T	0.510178	3.608e-25	4469	2.56658089685224e-18	1.14920577469969e-18	0.651084223640668	0.291470380803643	0.0574453955556921	0.989857657347337
3_45137109_47151986	ENSG00000268324.1	LUZPP1	Thyroid	COVID19_HGI_A2_ALL_leave_23andme_20210107	3_45889921_A_T	0.342564	2.698e-49	4095	2.68370804154299e-43	9.18288210043492e-44	0.699102560464054	0.239151174420648	0.0617462651153028	0.154054792525007
3_45137109_47151986	ENSG00000268324.1	LUZPP1	Muscle_Skeletal	COVID19_HGI_A2_ALL_eur_leave_ukbb_23andme_20210107	3_45889921_A_T	0.754569	1.128e-41	4572	2.90827624235052e-51	1.24874557767764e-35	2.32895819159512e-16	1	1.5573915298536e-17	0.169799957156956
3_45137109_47151986	ENSG00000268324.1	LUZPP1	Testis	COVID19_HGI_B1_ALL_leave_23andme_20210107	3_46599984_A_G	4.81752e-42	0.6672	4151	2.82638312457464e-31	2.84358023996374e-06	9.93949453253527e-26	0.999997134202061	2.2217705393216e-08	0.322292848218578
3_45137109_47151986	ENSG00000268324.1	LUZPP1	Pancreas	COVID19_HGI_C2_ALL_eur_leave_23andme_20210107	3_45838013_G_T	0.411581	3.608e-25	4478	2.2511263342632e-18	1.5112180855476e-18	0.571060449899859	0.383316637434253	0.0456229126658888	0.990692579773525
3_45137109_47151986	ENSG00000268324.1	LUZPP1	Liver	COVID19_HGI_C2_ALL_leave_UKBB_23andme_20210107	3_45880481_T_C	0.689485	6.986e-24	4214	6.87378368416459e-18	2.8227995884648e-18	0.66905269969449	0.274698059613939	0.0562492406915692	0.162492470485094
3_45137109_47151986	ENSG00000268324.1	LUZPP1	Pancreas	COVID19_HGI_B2_ALL_eur_leave_ukbb_23andme_20210107	3_45889921_A_T	0.969059	7.926e-54	4298	8.13036046887982e-48	5.26730627314925e-48	0.578289372386092	0.374601376572434	0.0471092510414808	0.157794541952821
3_45137109_47151986	ENSG00000268324.1	LUZPP1	Heart_Left_Ventricle	COVID19_HGI_B2_ALL_eur_leave_ukbb_23andme_20210107	3_45889921_A_T	0.968008	7.926e-54	4299	7.63482079124247e-48	5.86931537159927e-48	0.543043047174537	0.417428148744765	0.039528804080701	0.157889946712464
3_45137109_47151986	ENSG00000268324.1	LUZPP1	Liver	COVID19_HGI_A2_ALL_leave_23andme_20210107	3_45889921_A_T	0.689485	2.698e-49	4094	2.58932947156199e-43	1.03239245276492e-43	0.674517062002485	0.268880329412069	0.0566026085854527	0.154313404843805
3_45137109_47151986	ENSG00000268324.1	LUZPP1	Pituitary	COVID19_HGI_C2_ALL_leave_23andme_20210107	3_45838013_G_T	0.405447	9.631e-24	4349	2.00636780045323e-17	9.18868824177637e-18	0.613815880250113	0.281007925810376	0.105176193939512	0.155095424045779
3_45137109_47151986	ENSG00000268324.1	LUZPP1	Uterus	COVID19_HGI_A2_ALL_eur_leave_23andme_20210107	3_45889921_A_T	0.161192	5.754e-45	4554	5.27534037394746e-39	2.40602182103453e-39	0.638980573789954	0.291362002863136	0.0696574233469041	0.164427873665939
3_45137109_47151986	ENSG00000268324.1	LUZPP1	Ovary	COVID19_HGI_B2_ALL_leave_23andme_20210107	3_45889921_A_T	0.890381	1.108e-61	4107	2.47116071797004e-55	9.83724484550158e-56	0.672998758792397	0.267849508469585	0.0591517327380226	0.229059268695556
3_45137109_47151986	ENSG00000268324.1	LUZPP1	Pancreas	COVID19_HGI_B1_ALL_leave_UKBB_23andme_20210107	3_45864732_T_C	0.969059	3.242e-10	3910	1.29090604465948e-05	7.7880573015681e-06	0.594249053189916	0.358464160578383	0.0472660891139534	0.0721583754881818
3_45137109_47151986	ENSG00000268324.1	LUZPP1	Pancreas	COVID19_HGI_A2_ALL_leave_UKBB_23andme_20210107	3_45889921_A_T	0.969059	5.286e-46	4099	3.42701230595356e-40	2.17026645903721e-40	0.583202896813673	0.369284597440053	0.0475125057462716	0.16034301441761
3_45137109_47151986	ENSG00000268324.1	LUZPP1	Muscle_Skeletal	COVID19_HGI_C2_ALL_leave_23andme_20210107	3_45838013_G_T	0.0457064	9.631e-24	4349	7.61261947526389e-33	3.26868017757326e-17	2.32895819159514e-16	1	2.69452149868183e-17	0.602019708096134
3_45137109_47151986	ENSG00000268324.1	LUZPP1	Muscle_Skeletal	COVID19_HGI_C2_ALL_eur_leave_ukbb_23andme_20210107	3_45880481_T_C	0.754569	1.918e-22	4483	5.95195896119245e-32	2.55563151913683e-16	2.32895819159516e-16	1	1.58022289595786e-17	0.15706713442706
3_45137109_47151986	ENSG00000268324.1	LUZPP1	Stomach	COVID19_HGI_C2_ALL_eur_leave_ukbb_23andme_20210107	3_45880481_T_C	0.104271	1.918e-22	4483	1.5042541476971e-16	8.57330374247176e-17	0.588603692055409	0.33539112606431	0.0760051818802821	0.159633803956638
3_45137109_47151986	ENSG00000268324.1	LUZPP1	Testis	COVID19_HGI_B2_ALL_eur_leave_23andme_20210107	3_45889921_A_T	0.892596	3.684e-54	4299	8.09120698174893e-73	8.14043789417991e-48	9.93952301697901e-26	1	7.58452019427698e-27	0.173056039464816
3_45137109_47151986	ENSG00000268324.1	LUZPP1	Liver	COVID19_HGI_C2_ALL_eur_leave_ukbb_23andme_20210107	3_45880481_T_C	0.689485	1.918e-22	4479	1.67923491800019e-16	7.35589935737021e-17	0.65707239303707	0.287775832555241	0.0551517744076862	0.159008793108893
3_45137109_47151986	ENSG00000268324.1	LUZPP1	Liver	COVID19_HGI_B2_ALL_eur_leave_23andme_20210107	3_45889921_A_T	0.689485	3.684e-54	4297	5.41456872346659e-48	2.27140062551156e-48	0.665144651166468	0.278970951140915	0.0558843976926225	0.172268977942584
3_45137109_47151986	ENSG00000268324.1	LUZPP1	Liver	COVID19_HGI_B2_ALL_leave_23andme_20210107	3_45889921_A_T	0.689485	1.108e-61	4106	2.47413633188747e-55	9.90127310707212e-56	0.673809140917084	0.269595818218515	0.0565950408644071	0.2285945084192
3_45137109_47151986	ENSG00000268324.1	LUZPP1	Ovary	COVID19_HGI_B1_ALL_eur_leave_ukbb_23andme_20210107	3_45850783_T_A	0.827872	5.649e-08	4253	0.0025145722878205	0.00104239902649732	0.663933687332444	0.275171906395602	0.0573374349576358	0.0880624554892241
3_45137109_47151986	ENSG00000268324.1	LUZPP1	Liver	COVID19_HGI_C2_ALL_leave_23andme_20210107	3_45838013_G_T	0.306741	9.631e-24	4347	2.16310164668711e-17	9.18832715595858e-18	0.661766073514433	0.281044866105511	0.0571890603800573	0.33025367465235
3_45137109_47151986	ENSG00000268324.1	LUZPP1	Uterus	COVID19_HGI_A2_ALL_leave_23andme_20210107	3_45889921_A_T	0.161192	2.698e-49	4095	2.52691497074056e-43	1.03667343741107e-43	0.658258163247889	0.269980361647222	0.071761475104891	0.154588773118761
3_45137109_47151986	ENSG00000268324.1	LUZPP1	Testis	COVID19_HGI_B1_ALL_eur_leave_23andme_20210107	3_46599984_A_G	4.81752e-42	0.7868	4250	2.36833670740743e-29	0.000238274684143469	9.93713536622882e-26	0.999759780214853	1.94510099718339e-06	0.331948439796898
3_45137109_47151986	ENSG00000268324.1	LUZPP1	Muscle_Skeletal	COVID19_HGI_B1_ALL_leave_23andme_20210107	3_46598893_G_C	1.82308e-24	0.7573	4151	6.62257951019138e-22	2.84358024720722e-06	2.32895152325584e-16	0.999997136751907	1.96678428375429e-08	0.218905503003756
3_45137109_47151986	ENSG00000268324.1	LUZPP1	Uterus	COVID19_HGI_A2_ALL_eur_leave_ukbb_23andme_20210107	3_45889921_A_T	0.161192	1.128e-41	4558	7.9769174437401e-36	3.64182579480129e-36	0.638794449913106	0.291569097642148	0.0696364524447483	0.16976553006489
3_45137109_47151986	ENSG00000268324.1	LUZPP1	Stomach	COVID19_HGI_B2_ALL_eur_leave_ukbb_23andme_20210107	3_45889921_A_T	0.104271	7.926e-54	4299	8.37242392071813e-48	4.60664500230556e-48	0.595506655946519	0.327580619482715	0.0769127245707594	0.158042280361829
3_45137109_47151986	ENSG00000268324.1	LUZPP1	Stomach	COVID19_HGI_B2_ALL_leave_UKBB_23andme_20210107	3_45889921_A_T	0.104271	4.833e-62	3882	8.4190208380178e-56	4.26406618713681e-56	0.61143036544183	0.30959831743551	0.0789713171226627	0.222475083676957
3_45137109_47151986	ENSG00000268324.1	LUZPP1	Thyroid	COVID19_HGI_A2_ALL_leave_UKBB_23andme_20210107	3_45889921_A_T	0.342564	5.286e-46	4099	4.10715719703979e-40	1.40654638526337e-40	0.69894875218904	0.239301828284396	0.0617494195265582	0.159736012596711
3_45137109_47151986	ENSG00000268324.1	LUZPP1	Testis	COVID19_HGI_C2_ALL_eur_leave_ukbb_23andme_20210107	3_46599984_A_G	4.81752e-42	0.8197	4483	2.54017583073773e-41	2.55563151913679e-16	9.93952301697901e-26	1	2.38569021578148e-19	0.329296493692868
3_45137109_47151986	ENSG00000268324.1	LUZPP1	Ovary	COVID19_HGI_B1_ALL_leave_UKBB_23andme_20210107	3_45864732_T_C	0.890381	3.242e-10	3910	1.48008372259369e-05	5.61856418698876e-06	0.681334133473937	0.258582032520435	0.0600634146042154	0.0701885186161192
3_45137109_47151986	ENSG00000268324.1	LUZPP1	Testis	COVID19_HGI_C2_ALL_leave_23andme_20210107	3_46599984_A_G	4.81752e-42	0.4801	4349	3.24891218601327e-42	3.26868017757326e-17	9.93952301697908e-26	1	3.28887064716572e-20	0.326316862780963
3_45137109_47151986	ENSG00000268324.1	LUZPP1	Stomach	COVID19_HGI_B2_ALL_eur_leave_23andme_20210107	3_45889921_A_T	0.104271	3.684e-54	4299	4.84761499894949e-48	2.66723730421154e-48	0.595498063122052	0.327575878235646	0.0769260586422951	0.173047804407719
3_45137109_47151986	ENSG00000268324.1	LUZPP1	Liver	COVID19_HGI_B2_ALL_eur_leave_ukbb_23andme_20210107	3_45889921_A_T	0.689485	7.926e-54	4297	9.35174412822195e-48	3.92303774267506e-48	0.665162911696816	0.278978637343188	0.0558584509599914	0.157378835805918
3_45137109_47151986	ENSG00000268324.1	LUZPP1	Liver	COVID19_HGI_B1_ALL_leave_UKBB_23andme_20210107	3_45864732_T_C	0.689485	3.242e-10	3910	1.48211449863753e-05	5.63982722032829e-06	0.682268970893816	0.259562759832071	0.0581478083019059	0.0692379838044564
3_45137109_47151986	ENSG00000268324.1	LUZPP1	Muscle_Skeletal	COVID19_HGI_B2_ALL_leave_UKBB_23andme_20210107	3_45889921_A_T	0.754569	4.833e-62	3882	3.20683247907444e-71	1.3769386203013e-55	2.32895819159519e-16	1	1.55682464611695e-17	0.222240213564301
3_45137109_47151986	ENSG00000268324.1	LUZPP1	Uterus	COVID19_HGI_B2_ALL_leave_UKBB_23andme_20210107	3_45889921_A_T	0.161192	4.833e-62	3882	9.19619662973995e-56	3.57167157369364e-56	0.667872662888037	0.259319406146967	0.0728079309649941	0.222109408315433
3_45137109_47151986	ENSG00000268324.1	LUZPP1	Pituitary	COVID19_HGI_A2_ALL_leave_UKBB_23andme_20210107	3_45889921_A_T	0.0194151	5.286e-46	4099	3.57101727989267e-40	1.54763772717383e-40	0.607709408742726	0.263245207500573	0.129045383756704	0.163912624541279
3_45137109_47151986	ENSG00000268324.1	LUZPP1	Stomach	COVID19_HGI_A2_ALL_eur_leave_ukbb_23andme_20210107	3_45889921_A_T	0.104271	1.128e-41	4572	7.31187984014757e-36	4.23371110819077e-36	0.585537996758786	0.338961624867304	0.0755003783739085	0.170326707784111
3_45137109_47151986	ENSG00000268324.1	LUZPP1	Heart_Left_Ventricle	COVID19_HGI_C2_ALL_eur_leave_23andme_20210107	3_45838013_G_T	0.555453	3.608e-25	4482	2.11139362950993e-18	1.68371788020589e-18	0.535613385011674	0.427084301454434	0.0373023135338893	0.991288028554795
3_45137109_47151986	ENSG00000268324.1	LUZPP1	Uterus	COVID19_HGI_C2_ALL_eur_leave_ukbb_23andme_20210107	3_45880481_T_C	0.161192	1.918e-22	4470	1.64165074055807e-16	7.35216538847063e-17	0.642365978140915	0.287614857681993	0.0700191641770915	0.159352511508373
3_45137109_47151986	ENSG00000268324.1	LUZPP1	Pituitary	COVID19_HGI_B1_ALL_eur_leave_23andme_20210107	3_45850783_T_A	0.0820696	5.177e-09	4249	0.000154594437788778	6.88661562044248e-05	0.648651787251916	0.288888361976126	0.0622363901779647	0.0771398139655191
3_45137109_47151986	ENSG00000268324.1	LUZPP1	Uterus	COVID19_HGI_C2_ALL_leave_UKBB_23andme_20210107	3_45880481_T_C	0.161192	6.986e-24	4216	6.70999816199078e-18	2.83314971049565e-18	0.653110803525469	0.27569052872157	0.0711986677529599	0.163091179020385
3_45137109_47151986	ENSG00000268324.1	LUZPP1	Pancreas	COVID19_HGI_B2_ALL_leave_UKBB_23andme_20210107	3_45889921_A_T	0.969059	4.833e-62	3882	8.16896041995028e-56	4.93557042463511e-56	0.59326975796226	0.35839686903952	0.0483333729982188	0.222114528072952
3_45137109_47151986	ENSG00000268324.1	LUZPP1	Testis	COVID19_HGI_C2_ALL_leave_UKBB_23andme_20210107	3_46599984_A_G	4.81752e-42	0.6341	4216	1.02117712362101e-42	1.02739047122945e-17	9.93952301697908e-26	1	1.01278672705185e-20	0.32644858180386
3_45137109_47151986	ENSG00000268324.1	LUZPP1	Pancreas	COVID19_HGI_B1_ALL_leave_23andme_20210107	3_45841938_C_T	0.992457	3.442e-11	4149	1.6608253658454e-06	1.05131194714664e-06	0.584059694471728	0.369666853392344	0.0462707399986154	0.0765748574787332
3_45137109_47151986	ENSG00000268324.1	LUZPP1	Muscle_Skeletal	COVID19_HGI_B1_ALL_eur_leave_ukbb_23andme_20210107	3_46601753_C_T	1.82308e-24	0.224	4261	8.78665820005732e-19	0.00377278485795365	2.31998435182243e-16	0.996146763315002	8.04518270475718e-05	0.205557570892084
3_45137109_47151986	ENSG00000268324.1	LUZPP1	Testis	COVID19_HGI_A2_ALL_eur_leave_ukbb_23andme_20210107	3_45889921_A_T	0.892596	1.128e-41	4572	1.2411935411678e-60	1.24874557767767e-35	9.93952301697929e-26	1	7.58305858321685e-27	0.170054464055667
3_45137109_47151986	ENSG00000268324.1	LUZPP1	Testis	COVID19_HGI_A2_ALL_leave_UKBB_23andme_20210107	3_45889921_A_T	0.892596	5.286e-46	4099	5.84065474993319e-65	5.87619218744803e-40	9.93952301697901e-26	1	7.58265559361958e-27	0.160621813261264
3_45137109_47151986	ENSG00000268324.1	LUZPP1	Muscle_Skeletal	COVID19_HGI_B1_ALL_eur_leave_23andme_20210107	3_46598893_G_C	1.82308e-24	0.925	4250	5.54931838384894e-20	0.000238274710292162	2.32839898981148e-16	0.999759890040154	1.83524955415353e-06	0.215417294714825
3_45137109_47151986	ENSG00000268324.1	LUZPP1	Pancreas	COVID19_HGI_B2_ALL_eur_leave_23andme_20210107	3_45889921_A_T	0.969059	3.684e-54	4298	4.70753332493576e-48	3.04980571383074e-48	0.578289937977594	0.374601743927466	0.047108318094945	0.172812582698311
3_45137109_47151986	ENSG00000268324.1	LUZPP1	Uterus	COVID19_HGI_B1_ALL_eur_leave_23andme_20210107	3_45850783_T_A	0.432122	5.177e-09	4239	0.000155949777764456	6.60953327234935e-05	0.65433846565159	0.277256473813162	0.0681830154247585	0.0467928168350168
3_45137109_47151986	ENSG00000268324.1	LUZPP1	Ovary	COVID19_HGI_B1_ALL_leave_23andme_20210107	3_45841938_C_T	0.714824	3.442e-11	4149	1.90759314903123e-06	7.68088033702322e-07	0.670840110022279	0.270053137255624	0.0591040770409157	0.0752536055331938
3_45137109_47151986	ENSG00000268324.1	LUZPP1	Thyroid	COVID19_HGI_C2_ALL_leave_23andme_20210107	3_45838013_G_T	0.771084	9.631e-24	4349	2.26201008843974e-17	8.29647844600128e-18	0.692025516586058	0.253763170483068	0.0542113129308762	0.221675130053981
3_45137109_47151986	ENSG00000268324.1	LUZPP1	Stomach	COVID19_HGI_C2_ALL_eur_leave_23andme_20210107	3_45838013_G_T	0.152752	3.608e-25	4482	2.33628448870709e-18	1.33132012101109e-18	0.592663170835236	0.337656486195865	0.0696803429688955	0.9908477629819
3_45137109_47151986	ENSG00000268324.1	LUZPP1	Muscle_Skeletal	COVID19_HGI_B1_ALL_leave_UKBB_23andme_20210107	3_46601753_C_T	1.82308e-24	0.3255	3911	5.05915826667876e-21	2.17228384989326e-05	2.32890691538409e-16	0.999977982903864	2.9425763668758e-07	0.20901569327145
3_45137109_47151986	ENSG00000268324.1	LUZPP1	Muscle_Skeletal	COVID19_HGI_B2_ALL_eur_leave_23andme_20210107	3_45889921_A_T	0.754569	3.684e-54	4299	1.89587395168219e-63	8.14043789417991e-48	2.32895819159516e-16	1	1.55497474435648e-17	0.173098964230048
3_45137109_47151986	ENSG00000268324.1	LUZPP1	Pancreas	COVID19_HGI_B2_ALL_leave_23andme_20210107	3_45889921_A_T	0.969059	1.108e-61	4107	2.14152645556069e-55	1.3560528706975e-55	0.583225783751267	0.369261489395017	0.0475127268537167	0.229234408720796
3_45137109_47151986	ENSG00000268324.1	LUZPP1	Pituitary	COVID19_HGI_B2_ALL_leave_23andme_20210107	3_45889921_A_T	0.0194151	1.108e-61	4107	2.23198957181672e-55	9.6584209200789e-56	0.607862613122209	0.262909320735619	0.129228066142168	0.234057329695886
3_45137109_47151986	ENSG00000268324.1	LUZPP1	Uterus	COVID19_HGI_B2_ALL_eur_leave_23andme_20210107	3_45889921_A_T	0.161192	3.684e-54	4291	5.28959033026211e-48	2.27484881192597e-48	0.649791866116191	0.279379594336652	0.0708285395471642	0.172811812768951
3_45137109_47151986	ENSG00000268324.1	LUZPP1	Ovary	COVID19_HGI_B2_ALL_eur_leave_23andme_20210107	3_45889921_A_T	0.890381	3.684e-54	4292	5.40625173349278e-48	2.25953516979899e-48	0.664122962888525	0.27751087509643	0.0583661620150428	0.172688220457902
3_45137109_47151986	ENSG00000268324.1	LUZPP1	Uterus	COVID19_HGI_B2_ALL_leave_23andme_20210107	3_45889921_A_T	0.161192	1.108e-61	4107	2.41589908398376e-55	9.92861779593387e-56	0.657948741684582	0.27032539580575	0.0717258625096718	0.229218384475467
3_45137109_47151986	ENSG00000268324.1	LUZPP1	Thyroid	COVID19_HGI_B1_ALL_leave_23andme_20210107	3_45864732_T_C	0.342564	3.682e-11	4151	1.99079562090926e-06	6.96602731240079e-07	0.700099785389169	0.244918144689321	0.0549793825231571	0.0791961509617134
3_45137109_47151986	ENSG00000268324.1	LUZPP1	Pancreas	COVID19_HGI_A2_ALL_eur_leave_23andme_20210107	3_45889921_A_T	0.969059	5.754e-45	4563	4.68687837265241e-39	3.18754041468074e-39	0.567702559370626	0.386047586519009	0.0462498541103591	0.164431704292466
3_45137109_47151986	ENSG00000268324.1	LUZPP1	Thyroid	COVID19_HGI_A2_ALL_eur_leave_23andme_20210107	3_45889921_A_T	0.342564	5.754e-45	4568	5.59640402140499e-39	2.16604453299509e-39	0.6778697106291	0.26230435921002	0.0598259301608852	0.163977371375653
3_45137109_47151986	ENSG00000268324.1	LUZPP1	Testis	COVID19_HGI_B1_ALL_leave_UKBB_23andme_20210107	3_46599984_A_G	4.81752e-42	0.1893	3911	2.15914610339787e-30	2.1722834181374e-05	9.93930220496735e-26	0.999977783952639	4.93213179682482e-07	0.288787697827398
3_45137109_47151986	ENSG00000268324.1	LUZPP1	Testis	COVID19_HGI_B1_ALL_eur_leave_ukbb_23andme_20210107	3_46599984_A_G	4.81752e-42	0.2595	4261	3.74999151283299e-28	0.00377280831929974	9.90128605341986e-26	0.996152964153299	7.4227527401381e-05	0.317544392321322
3_45137109_47151986	ENSG00000268324.1	LUZPP1	Heart_Left_Ventricle	COVID19_HGI_A2_ALL_eur_leave_23andme_20210107	3_45889921_A_T	0.968008	5.754e-45	4568	4.3931633307801e-39	3.54316663078773e-39	0.532126048153802	0.429130653610287	0.0387432982359107	0.164503041553997
3_45137109_47151986	ENSG00000268324.1	LUZPP1	Heart_Left_Ventricle	COVID19_HGI_B1_ALL_leave_23andme_20210107	3_45841938_C_T	0.214552	3.442e-11	4151	1.55248758797012e-06	1.16594266068088e-06	0.54596072833474	0.409981061072007	0.0440554921630046	0.0979557867147744
3_45137109_47151986	ENSG00000268324.1	LUZPP1	Ovary	COVID19_HGI_A2_ALL_eur_leave_23andme_20210107	3_45889921_A_T	0.890381	5.754e-45	4560	5.38670240863129e-39	2.39610169183662e-39	0.652469405178372	0.290172717412154	0.0573578774094751	0.164282076480996
3_45137109_47151986	ENSG00000268324.1	LUZPP1	Pituitary	COVID19_HGI_B2_ALL_eur_leave_ukbb_23andme_20210107	3_45889921_A_T	0.0194151	7.926e-54	4299	8.45000311104574e-48	3.81790495099658e-48	0.601024642689726	0.271429153698256	0.127546203612014	0.161398063260296
3_45137109_47151986	ENSG00000268324.1	LUZPP1	Liver	COVID19_HGI_A2_ALL_eur_leave_ukbb_23andme_20210107	3_45889921_A_T	0.689485	1.128e-41	4568	8.15762804774765e-36	3.64601955588902e-36	0.653265820802253	0.291919757586062	0.0548144216116805	0.169470544518789
3_45137109_47151986	ENSG00000268324.1	LUZPP1	Testis	COVID19_HGI_B2_ALL_eur_leave_ukbb_23andme_20210107	3_45889921_A_T	0.892596	7.926e-54	4299	1.39743022914858e-72	1.40593288708265e-47	9.93952301697915e-26	1	7.58544644153042e-27	0.158000829807665
3_45137109_47151986	ENSG00000268324.1	LUZPP1	Uterus	COVID19_HGI_B2_ALL_eur_leave_ukbb_23andme_20210107	3_45889921_A_T	0.161192	7.926e-54	4291	9.13562931351479e-48	3.92888185898801e-48	0.649791280753919	0.279379341756971	0.0708293774891127	0.157795109302464
3_45137109_47151986	ENSG00000268324.1	LUZPP1	Stomach	COVID19_HGI_B1_ALL_leave_UKBB_23andme_20210107	3_45864732_T_C	0.104271	3.242e-10	3911	1.32060524486262e-05	6.64385545517727e-06	0.607920631285584	0.305753521475238	0.0863059973312745	0.064195668020135
3_45137109_47151986	ENSG00000268324.1	LUZPP1	Thyroid	COVID19_HGI_B2_ALL_eur_leave_ukbb_23andme_20210107	3_45889921_A_T	0.342564	7.926e-54	4299	9.68489653250837e-48	3.5203698433063e-48	0.68885909288351	0.250333067689814	0.0608078394266725	0.157317076284579
3_45137109_47151986	ENSG00000268324.1	LUZPP1	Thyroid	COVID19_HGI_C2_ALL_eur_leave_ukbb_23andme_20210107	3_45880481_T_C	0.342564	1.918e-22	4483	1.7415510075654e-16	6.60619184714423e-17	0.681456225016989	0.258435367081285	0.0601084079017275	0.158989338257901
3_45137109_47151986	ENSG00000268324.1	LUZPP1	Pituitary	COVID19_HGI_C2_ALL_eur_leave_ukbb_23andme_20210107	3_45880481_T_C	0.0194151	1.918e-22	4482	1.51711347394084e-16	7.17464278018084e-17	0.593635452756219	0.280612794726362	0.125751752517416	0.163282476898152
3_45137109_47151986	ENSG00000268324.1	LUZPP1	Testis	COVID19_HGI_A2_ALL_eur_leave_23andme_20210107	3_45889921_A_T	0.892596	5.754e-45	4568	8.20594071557598e-64	8.25586972489357e-39	9.93952301697929e-26	1	7.5838973107641e-27	0.164691117977488
3_45137109_47151986	ENSG00000268324.1	LUZPP1	Heart_Left_Ventricle	COVID19_HGI_A2_ALL_eur_leave_ukbb_23andme_20210107	3_45889921_A_T	0.968008	1.128e-41	4572	6.64379409394331e-36	5.36044265957728e-36	0.532037447235581	0.42922746255643	0.0387350902079895	0.169849181793858
3_45137109_47151986	ENSG00000268324.1	LUZPP1	Stomach	COVID19_HGI_B1_ALL_eur_leave_23andme_20210107	3_46108285_C_T	0.0520312	5.424e-09	4250	0.000138086177092193	7.43594291601409e-05	0.579385958794798	0.31189092378728	0.108510671811669	0.0495619201641621
3_45137109_47151986	ENSG00000268324.1	LUZPP1	Heart_Left_Ventricle	COVID19_HGI_B2_ALL_leave_UKBB_23andme_20210107	3_45889921_A_T	0.968008	4.833e-62	3882	7.67330779548154e-56	5.5379116858863e-56	0.557273046332494	0.402149585958138	0.0405773677093737	0.222196368450315
3_45137109_47151986	ENSG00000268324.1	LUZPP1	Pituitary	COVID19_HGI_B1_ALL_leave_UKBB_23andme_20210107	3_45864732_T_C	0.0194151	3.242e-10	3911	1.38399439743553e-05	5.68662566648405e-06	0.637100867998025	0.261673997731995	0.101205607700339	0.0962702607632484
3_45137109_47151986	ENSG00000268324.1	LUZPP1	Heart_Left_Ventricle	COVID19_HGI_B1_ALL_leave_UKBB_23andme_20210107	3_45864732_T_C	0.968008	3.242e-10	3911	1.20616107224476e-05	8.71019555498457e-06	0.555237989038439	0.400916841251881	0.0438243979034024	0.065014774746348
3_45137109_47151986	ENSG00000268324.1	LUZPP1	Heart_Left_Ventricle	COVID19_HGI_C2_ALL_leave_23andme_20210107	3_45838013_G_T	0.555453	9.631e-24	4349	1.76123861801824e-17	1.38114761102137e-17	0.538822559056793	0.422501167329791	0.0386762736134152	0.302410604806729
3_45137109_47151986	ENSG00000268324.1	LUZPP1	Uterus	COVID19_HGI_B1_ALL_leave_23andme_20210107	3_45864732_T_C	0.161192	3.682e-11	4147	1.86415649268666e-06	7.73445757505936e-07	0.655564813362385	0.271923874490983	0.0725086745443821	0.0696462436238426
3_45137109_47151986	ENSG00000268324.1	LUZPP1	Heart_Left_Ventricle	COVID19_HGI_A2_ALL_leave_UKBB_23andme_20210107	3_45889921_A_T	0.968008	5.286e-46	4099	3.20885456868488e-40	2.43397236089972e-40	0.546077198689864	0.414169360771024	0.039753440539116	0.160434792997559
3_45137109_47151986	ENSG00000268324.1	LUZPP1	Heart_Left_Ventricle	COVID19_HGI_C2_ALL_leave_UKBB_23andme_20210107	3_45880481_T_C	0.968008	6.986e-24	4216	5.57333898245226e-18	4.29547489609106e-18	0.542475245636918	0.418056184093391	0.0394685702696877	0.163284444958553
3_45137109_47151986	ENSG00000268324.1	LUZPP1	Liver	COVID19_HGI_B1_ALL_eur_leave_ukbb_23andme_20210107	3_45850783_T_A	0.706307	5.649e-08	4259	0.00251337433813486	0.00104618370755647	0.663618449532361	0.276172322433645	0.0566496699883025	0.0857347423589862
3_45137109_47151986	ENSG00000268324.1	LUZPP1	Liver	COVID19_HGI_A2_ALL_eur_leave_23andme_20210107	3_45889921_A_T	0.689485	5.754e-45	4564	5.39449545474883e-39	2.40924098861169e-39	0.653413345232809	0.29176676510305	0.0548198896641461	0.16416445945076
3_45137109_47151986	ENSG00000268324.1	LUZPP1	Ovary	COVID19_HGI_B1_ALL_eur_leave_23andme_20210107	3_45850783_T_A	0.827872	5.177e-09	4242	0.000158919562155128	6.57099739792055e-05	0.666799191256508	0.275650440584383	0.0573257386229757	0.0506856482686216
3_45137109_47151986	ENSG00000268324.1	LUZPP1	Testis	COVID19_HGI_C2_ALL_eur_leave_23andme_20210107	3_46599984_A_G	4.81752e-42	0.6944	4482	3.91817048746075e-43	3.942010578141e-18	9.93952301697908e-26	1	3.39829343566432e-21	0.333183724983
3_45137109_47151986	ENSG00000268324.1	LUZPP1	Heart_Left_Ventricle	COVID19_HGI_B1_ALL_eur_leave_ukbb_23andme_20210107	3_45850783_T_A	0.376694	5.649e-08	4261	0.00203704628744973	0.00155326784916568	0.537851297184922	0.410068419350049	0.0484899693284128	0.0862825535007945
3_45137109_47151986	ENSG00000268324.1	LUZPP1	Stomach	COVID19_HGI_A2_ALL_leave_23andme_20210107	3_45889921_A_T	0.104271	2.698e-49	4095	2.31372167180975e-43	1.22686990531852e-43	0.602721577729213	0.319520305042932	0.0777581172278556	0.15502289293384
3_45137109_47151986	ENSG00000268324.1	LUZPP1	Pancreas	COVID19_HGI_C2_ALL_leave_UKBB_23andme_20210107	3_45880481_T_C	0.969059	6.986e-24	4216	5.95283055082592e-18	3.8366266467866e-18	0.579412669041238	0.373386927537767	0.0472004034209917	0.163108889192896
3_45137109_47151986	ENSG00000268324.1	LUZPP1	Liver	COVID19_HGI_A2_ALL_leave_UKBB_23andme_20210107	3_45889921_A_T	0.689485	5.286e-46	4098	3.96210484095875e-40	1.58188694155866e-40	0.674263998618374	0.269146133783561	0.0565898675980719	0.160023522226544
3_45137109_47151986	ENSG00000268324.1	LUZPP1	Heart_Left_Ventricle	COVID19_HGI_C2_ALL_eur_leave_ukbb_23andme_20210107	3_45880481_T_C	0.968008	1.918e-22	4483	1.36645462019038e-16	1.08979766621301e-16	0.534683740577717	0.426390964167486	0.038925295254796	0.159426010272685
3_45137109_47151986	ENSG00000268324.1	LUZPP1	Pancreas	COVID19_HGI_A2_ALL_leave_23andme_20210107	3_45889921_A_T	0.969059	2.698e-49	4095	2.23938619586589e-43	1.41714627394459e-43	0.583357279988469	0.369117291806215	0.0475254282053138	0.15459716280007
3_45137109_47151986	ENSG00000268324.1	LUZPP1	Testis	COVID19_HGI_B2_ALL_leave_23andme_20210107	3_45889921_A_T	0.892596	1.108e-61	4107	3.64965886103436e-80	3.67186519393325e-55	9.93952301697915e-26	1	7.58333525353371e-27	0.229604470607609
3_45137109_47151986	ENSG00000268324.1	LUZPP1	Liver	COVID19_HGI_B1_ALL_leave_23andme_20210107	3_45841938_C_T	0.72163	3.442e-11	4150	1.90881769362023e-06	7.72257053832151e-07	0.67127074397158	0.27152114843924	0.0572054265144323	0.0720084059396519
3_45137109_47151986	ENSG00000268324.1	LUZPP1	Stomach	COVID19_HGI_A2_ALL_eur_leave_23andme_20210107	3_45889921_A_T	0.104271	5.754e-45	4568	4.83508614486297e-39	2.79785044280749e-39	0.585654365437003	0.338816742429856	0.0755288921331405	0.164943513532587
3_45137109_47151986	ENSG00000268324.1	LUZPP1	Muscle_Skeletal	COVID19_HGI_A2_ALL_leave_UKBB_23andme_20210107	3_45889921_A_T	0.754569	5.286e-46	4099	1.36854059303443e-55	5.87619218744803e-40	2.32895819159512e-16	1	1.55636180268029e-17	0.160479006887323
3_45137109_47151986	ENSG00000268324.1	LUZPP1	Pituitary	COVID19_HGI_B1_ALL_leave_23andme_20210107	3_45864732_T_C	0.0194151	3.682e-11	4151	1.78353095137791e-06	7.79104578546396e-07	0.627211363728196	0.273887512956001	0.0988985606802721	0.0972828909562373
3_45137109_47151986	ENSG00000268324.1	LUZPP1	Pituitary	COVID19_HGI_A2_ALL_eur_leave_23andme_20210107	3_45889921_A_T	0.0194151	5.754e-45	4567	4.87345466106367e-39	2.34647573294774e-39	0.590301788116773	0.284093479523849	0.125604732359379	0.167750483358252
3_45137109_47151986	ENSG00000268324.1	LUZPP1	Stomach	COVID19_HGI_C2_ALL_leave_UKBB_23andme_20210107	3_45880481_T_C	0.104271	6.986e-24	4216	6.15064672784066e-18	3.33210811338409e-18	0.59866690416939	0.324250250012996	0.0770828458176149	0.163868229523329
3_45137109_47151986	ENSG00000268324.1	LUZPP1	Pituitary	COVID19_HGI_B1_ALL_eur_leave_ukbb_23andme_20210107	3_45850783_T_A	0.0820696	5.649e-08	4260	0.00242002086240262	0.00108060946302918	0.638969910184343	0.285246303250736	0.0722831562394892	0.114187546502769
3_45137109_47151986	ENSG00000268324.1	LUZPP1	Muscle_Skeletal	COVID19_HGI_C2_ALL_leave_UKBB_23andme_20210107	3_45880481_T_C	0.754569	6.986e-24	4216	2.39274945393662e-33	1.02739047122945e-17	2.32895819159514e-16	1	1.55538637586938e-17	0.163338118315973
3_45137109_47151986	ENSG00000268324.1	LUZPP1	Testis	COVID19_HGI_B2_ALL_leave_UKBB_23andme_20210107	3_45889921_A_T	0.892596	4.833e-62	3882	1.36861131094521e-80	1.3769386203013e-55	9.93952301697915e-26	1	7.58817517251335e-27	0.222342282386447
3_45137109_47151986	ENSG00000268324.1	LUZPP1	Pancreas	COVID19_HGI_B1_ALL_eur_leave_ukbb_23andme_20210107	3_45850783_T_A	0.906845	5.649e-08	4256	0.00220165368210926	0.00140757617998722	0.581312621122209	0.37160525881844	0.0434728901972551	0.0916177014478761
3_45137109_47151986	ENSG00000268324.1	LUZPP1	Muscle_Skeletal	COVID19_HGI_B2_ALL_eur_leave_ukbb_23andme_20210107	3_45889921_A_T	0.754569	7.926e-54	4299	3.27435891420408e-63	1.40593288708261e-47	2.32895819159512e-16	1	1.55574441789901e-17	0.157981123966602
3_45137109_47151986	ENSG00000268324.1	LUZPP1	Ovary	COVID19_HGI_C2_ALL_eur_leave_23andme_20210107	3_45838013_G_T	0.137082	3.608e-25	4475	2.5342985434386e-18	1.10567075796679e-18	0.642894911924294	0.280407267417256	0.0766978206584488	0.993078014651315
3_45137109_47151986	ENSG00000268324.1	LUZPP1	Stomach	COVID19_HGI_B1_ALL_leave_23andme_20210107	3_45864732_T_C	0.104271	3.682e-11	4151	1.69601933830644e-06	9.0631994754465e-07	0.596436300287772	0.318639106787482	0.0849219905854591	0.0642048314412867
3_45137109_47151986	ENSG00000268324.1	LUZPP1	Stomach	COVID19_HGI_C2_ALL_leave_23andme_20210107	3_45838013_G_T	0.152752	9.631e-24	4349	1.94403922117197e-17	1.08127185044658e-17	0.594747456331219	0.330723160113657	0.0745293835551212	0.292298104695001
3_45137109_47151986	ENSG00000268324.1	LUZPP1	Pancreas	COVID19_HGI_C2_ALL_eur_leave_ukbb_23andme_20210107	3_45880481_T_C	0.969059	1.918e-22	4479	1.45803251365552e-16	9.78940789096027e-17	0.570517503301098	0.383005924278648	0.0464765724202567	0.159348531862367
3_45137109_47151986	ENSG00000268324.1	LUZPP1	Thyroid	COVID19_HGI_B1_ALL_eur_leave_ukbb_23andme_20210107	3_45850783_T_A	0.653028	5.649e-08	4261	0.00264364660052496	0.000949811365169377	0.698014945537141	0.250735685628659	0.0476559108685059	0.093027442319234
3_45137109_47151986	ENSG00000268324.1	LUZPP1	Pituitary	COVID19_HGI_B2_ALL_leave_UKBB_23andme_20210107	3_45889921_A_T	0.0194151	4.833e-62	3882	8.48498519931328e-56	3.47482663417327e-56	0.61622101916618	0.252227310441632	0.131551670392182	0.225856508847843
3_45137109_47151986	ENSG00000268324.1	LUZPP1	Thyroid	COVID19_HGI_B2_ALL_leave_UKBB_23andme_20210107	3_45889921_A_T	0.342564	4.833e-62	3882	9.74312577540202e-56	3.16767431378248e-56	0.707593325639322	0.229989545033618	0.0624171293270638	0.221617409497048
3_45137109_47151986	ENSG00000268324.1	LUZPP1	Heart_Left_Ventricle	COVID19_HGI_A2_ALL_leave_23andme_20210107	3_45889921_A_T	0.968008	2.698e-49	4095	2.09661007777608e-43	1.5896952651265e-43	0.546164281277508	0.414073849971292	0.0397618687512006	0.154678649923313
3_45137109_47151986	ENSG00000268324.1	LUZPP1	Ovary	COVID19_HGI_C2_ALL_leave_UKBB_23andme_20210107	3_45880481_T_C	0.890381	6.986e-24	4216	6.86197382923813e-18	2.80922107726275e-18	0.667903199552414	0.273373935499209	0.0587228649483796	0.162925728584473
3_45137109_47151986	ENSG00000268324.1	LUZPP1	Muscle_Skeletal	COVID19_HGI_B2_ALL_leave_23andme_20210107	3_45889921_A_T	0.754569	1.108e-61	4107	8.55162052184373e-71	3.67186519393314e-55	2.32895819159512e-16	1	1.55447396392438e-17	0.229699516135826
3_45137109_47151986	ENSG00000268324.1	LUZPP1	Thyroid	COVID19_HGI_C2_ALL_leave_UKBB_23andme_20210107	3_45880481_T_C	0.342564	6.986e-24	4216	7.11801621264674e-18	2.52569870251256e-18	0.692824822886355	0.245774897919105	0.0614002791945366	0.161972216458139
3_45137109_47151986	ENSG00000268324.1	LUZPP1	Uterus	COVID19_HGI_B1_ALL_eur_leave_ukbb_23andme_20210107	3_45850783_T_A	0.432122	5.649e-08	4250	0.00246767659244382	0.00104846331879511	0.651551521504458	0.276762218714043	0.0681701198702596	0.0813340576211462
3_45137109_47151986	ENSG00000268324.1	LUZPP1	Ovary	COVID19_HGI_C2_ALL_leave_23andme_20210107	3_45838013_G_T	0.137082	9.631e-24	4348	2.14926971708484e-17	9.09485060297798e-18	0.657534417662272	0.278178003158796	0.0642875791789359	0.381003954319108
3_45137109_47151986	ENSG00000268324.1	LUZPP1	Pituitary	COVID19_HGI_C2_ALL_leave_UKBB_23andme_20210107	3_45880481_T_C	0.0194151	6.986e-24	4216	6.21278117378259e-18	2.75343772903803e-18	0.604714696871572	0.267875633588498	0.127409669539928	0.168036682536524
3_45137109_47151986	ENSG00000268324.1	LUZPP1	Ovary	COVID19_HGI_A2_ALL_leave_UKBB_23andme_20210107	3_45889921_A_T	0.890381	5.286e-46	4099	3.95485880620434e-40	1.57398922956854e-40	0.673030881231592	0.267799535400911	0.0591695833675007	0.160185358270214
3_45137109_47151986	ENSG00000268324.1	LUZPP1	Liver	COVID19_HGI_B2_ALL_leave_UKBB_23andme_20210107	3_45889921_A_T	0.689485	4.833e-62	3882	9.4210199331778e-56	3.55891454129237e-56	0.684200427983961	0.258408344922692	0.0573912270933504	0.221801211893034
3_45137109_47151986	ENSG00000268324.1	LUZPP1	Pancreas	COVID19_HGI_A2_ALL_eur_leave_ukbb_23andme_20210107	3_45889921_A_T	0.969059	1.128e-41	4567	7.08779267024868e-36	4.82281412176487e-36	0.567593014698018	0.386166468298688	0.046240517003298	0.169769340119625
3_45137109_47151986	ENSG00000268324.1	LUZPP1	Thyroid	COVID19_HGI_B2_ALL_leave_23andme_20210107	3_45889921_A_T	0.342564	1.108e-61	4107	2.56152518257252e-55	8.84086217687924e-56	0.69760872125828	0.240711379838875	0.0616798989028449	0.228177792351268
3_45137109_47151986	ENSG00000268324.1	LUZPP1	Heart_Left_Ventricle	COVID19_HGI_B1_ALL_eur_leave_23andme_20210107	3_46108285_C_T	0.0922416	5.424e-09	4250	0.000128215852767618	9.76358673823384e-05	0.537971767723441	0.409611193137501	0.0521911874189089	0.0734496301837297
3_45137109_47151986	ENSG00000268324.1	LUZPP1	Testis	COVID19_HGI_A2_ALL_leave_23andme_20210107	3_45889921_A_T	0.892596	2.698e-49	4095	3.81557433176361e-68	3.83879017659673e-43	9.93952301697915e-26	1	7.58361673052481e-27	0.154847467983754
3_45137109_47151986	ENSG00000268324.1	LUZPP1	Muscle_Skeletal	COVID19_HGI_A2_ALL_eur_leave_23andme_20210107	3_45889921_A_T	0.754569	5.754e-45	4568	1.92275754245325e-54	8.25586972489334e-39	2.32895819159512e-16	1	1.55749118501535e-17	0.164452303383576
3_45137109_47151986	ENSG00000268324.1	LUZPP1	Liver	COVID19_HGI_B1_ALL_eur_leave_23andme_20210107	3_45850783_T_A	0.706307	5.177e-09	4248	0.000158761983817842	6.58813903537753e-05	0.666138092208167	0.276369762615425	0.0572675018022367	0.0487784181168984
3_45137109_47151986	ENSG00000268324.1	LUZPP1	Heart_Left_Ventricle	COVID19_HGI_B2_ALL_eur_leave_23andme_20210107	3_45889921_A_T	0.968008	3.684e-54	4299	4.42063233223072e-48	3.39838825418299e-48	0.54304601173744	0.417430433019536	0.0395235552430172	0.172937381502716
3_45137109_47151986	ENSG00000268324.1	LUZPP1	Muscle_Skeletal	COVID19_HGI_A2_ALL_leave_23andme_20210107	3_45889921_A_T	0.754569	2.698e-49	4095	8.94038182759971e-59	3.83879017659662e-43	2.32895819159512e-16	1	1.55651831323482e-17	0.154713847374029
3_45137109_47151986	ENSG00000268324.1	LUZPP1	Thyroid	COVID19_HGI_B1_ALL_eur_leave_23andme_20210107	3_45850783_T_A	0.653028	5.177e-09	4250	0.000167488884571122	6.00181802178053e-05	0.702754685647661	0.251780772076443	0.0452370352111065	0.0565338668303518
3_45137109_47151986	ENSG00000268324.1	LUZPP1	Uterus	COVID19_HGI_A2_ALL_leave_UKBB_23andme_20210107	3_45889921_A_T	0.161192	5.286e-46	4099	3.86715592073854e-40	1.5878728736671e-40	0.658105759202204	0.270149654410558	0.0717445863872391	0.160333760998248
3_45137109_47151986	ENSG00000268324.1	LUZPP1	Uterus	COVID19_HGI_B1_ALL_leave_UKBB_23andme_20210107	3_45864732_T_C	0.161192	3.242e-10	3908	1.44698627880104e-05	5.64326737247042e-06	0.666098225490487	0.259705092788791	0.0741765685905621	0.068963544466341
3_45137109_47151986	ENSG00000268324.1	LUZPP1	Ovary	COVID19_HGI_A2_ALL_eur_leave_ukbb_23andme_20210107	3_45889921_A_T	0.890381	1.128e-41	4564	8.1458191396855e-36	3.62630114220282e-36	0.652320159150012	0.290338172600309	0.0573416682496834	0.169622478906924
3_45137109_47151986	ENSG00000268324.1	LUZPP1	Thyroid	COVID19_HGI_B1_ALL_leave_UKBB_23andme_20210107	3_45864732_T_C	0.342564	3.242e-10	3911	1.5440805237197e-05	5.06489640986867e-06	0.710794092623121	0.233098751622892	0.056086650052341	0.0785786031283877
3_45137109_47151986	ENSG00000268324.1	LUZPP1	Ovary	COVID19_HGI_C2_ALL_eur_leave_ukbb_23andme_20210107	3_45880481_T_C	0.890381	1.918e-22	4476	1.67670152092307e-16	7.31673019558826e-17	0.656081093212294	0.286240645295717	0.0576782614919903	0.159186625390613
3_45137109_47151986	ENSG00000268324.1	LUZPP1	Stomach	COVID19_HGI_B1_ALL_eur_leave_ukbb_23andme_20210107	3_45850783_T_A	0.216719	5.649e-08	4261	0.00220066470982685	0.00118726350323436	0.581052269721025	0.313376808254036	0.102182993811878	0.0543926283524904
3_45137109_47151986	ENSG00000268324.1	LUZPP1	Liver	COVID19_HGI_C2_ALL_eur_leave_23andme_20210107	3_45838013_G_T	0.306741	3.608e-25	4478	2.57753153969206e-18	1.12878135879138e-18	0.653862157038549	0.28628675717819	0.0598510857832579	0.991650483257871
3_45137109_47151986	ENSG00000268324.1	LUZPP1	Thyroid	COVID19_HGI_B2_ALL_eur_leave_23andme_20210107	3_45889921_A_T	0.342564	3.684e-54	4299	5.60741214698545e-48	2.03824217997344e-48	0.688834215048128	0.250323990873307	0.0608417940785626	0.172183725726493
19_4184642_5224734	ENSG00000268536.1	AC005523.3	Spleen	COVID19_HGI_C2_ALL_leave_UKBB_23andme_20210107	19_4719443_G_A	0.214116	2.276e-08	3017	0.0735390011045124	0.0219586318906565	0.646770264820411	0.193059927693678	0.0646721744907421	0.613311865306818
19_4184642_5224734	ENSG00000268536.1	AC005523.3	Brain_Cerebellum	COVID19_HGI_B2_ALL_leave_23andme_20210107	19_4719443_G_A	0.112042	5.759e-17	2953	4.59355845039886e-10	1.46759637020616e-10	0.688048725276721	0.219732525541639	0.0922187485755234	0.982209528318084
19_4184642_5224734	ENSG00000268536.1	AC005523.3	Thyroid	COVID19_HGI_B1_ALL_eur_leave_ukbb_23andme_20210107	19_4284039_G_T	0.0802082	0.0006944	3347	0.654735298423647	0.220704842348926	0.0864522671073273	0.029133236288024	0.00897435583207556	0.0476138835108908
19_4184642_5224734	ENSG00000268536.1	AC005523.3	Brain_Anterior_cingulate_cortex_BA24	COVID19_HGI_B1_ALL_leave_23andme_20210107	19_5191473_T_C	0.00372219	0.001557	3073	0.701040436082535	0.217455310388925	0.0579405099856804	0.0179669350663402	0.00559680847651898	0.0363356633961856
19_4184642_5224734	ENSG00000268536.1	AC005523.3	Thyroid	COVID19_HGI_B1_ALL_leave_23andme_20210107	19_5191473_T_C	0.979521	0.001557	3079	0.698340183517895	0.220420717080962	0.0578576398391934	0.0182567808552461	0.0051246787067039	0.0314352532245778
19_4184642_5224734	ENSG00000268536.1	AC005523.3	Skin_Not_Sun_Exposed_Suprapubic	COVID19_HGI_B2_ALL_leave_UKBB_23andme_20210107	19_4719443_G_A	0.278259	1.215e-17	2600	9.08534020732345e-11	2.55188350197628e-11	0.73819687004017	0.207289666377765	0.0545134634656921	0.966204957066518
19_4184642_5224734	ENSG00000268536.1	AC005523.3	Thyroid	COVID19_HGI_C2_ALL_eur_leave_ukbb_23andme_20210107	19_4719443_G_A	0.733756	3.012e-08	3499	0.0846105777431289	0.0301660417379728	0.631042869719074	0.2249552394866	0.0292252713132247	0.557772220932318
19_4184642_5224734	ENSG00000268536.1	AC005523.3	Muscle_Skeletal	COVID19_HGI_B1_ALL_eur_leave_ukbb_23andme_20210107	19_4790442_C_T	1.16215e-14	0.02633	3347	1.02430723316548e-06	0.806878638009334	1.3525112016229e-07	0.106454844935787	0.0866653574965256	0.320632261679629
19_4184642_5224734	ENSG00000268536.1	AC005523.3	Prostate	COVID19_HGI_A2_ALL_eur_leave_23andme_20210107	19_4719443_G_A	0.772988	6.115e-20	3628	2.97435249960063e-13	1.05854519193585e-13	0.703810775405703	0.250434143464313	0.0457550811295798	0.693570141049824
19_4184642_5224734	ENSG00000268536.1	AC005523.3	Uterus	COVID19_HGI_B1_ALL_eur_leave_23andme_20210107	19_4282071_G_T	0.532276	0.0002124	3326	0.628636595300339	0.210506117826754	0.112299565629707	0.037593823623613	0.0109638976195877	0.0703304158926009
19_4184642_5224734	ENSG00000268536.1	AC005523.3	Brain_Spinal_cord_cervical_c-1	COVID19_HGI_A2_ALL_leave_UKBB_23andme_20210107	19_4719443_G_A	0.398706	1.464e-21	2988	6.15362354559202e-15	2.13581704704577e-15	0.699184108408547	0.242616596570932	0.0581992950205163	0.816126021655854
19_4184642_5224734	ENSG00000268536.1	AC005523.3	Brain_Nucleus_accumbens_basal_ganglia	COVID19_HGI_A2_ALL_eur_leave_ukbb_23andme_20210107	19_4719443_G_A	0.172453	1.633e-20	3651	5.92292712393981e-14	2.34744323289621e-14	0.666383679717617	0.264039338548035	0.0695769817342668	0.788382047796625
19_4184642_5224734	ENSG00000268536.1	AC005523.3	Brain_Putamen_basal_ganglia	COVID19_HGI_C2_ALL_leave_23andme_20210107	19_4719443_G_A	0.18938	2.759e-08	3183	0.129024711247888	0.0431138249112046	0.575337492270319	0.192189659248504	0.0603343123220838	0.913961318368704
19_4184642_5224734	ENSG00000268536.1	AC005523.3	Skin_Not_Sun_Exposed_Suprapubic	COVID19_HGI_B1_ALL_leave_23andme_20210107	19_4799374_C_T	0.000379551	0.02379	3079	0.68727407595606	0.228890163235366	0.0569408103614608	0.0189556617466776	0.0079392887004351	0.0437706405439349
19_4184642_5224734	ENSG00000268536.1	AC005523.3	Brain_Hypothalamus	COVID19_HGI_B1_ALL_eur_leave_23andme_20210107	19_4282071_G_T	0.0174098	0.0002124	3333	0.632150530295205	0.206102483792969	0.113065584508442	0.0368513800558655	0.0118300213475181	0.101718768578923
19_4184642_5224734	ENSG00000268536.1	AC005523.3	Heart_Left_Ventricle	COVID19_HGI_B2_ALL_eur_leave_23andme_20210107	19_4719443_G_A	0.339258	2.937e-14	3275	1.66261067536072e-07	8.00877707965394e-08	0.643217181283757	0.309790006260289	0.0469925661071164	0.804991235366094
19_4184642_5224734	ENSG00000268536.1	AC005523.3	Thyroid	COVID19_HGI_C2_ALL_eur_leave_23andme_20210107	19_4719443_G_A	0.733756	5.175e-08	3493	0.208882220402269	0.0743844079623095	0.511029730670337	0.18195748658935	0.0237461543757349	0.889274968238699
19_4184642_5224734	ENSG00000268536.1	AC005523.3	Spleen	COVID19_HGI_B1_ALL_eur_leave_ukbb_23andme_20210107	19_4282071_G_T	0.251192	0.0005233	3344	0.659838120403827	0.217501855807872	0.0859412335207355	0.0283203343091897	0.00839845595837597	0.0467041696350093
19_4184642_5224734	ENSG00000268536.1	AC005523.3	Brain_Cerebellum	COVID19_HGI_C2_ALL_eur_leave_ukbb_23andme_20210107	19_4719443_G_A	0.112042	3.012e-08	3497	0.0798255037687266	0.0298881824184171	0.595354232445945	0.222839822640987	0.0720922587259245	0.627154287207331
19_4184642_5224734	ENSG00000268536.1	AC005523.3	Minor_Salivary_Gland	COVID19_HGI_A2_ALL_eur_leave_23andme_20210107	19_4719443_G_A	0.126349	6.115e-20	3631	2.86303551380131e-13	1.01989837273562e-13	0.677470220914679	0.241253758965293	0.0812760201196386	0.746848751862859
19_4184642_5224734	ENSG00000268536.1	AC005523.3	Colon_Sigmoid	COVID19_HGI_B2_ALL_leave_UKBB_23andme_20210107	19_4719443_G_A	0.789256	1.215e-17	2600	9.4963771491332e-11	2.25893670390583e-11	0.771594208718831	0.183496925164385	0.0449088659992299	0.979038539633106
19_4184642_5224734	ENSG00000268536.1	AC005523.3	Prostate	COVID19_HGI_A2_ALL_leave_UKBB_23andme_20210107	19_4719443_G_A	0.772988	1.464e-21	2986	6.47956407467762e-15	1.90312504330758e-15	0.736217969276778	0.216188381258061	0.0475936494651537	0.78229216120642
19_4184642_5224734	ENSG00000268536.1	AC005523.3	Prostate	COVID19_HGI_C2_ALL_leave_23andme_20210107	19_4719443_G_A	0.772988	2.759e-08	3211	0.133855487864266	0.0422936307627105	0.596892644059242	0.188558702426435	0.0383995348873468	0.88381888891148
19_4184642_5224734	ENSG00000268536.1	AC005523.3	Brain_Hippocampus	COVID19_HGI_B1_ALL_leave_23andme_20210107	19_5191473_T_C	0.523987	0.001557	3075	0.676102378484457	0.242035523904809	0.0559711961949561	0.0200310727805827	0.00585982863519537	0.0301537949071315
19_4184642_5224734	ENSG00000268536.1	AC005523.3	Brain_Putamen_basal_ganglia	COVID19_HGI_A2_ALL_eur_leave_ukbb_23andme_20210107	19_4719443_G_A	0.18938	1.633e-20	3611	6.01052068782751e-14	2.27096811563745e-14	0.676238759849726	0.25543643791942	0.0683248022307701	0.791078469784551
19_4184642_5224734	ENSG00000268536.1	AC005523.3	Heart_Atrial_Appendage	COVID19_HGI_B2_ALL_leave_23andme_20210107	19_4719443_G_A	0.0139486	5.759e-17	2953	3.7611691867082e-10	1.12207041869429e-10	0.563368833205975	0.167801116068831	0.268830050236869	0.980741460030943
19_4184642_5224734	ENSG00000268536.1	AC005523.3	Breast_Mammary_Tissue	COVID19_HGI_B2_ALL_eur_leave_23andme_20210107	19_4719443_G_A	0.431274	2.937e-14	3275	1.83421490108681e-07	6.34713811052082e-08	0.70960601662789	0.245507987522603	0.0448857489566348	0.83837582422518
19_4184642_5224734	ENSG00000268536.1	AC005523.3	Brain_Spinal_cord_cervical_c-1	COVID19_HGI_B2_ALL_leave_UKBB_23andme_20210107	19_4719443_G_A	0.398706	1.215e-17	2591	8.85255128907865e-11	2.69941200044878e-11	0.719282437899277	0.219269633154285	0.0614479288309185	0.982882751616257
19_4184642_5224734	ENSG00000268536.1	AC005523.3	Uterus	COVID19_HGI_B2_ALL_eur_leave_ukbb_23andme_20210107	19_4719443_G_A	0.29081	1.961e-15	3261	8.0772767045434e-09	2.65107884234497e-09	0.701372467843244	0.230132075627443	0.0684954458009586	0.599264205113035
19_4184642_5224734	ENSG00000268536.1	AC005523.3	Skin_Sun_Exposed_Lower_leg	COVID19_HGI_B1_ALL_eur_leave_ukbb_23andme_20210107	19_4282071_G_T	0.470883	0.0005233	3347	0.663675100252059	0.212346513954559	0.087632692444738	0.0280302485182062	0.00831544483043762	0.038948789321097
19_4184642_5224734	ENSG00000268536.1	AC005523.3	Brain_Hippocampus	COVID19_HGI_A2_ALL_eur_leave_23andme_20210107	19_4719443_G_A	0.588451	6.115e-20	3634	2.84080620622845e-13	1.17786216922726e-13	0.672210176517895	0.278664337951029	0.0491254855306739	0.717198555156462
19_4184642_5224734	ENSG00000268536.1	AC005523.3	Brain_Caudate_basal_ganglia	COVID19_HGI_B2_ALL_eur_leave_23andme_20210107	19_4719443_G_A	0.467631	2.937e-14	3275	1.86246123117821e-07	5.87445722562583e-08	0.72053372513611	0.227213930792428	0.0522520990807666	0.840013600598316
19_4184642_5224734	ENSG00000268536.1	AC005523.3	Skin_Sun_Exposed_Lower_leg	COVID19_HGI_A2_ALL_eur_leave_23andme_20210107	19_4719443_G_A	0.172219	6.115e-20	3648	2.93179858002739e-13	1.04382347897101e-13	0.693741388157414	0.24693702878897	0.0593215830532183	0.751598513976069
19_4184642_5224734	ENSG00000268536.1	AC005523.3	Brain_Anterior_cingulate_cortex_BA24	COVID19_HGI_A2_ALL_leave_23andme_20210107	19_4719443_G_A	0.97742	4.174e-21	2992	2.35925761707296e-14	7.20743824514587e-15	0.727475457879746	0.222190526820938	0.050334015299286	0.755258468957008
19_4184642_5224734	ENSG00000268536.1	AC005523.3	Adrenal_Gland	COVID19_HGI_A2_ALL_eur_leave_23andme_20210107	19_4719443_G_A	0.260447	6.115e-20	3635	2.98633637232766e-13	9.93721831214381e-14	0.706646477884649	0.235082699408117	0.0582708227068352	0.761207397888074
19_4184642_5224734	ENSG00000268536.1	AC005523.3	Brain_Putamen_basal_ganglia	COVID19_HGI_B1_ALL_eur_leave_ukbb_23andme_20210107	19_4282071_G_T	0.483102	0.0005233	3313	0.652396766435451	0.224896345707205	0.0850422685777158	0.0293076918603107	0.00835692741931726	0.0440641607783543
19_4184642_5224734	ENSG00000268536.1	AC005523.3	Brain_Amygdala	COVID19_HGI_B1_ALL_eur_leave_23andme_20210107	19_4282071_G_T	0.217667	0.0002124	3321	0.634764452081959	0.206182014399008	0.111846660378	0.0363187608857328	0.0108881122553004	0.0782328666865201
19_4184642_5224734	ENSG00000268536.1	AC005523.3	Breast_Mammary_Tissue	COVID19_HGI_B1_ALL_leave_UKBB_23andme_20210107	19_4957957_A_G	0.298146	9.372e-05	2677	0.697854753787233	0.201345624487997	0.0732532612767304	0.0211286731858775	0.00641768726216311	0.18875583754624
19_4184642_5224734	ENSG00000268536.1	AC005523.3	Uterus	COVID19_HGI_B1_ALL_leave_23andme_20210107	19_4717672_A_G	0.236714	0.0008808	3063	0.7055375855043	0.218271159058143	0.0541630827194998	0.0167510787490682	0.00527709396898918	0.0247639575034325
19_4184642_5224734	ENSG00000268536.1	AC005523.3	Breast_Mammary_Tissue	COVID19_HGI_B2_ALL_leave_UKBB_23andme_20210107	19_4719443_G_A	0.431274	1.215e-17	2600	9.15551025857668e-11	2.5700592582215e-11	0.743898286940765	0.208773657944799	0.0473280549971818	0.980986874804442
19_4184642_5224734	ENSG00000268536.1	AC005523.3	Brain_Caudate_basal_ganglia	COVID19_HGI_A2_ALL_leave_23andme_20210107	19_4719443_G_A	0.467631	4.174e-21	2995	2.38472198571401e-14	6.86165860310866e-15	0.735327378374868	0.211525622440328	0.0531469991847723	0.776846332683173
19_4184642_5224734	ENSG00000268536.1	AC005523.3	Brain_Hypothalamus	COVID19_HGI_B2_ALL_eur_leave_23andme_20210107	19_4719443_G_A	0.974845	2.937e-14	3267	1.8603359126089e-07	5.94935680756607e-08	0.719711499312019	0.230113661888862	0.0501745932719593	0.828390402902388
19_4184642_5224734	ENSG00000268536.1	AC005523.3	Brain_Hippocampus	COVID19_HGI_B1_ALL_eur_leave_ukbb_23andme_20210107	19_4282071_G_T	0.736389	0.0005233	3336	0.634122917303474	0.241646653150966	0.0835261949670646	0.0318206322746105	0.00888360230388482	0.0391110103549379
19_4184642_5224734	ENSG00000268536.1	AC005523.3	Breast_Mammary_Tissue	COVID19_HGI_B2_ALL_leave_23andme_20210107	19_4719443_G_A	0.431274	5.759e-17	2953	4.84720570722367e-10	1.52096581167948e-10	0.726041421704279	0.227772529924994	0.0461860477339098	0.977836672639542
19_4184642_5224734	ENSG00000268536.1	AC005523.3	Brain_Frontal_Cortex_BA9	COVID19_HGI_A2_ALL_leave_UKBB_23andme_20210107	19_4719443_G_A	0.0386991	1.464e-21	3000	5.63471580583528e-15	1.93935415075769e-15	0.640225018259459	0.220212819282332	0.139562162458204	0.793459083262417
19_4184642_5224734	ENSG00000268536.1	AC005523.3	Heart_Left_Ventricle	COVID19_HGI_A2_ALL_eur_leave_23andme_20210107	19_4719443_G_A	0.339258	6.115e-20	3648	2.60203510266009e-13	1.42933236407037e-13	0.615710593644146	0.338171870952481	0.0461175354029689	0.66657297467634
19_4184642_5224734	ENSG00000268536.1	AC005523.3	Brain_Amygdala	COVID19_HGI_A2_ALL_leave_23andme_20210107	19_4719443_G_A	0.548725	4.174e-21	2985	2.36562663427751e-14	6.90471814264891e-15	0.729439339938914	0.212848795504739	0.0577118645563177	0.746560515745647
19_4184642_5224734	ENSG00000268536.1	AC005523.3	Lung	COVID19_HGI_B1_ALL_leave_UKBB_23andme_20210107	19_4957957_A_G	0.472816	9.372e-05	2677	0.725400199306718	0.174299497793389	0.0761446848955742	0.0182902149531698	0.00586540305114957	0.163896037462458
19_4184642_5224734	ENSG00000268536.1	AC005523.3	Pituitary	COVID19_HGI_C2_ALL_leave_23andme_20210107	19_4719443_G_A	0.180164	2.759e-08	3210	0.125773077297139	0.0459248306495275	0.560851024214048	0.204726637969153	0.0627244298701327	0.853775319252134
19_4184642_5224734	ENSG00000268536.1	AC005523.3	Minor_Salivary_Gland	COVID19_HGI_C2_ALL_leave_23andme_20210107	19_4719443_G_A	0.126349	2.759e-08	3204	0.129440404514823	0.0406184595024186	0.577203219785332	0.181054957485549	0.0716829587118771	0.909783536065216
19_4184642_5224734	ENSG00000268536.1	AC005523.3	Breast_Mammary_Tissue	COVID19_HGI_B1_ALL_leave_23andme_20210107	19_5191473_T_C	0.940619	0.001557	3079	0.692125877731305	0.226508912598663	0.0573427832198308	0.0187610525154979	0.0052613739347036	0.0324832312949961
19_4184642_5224734	ENSG00000268536.1	AC005523.3	Brain_Cerebellum	COVID19_HGI_B2_ALL_eur_leave_ukbb_23andme_20210107	19_4719443_G_A	0.112042	1.961e-15	3276	7.80972449243045e-09	2.74696498672346e-09	0.678140162928404	0.238443215853877	0.0834166106610292	0.684307117553125
19_4184642_5224734	ENSG00000268536.1	AC005523.3	Brain_Nucleus_accumbens_basal_ganglia	COVID19_HGI_C2_ALL_eur_leave_ukbb_23andme_20210107	19_4719443_G_A	0.172453	3.012e-08	3497	0.080451195998982	0.0306869773977011	0.600020536647905	0.22880936420484	0.0600319257505714	0.623589535160275
19_4184642_5224734	ENSG00000268536.1	AC005523.3	Brain_Cerebellar_Hemisphere	COVID19_HGI_C2_ALL_leave_23andme_20210107	19_4719443_G_A	0.0725824	2.759e-08	3212	0.127955691877286	0.0389659940668258	0.570585348714784	0.173669960105097	0.0888230052360072	0.945905693002319
19_4184642_5224734	ENSG00000268536.1	AC005523.3	Brain_Cerebellum	COVID19_HGI_A2_ALL_eur_leave_23andme_20210107	19_4719443_G_A	0.112042	6.115e-20	3642	2.78865420135577e-13	1.08754921632799e-13	0.659869627442649	0.257260150599697	0.0828702219572683	0.758669299090592
19_4184642_5224734	ENSG00000268536.1	AC005523.3	Minor_Salivary_Gland	COVID19_HGI_B1_ALL_leave_UKBB_23andme_20210107	19_4957957_A_G	0.163136	9.372e-05	2670	0.711901961546014	0.186397282012384	0.0745825384152759	0.0195203472637066	0.00759787076261996	0.207843277659821
19_4184642_5224734	ENSG00000268536.1	AC005523.3	Brain_Caudate_basal_ganglia	COVID19_HGI_B2_ALL_leave_23andme_20210107	19_4719443_G_A	0.467631	5.759e-17	2953	4.91967225360095e-10	1.39750039540144e-10	0.736895863940834	0.209271546855806	0.053832588571641	0.978098044874848
19_4184642_5224734	ENSG00000268536.1	AC005523.3	Skin_Sun_Exposed_Lower_leg	COVID19_HGI_B1_ALL_leave_23andme_20210107	19_5191473_T_C	0.0354094	0.001557	3079	0.71236922089524	0.204771964668892	0.0590199487124708	0.0169585225659151	0.00688034315748227	0.0429356137207891
19_4184642_5224734	ENSG00000268536.1	AC005523.3	Brain_Amygdala	COVID19_HGI_C2_ALL_eur_leave_23andme_20210107	19_4719443_G_A	0.548725	5.175e-08	3468	0.208158605686056	0.0705684079384337	0.50903990122571	0.172531282174567	0.0397018029752342	0.8897495552789
19_4184642_5224734	ENSG00000268536.1	AC005523.3	Testis	COVID19_HGI_C2_ALL_leave_23andme_20210107	19_4719443_G_A	0.251681	2.759e-08	3213	0.0594484884398465	0.119646133979227	0.265095384801526	0.533509143930133	0.0223008488492684	0.896130246106949
19_4184642_5224734	ENSG00000268536.1	AC005523.3	Brain_Substantia_nigra	COVID19_HGI_A2_ALL_leave_23andme_20210107	19_4719443_G_A	0.288742	4.174e-21	2989	2.3082987474853e-14	7.13694308525929e-15	0.71176232561388	0.219998908680962	0.0682387657051294	0.763900292912994
19_4184642_5224734	ENSG00000268536.1	AC005523.3	Uterus	COVID19_HGI_A2_ALL_eur_leave_ukbb_23andme_20210107	19_4719443_G_A	0.29081	1.633e-20	3626	6.08841307522616e-14	2.21340996204582e-14	0.685002368560511	0.248962907278185	0.0660347241612199	0.722632724968941
19_4184642_5224734	ENSG00000268536.1	AC005523.3	Brain_Substantia_nigra	COVID19_HGI_B1_ALL_leave_UKBB_23andme_20210107	19_4957957_A_G	0.482421	9.372e-05	2662	0.703959390553739	0.195021226730285	0.0735219960780821	0.0203610127824875	0.00713637385540602	0.175882913239011
19_4184642_5224734	ENSG00000268536.1	AC005523.3	Skin_Not_Sun_Exposed_Suprapubic	COVID19_HGI_B2_ALL_leave_23andme_20210107	19_4719443_G_A	0.278259	5.759e-17	2953	4.78895184648109e-10	1.53312745724112e-10	0.71731583454583	0.22958725795787	0.0530969068640915	0.960703693341984
19_4184642_5224734	ENSG00000268536.1	AC005523.3	Minor_Salivary_Gland	COVID19_HGI_B2_ALL_eur_leave_23andme_20210107	19_4719443_G_A	0.126349	2.937e-14	3264	1.79155891600402e-07	5.73369512639581e-08	0.693103618976624	0.221735333436312	0.0851608110942202	0.858991302966904
19_4184642_5224734	ENSG00000268536.1	AC005523.3	Brain_Cerebellum	COVID19_HGI_C2_ALL_leave_23andme_20210107	19_4719443_G_A	0.112042	2.759e-08	3213	0.126009174404226	0.0436545354382196	0.561905802045943	0.194592438150426	0.0738380499611859	0.914311276495315
19_4184642_5224734	ENSG00000268536.1	AC005523.3	Skin_Sun_Exposed_Lower_leg	COVID19_HGI_B2_ALL_eur_leave_ukbb_23andme_20210107	19_4719443_G_A	0.172219	1.961e-15	3277	8.2200153656281e-09	2.60662196916622e-09	0.713766863955854	0.226280303941497	0.059952821276013	0.67598810651083
19_4184642_5224734	ENSG00000268536.1	AC005523.3	Testis	COVID19_HGI_B1_ALL_leave_23andme_20210107	19_4780405_C_G	3.40112e-07	0.01911	3079	0.350650978483896	0.536293550751267	0.0290515117147947	0.0443924286697722	0.03961153038027	0.462029321290055
19_4184642_5224734	ENSG00000268536.1	AC005523.3	Adrenal_Gland	COVID19_HGI_C2_ALL_eur_leave_ukbb_23andme_20210107	19_4719443_G_A	0.260447	3.012e-08	3488	0.0851464946368029	0.0271236274019903	0.635034511649645	0.202241367348018	0.0504539989635435	0.629725990406227
19_4184642_5224734	ENSG00000268536.1	AC005523.3	Brain_Anterior_cingulate_cortex_BA24	COVID19_HGI_B1_ALL_eur_leave_ukbb_23andme_20210107	19_4282071_G_T	0.0155054	0.0005233	3336	0.65534585040829	0.220558250367876	0.0862735261719603	0.0290267708451887	0.00879560220668431	0.0512101128820145
19_4184642_5224734	ENSG00000268536.1	AC005523.3	Brain_Frontal_Cortex_BA9	COVID19_HGI_B1_ALL_eur_leave_ukbb_23andme_20210107	19_4282071_G_T	0.327427	0.0005233	3345	0.636641280942281	0.238979108786928	0.0840243657393613	0.0315318080649331	0.00882343646649695	0.041721344814251
19_4184642_5224734	ENSG00000268536.1	AC005523.3	Vagina	COVID19_HGI_C2_ALL_leave_23andme_20210107	19_4719443_G_A	0.579396	2.759e-08	3203	0.135504483105594	0.039337229915731	0.604242682651284	0.175367344270067	0.0455482600573237	0.895720733729106
19_4184642_5224734	ENSG00000268536.1	AC005523.3	Pituitary	COVID19_HGI_A2_ALL_leave_23andme_20210107	19_4719443_G_A	0.180164	4.174e-21	2993	2.22008556976951e-14	7.63323224539218e-15	0.684561853149394	0.23529004134029	0.0801481055102874	0.702191722326176
19_4184642_5224734	ENSG00000268536.1	AC005523.3	Brain_Anterior_cingulate_cortex_BA24	COVID19_HGI_C2_ALL_eur_leave_23andme_20210107	19_4719443_G_A	0.97742	5.175e-08	3484	0.207134918734298	0.0729184736029915	0.506739416194266	0.178354503240481	0.0348526882279638	0.892274680038398
19_4184642_5224734	ENSG00000268536.1	AC005523.3	Brain_Nucleus_accumbens_basal_ganglia	COVID19_HGI_A2_ALL_eur_leave_23andme_20210107	19_4719443_G_A	0.172453	6.115e-20	3645	2.81886366130417e-13	1.11570420277614e-13	0.66701798777779	0.263936192357088	0.0690458198647289	0.756171416169808
19_4184642_5224734	ENSG00000268536.1	AC005523.3	Brain_Putamen_basal_ganglia	COVID19_HGI_C2_ALL_eur_leave_ukbb_23andme_20210107	19_4719443_G_A	0.18938	3.012e-08	3461	0.0817215957835858	0.0295610813098462	0.60946226052404	0.220401396355822	0.0588536660267053	0.627381685085059
19_4184642_5224734	ENSG00000268536.1	AC005523.3	Brain_Caudate_basal_ganglia	COVID19_HGI_C2_ALL_eur_leave_23andme_20210107	19_4719443_G_A	0.467631	5.175e-08	3492	0.208425966808401	0.0704251066127516	0.509912650998785	0.17225554360045	0.0389807319796125	0.862536862298716
19_4184642_5224734	ENSG00000268536.1	AC005523.3	Minor_Salivary_Gland	COVID19_HGI_C2_ALL_eur_leave_ukbb_23andme_20210107	19_4719443_G_A	0.126349	3.012e-08	3486	0.0818684258666233	0.0279481529442784	0.610586067254337	0.208369970949946	0.0712273829848158	0.612213381515978
19_4184642_5224734	ENSG00000268536.1	AC005523.3	Muscle_Skeletal	COVID19_HGI_C2_ALL_eur_leave_23andme_20210107	19_4791107_AAAG_A	3.8226e-15	0.221	3493	2.31478863097633e-07	0.289853379259744	5.66312349786636e-07	0.709124408465259	0.00102141448378456	0.222481357397361
19_4184642_5224734	ENSG00000268536.1	AC005523.3	Prostate	COVID19_HGI_C2_ALL_eur_leave_ukbb_23andme_20210107	19_4719443_G_A	0.772988	3.012e-08	3482	0.0844462353917728	0.0288967352904459	0.629808803674513	0.215473481530319	0.0413747441129485	0.547075500035213
19_4184642_5224734	ENSG00000268536.1	AC005523.3	Colon_Sigmoid	COVID19_HGI_C2_ALL_eur_leave_23andme_20210107	19_4719443_G_A	0.789256	5.175e-08	3493	0.212007793569079	0.0691625823708012	0.518676436122572	0.169175073857932	0.0309781140796166	0.87748861569163
19_4184642_5224734	ENSG00000268536.1	AC005523.3	Brain_Cerebellar_Hemisphere	COVID19_HGI_C2_ALL_leave_UKBB_23andme_20210107	19_4719443_G_A	0.0725824	2.276e-08	3020	0.0729379099465872	0.0205854055819535	0.641484587443841	0.180963391171871	0.0840287058557472	0.774679057468296
19_4184642_5224734	ENSG00000268536.1	AC005523.3	Minor_Salivary_Gland	COVID19_HGI_C2_ALL_leave_UKBB_23andme_20210107	19_4719443_G_A	0.126349	2.276e-08	3012	0.0728840700317311	0.0215084737186183	0.641009067171682	0.18908964996643	0.0755087391115391	0.661000847193943
19_4184642_5224734	ENSG00000268536.1	AC005523.3	Heart_Left_Ventricle	COVID19_HGI_C2_ALL_leave_UKBB_23andme_20210107	19_4719443_G_A	0.339258	2.276e-08	3020	0.0669236499225941	0.0305864968724081	0.588589527616977	0.268961485142878	0.0449388404451437	0.568272527623543
19_4184642_5224734	ENSG00000268536.1	AC005523.3	Brain_Substantia_nigra	COVID19_HGI_B1_ALL_eur_leave_23andme_20210107	19_4282071_G_T	0.410751	0.0002124	3315	0.625496627314831	0.213508500758949	0.111725755772863	0.0381255906622342	0.011143525491123	0.0716516740504558
19_4184642_5224734	ENSG00000268536.1	AC005523.3	Brain_Nucleus_accumbens_basal_ganglia	COVID19_HGI_B1_ALL_leave_UKBB_23andme_20210107	19_4957957_A_G	0.155226	9.372e-05	2677	0.693299498769754	0.204709282697209	0.0727750997622224	0.0214804357305814	0.00773568304023344	0.201650367767987
19_4184642_5224734	ENSG00000268536.1	AC005523.3	Brain_Putamen_basal_ganglia	COVID19_HGI_B1_ALL_eur_leave_23andme_20210107	19_4282071_G_T	0.483102	0.0002124	3313	0.624754956236149	0.215367570547081	0.111184929698589	0.0383176574914899	0.010374886026691	0.0766798547633966
19_4184642_5224734	ENSG00000268536.1	AC005523.3	Lung	COVID19_HGI_B2_ALL_eur_leave_ukbb_23andme_20210107	19_4719443_G_A	0.121441	1.961e-15	3277	8.25659432216144e-09	2.46552889553724e-09	0.716943116788757	0.214019714441954	0.0690371580471666	0.753652431942866
19_4184642_5224734	ENSG00000268536.1	AC005523.3	Brain_Amygdala	COVID19_HGI_B1_ALL_leave_UKBB_23andme_20210107	19_4957957_A_G	0.0782037	9.372e-05	2664	0.713842779335791	0.184923992628998	0.0745057458605293	0.0192935948506152	0.00743388732406616	0.249486280897545
19_4184642_5224734	ENSG00000268536.1	AC005523.3	Brain_Hypothalamus	COVID19_HGI_B1_ALL_leave_UKBB_23andme_20210107	19_4957957_A_G	0.845024	9.372e-05	2671	0.713485752035244	0.185581128468627	0.0746667174965165	0.0194143257854669	0.00685207621414571	0.167733246519175
19_4184642_5224734	ENSG00000268536.1	AC005523.3	Lung	COVID19_HGI_B1_ALL_leave_23andme_20210107	19_4510530_G_A	0.00262859	0.006625	3079	0.717386495122332	0.200790373618553	0.0594356310003541	0.0166297694724132	0.00575773078634741	0.0494249422739622
19_4184642_5224734	ENSG00000268536.1	AC005523.3	Testis	COVID19_HGI_B1_ALL_eur_leave_ukbb_23andme_20210107	19_4780405_C_G	3.40112e-07	0.0793	3347	0.338903571432753	0.527210502224993	0.0447493546654233	0.0695941522597593	0.0195424194170707	0.371280085034732
19_4184642_5224734	ENSG00000268536.1	AC005523.3	Heart_Atrial_Appendage	COVID19_HGI_A2_ALL_eur_leave_23andme_20210107	19_4719443_G_A	0.0139486	6.115e-20	3648	2.32337004326956e-13	8.45405281187063e-14	0.549771041572071	0.199794902387516	0.250434056040095	0.743561173432232
19_4184642_5224734	ENSG00000268536.1	AC005523.3	Uterus	COVID19_HGI_B1_ALL_eur_leave_ukbb_23andme_20210107	19_4284039_G_T	0.0537681	0.0006944	3326	0.656598491461154	0.219869476962847	0.0863294351772652	0.028900091293796	0.00830250510493732	0.045018788534319
19_4184642_5224734	ENSG00000268536.1	AC005523.3	Skin_Sun_Exposed_Lower_leg	COVID19_HGI_A2_ALL_eur_leave_ukbb_23andme_20210107	19_4719443_G_A	0.172219	1.633e-20	3654	6.1612206106332e-14	2.19649632545824e-14	0.693193884738315	0.247066262749976	0.0597398525116252	0.784240874691411
19_4184642_5224734	ENSG00000268536.1	AC005523.3	Brain_Substantia_nigra	COVID19_HGI_B2_ALL_eur_leave_23andme_20210107	19_4719443_G_A	0.288742	2.937e-14	3252	1.80703419630154e-07	6.04968128471696e-08	0.699090568454383	0.233978176541808	0.0669310138035769	0.82993006401411
19_4184642_5224734	ENSG00000268536.1	AC005523.3	Pituitary	COVID19_HGI_A2_ALL_eur_leave_ukbb_23andme_20210107	19_4719443_G_A	0.180164	1.633e-20	3643	5.82212858724119e-14	2.37903243184622e-14	0.655042918909691	0.267585618969322	0.077371462120906	0.674155661093387
19_4184642_5224734	ENSG00000268536.1	AC005523.3	Heart_Atrial_Appendage	COVID19_HGI_B2_ALL_leave_UKBB_23andme_20210107	19_4719443_G_A	0.0139486	1.215e-17	2600	7.06748167111013e-11	1.86902865741771e-11	0.574242981509303	0.151587078338674	0.274169940062657	0.983485502818249
19_4184642_5224734	ENSG00000268536.1	AC005523.3	Brain_Putamen_basal_ganglia	COVID19_HGI_B2_ALL_leave_UKBB_23andme_20210107	19_4719443_G_A	0.18938	1.215e-17	2600	8.90834551950193e-11	2.44694018359703e-11	0.723815798821916	0.19873994105384	0.0774442600106903	0.984787953596762
19_4184642_5224734	ENSG00000268536.1	AC005523.3	Muscle_Skeletal	COVID19_HGI_B2_ALL_leave_UKBB_23andme_20210107	19_4719443_G_A	0.895353	1.215e-17	2600	1.56239385736103e-16	1.23074596769051e-10	1.2694673275352e-06	0.999998679614881	5.07947158740958e-08	0.979251366777057
19_4184642_5224734	ENSG00000268536.1	AC005523.3	Lung	COVID19_HGI_C2_ALL_eur_leave_23andme_20210107	19_4719443_G_A	0.121441	5.175e-08	3493	0.207625153896742	0.0661527571861275	0.507954321205054	0.16178604188783	0.056481725824247	0.94192355154908
19_4184642_5224734	ENSG00000268536.1	AC005523.3	Spleen	COVID19_HGI_C2_ALL_eur_leave_ukbb_23andme_20210107	19_4719443_G_A	0.214116	3.012e-08	3496	0.0825294788034284	0.0284292417727264	0.615520629209195	0.211969168178366	0.0615514820362841	0.562494707173864
19_4184642_5224734	ENSG00000268536.1	AC005523.3	Brain_Putamen_basal_ganglia	COVID19_HGI_B2_ALL_eur_leave_ukbb_23andme_20210107	19_4719443_G_A	0.18938	1.961e-15	3243	8.016354518759e-09	2.71486789911208e-09	0.696082424508033	0.235671306553575	0.0682462582071696	0.684877836782114
19_4184642_5224734	ENSG00000268536.1	AC005523.3	Brain_Cortex	COVID19_HGI_B2_ALL_leave_23andme_20210107	19_4719443_G_A	0.111759	5.759e-17	2953	4.67060701655609e-10	1.37979857037875e-10	0.699589487912337	0.206580071228573	0.0938304402540518	0.983847472539519
19_4184642_5224734	ENSG00000268536.1	AC005523.3	Brain_Spinal_cord_cervical_c-1	COVID19_HGI_C2_ALL_eur_leave_ukbb_23andme_20210107	19_4719443_G_A	0.398706	3.012e-08	3469	0.0806718515627251	0.0318288020641461	0.601650004867816	0.23733042486452	0.0485189166407931	0.598666629633445
19_4184642_5224734	ENSG00000268536.1	AC005523.3	Brain_Cortex	COVID19_HGI_A2_ALL_eur_leave_23andme_20210107	19_4719443_G_A	0.111759	6.115e-20	3642	2.84443746864986e-13	1.03200410929565e-13	0.67306942962285	0.244116759872428	0.0828138105043347	0.776200736952954
19_4184642_5224734	ENSG00000268536.1	AC005523.3	Brain_Cortex	COVID19_HGI_C2_ALL_leave_UKBB_23andme_20210107	19_4719443_G_A	0.111759	2.276e-08	3020	0.0724674308587224	0.0218681601632495	0.637346751799786	0.192253105707875	0.0760645514703678	0.695407304819142
19_4184642_5224734	ENSG00000268536.1	AC005523.3	Lung	COVID19_HGI_A2_ALL_eur_leave_ukbb_23andme_20210107	19_4719443_G_A	0.121441	1.633e-20	3654	6.18624511622301e-14	2.06789490681506e-14	0.696009371366651	0.232585757446911	0.0714048711863548	0.842021454280017
19_4184642_5224734	ENSG00000268536.1	AC005523.3	Brain_Cortex	COVID19_HGI_C2_ALL_leave_23andme_20210107	19_4719443_G_A	0.111759	2.759e-08	3213	0.128326279580061	0.041159045450475	0.572238342104302	0.183463461660327	0.0748128712048346	0.921160888111026
19_4184642_5224734	ENSG00000268536.1	AC005523.3	Brain_Hypothalamus	COVID19_HGI_C2_ALL_leave_UKBB_23andme_20210107	19_4719443_G_A	0.974845	2.276e-08	3017	0.0752387942039135	0.0221118178168595	0.661719772459657	0.19442533979432	0.0465042757252492	0.606241479611401
19_4184642_5224734	ENSG00000268536.1	AC005523.3	Brain_Substantia_nigra	COVID19_HGI_C2_ALL_eur_leave_23andme_20210107	19_4719443_G_A	0.288742	5.175e-08	3460	0.203783848807331	0.0724974578078785	0.498523402722248	0.177305121694433	0.0478901689681098	0.895362563698478
19_4184642_5224734	ENSG00000268536.1	AC005523.3	Brain_Spinal_cord_cervical_c-1	COVID19_HGI_A2_ALL_eur_leave_ukbb_23andme_20210107	19_4719443_G_A	0.398706	1.633e-20	3609	5.95897229228134e-14	2.4371165930484e-14	0.670439092086003	0.274142573501787	0.0554183344121267	0.770565128814679
19_4184642_5224734	ENSG00000268536.1	AC005523.3	Brain_Nucleus_accumbens_basal_ganglia	COVID19_HGI_C2_ALL_eur_leave_23andme_20210107	19_4719443_G_A	0.172453	5.175e-08	3491	0.19823070704162	0.0755111881238023	0.484968489997234	0.184680394591221	0.0566092202461232	0.85500657244052
19_4184642_5224734	ENSG00000268536.1	AC005523.3	Lung	COVID19_HGI_B2_ALL_leave_23andme_20210107	19_4719443_G_A	0.121441	5.759e-17	2953	4.82994883437873e-10	1.29159127870465e-10	0.723456591339882	0.193378558232013	0.0831648498159519	0.987329294025462
19_4184642_5224734	ENSG00000268536.1	AC005523.3	Adrenal_Gland	COVID19_HGI_B2_ALL_eur_leave_23andme_20210107	19_4719443_G_A	0.260447	2.937e-14	3265	1.86836647731523e-07	5.57493388387593e-08	0.722818298305765	0.215616904955791	0.0615645541524587	0.868112204394737
19_4184642_5224734	ENSG00000268536.1	AC005523.3	Brain_Caudate_basal_ganglia	COVID19_HGI_B1_ALL_eur_leave_23andme_20210107	19_4282071_G_T	0.820496	0.0002124	3346	0.634212981499003	0.204879224307536	0.113686852396502	0.0367154443213193	0.0105054974756397	0.0715286625617301
19_4184642_5224734	ENSG00000268536.1	AC005523.3	Minor_Salivary_Gland	COVID19_HGI_A2_ALL_eur_leave_ukbb_23andme_20210107	19_4719443_G_A	0.126349	1.633e-20	3637	6.01551285293186e-14	2.1466385939254e-14	0.676800424256932	0.241434785271743	0.0817647904712423	0.779932522250534
19_4184642_5224734	ENSG00000268536.1	AC005523.3	Pituitary	COVID19_HGI_C2_ALL_eur_leave_ukbb_23andme_20210107	19_4723670_C_A	0.0899645	4.107e-08	3494	0.0785799059307591	0.0309441962105053	0.586062699878858	0.230713534832779	0.0736996631470993	0.517050205877394
19_4184642_5224734	ENSG00000268536.1	AC005523.3	Brain_Putamen_basal_ganglia	COVID19_HGI_A2_ALL_leave_UKBB_23andme_20210107	19_4719443_G_A	0.18938	1.464e-21	2966	6.21487250171552e-15	1.95124122514183e-15	0.706143308375993	0.221630783088181	0.0722259085358206	0.833446317781684
19_4184642_5224734	ENSG00000268536.1	AC005523.3	Spleen	COVID19_HGI_B2_ALL_eur_leave_ukbb_23andme_20210107	19_4719443_G_A	0.214116	1.961e-15	3274	8.09852049724976e-09	2.60913781265746e-09	0.703217125623771	0.226488420027275	0.070294443641296	0.623704767220218
19_4184642_5224734	ENSG00000268536.1	AC005523.3	Vagina	COVID19_HGI_B2_ALL_leave_UKBB_23andme_20210107	19_4719443_G_A	0.579396	1.215e-17	2597	9.39264988418157e-11	2.2050032989295e-11	0.76316622026955	0.17910193598983	0.0577318436246452	0.981248677010802
19_4184642_5224734	ENSG00000268536.1	AC005523.3	Brain_Amygdala	COVID19_HGI_B2_ALL_eur_leave_23andme_20210107	19_4719443_G_A	0.548725	2.937e-14	3261	1.84987252273995e-07	5.89879867384058e-08	0.715663508815674	0.228151700311308	0.0561845468977782	0.816273215573226
19_4184642_5224734	ENSG00000268536.1	AC005523.3	Skin_Not_Sun_Exposed_Suprapubic	COVID19_HGI_A2_ALL_eur_leave_ukbb_23andme_20210107	19_4719443_G_A	0.278259	1.633e-20	3654	6.01477311028318e-14	2.35368564366111e-14	0.676717196417394	0.264752713962645	0.0585300896198768	0.625781681450442
19_4184642_5224734	ENSG00000268536.1	AC005523.3	Muscle_Skeletal	COVID19_HGI_A2_ALL_eur_leave_23andme_20210107	19_4719443_G_A	0.895353	6.115e-20	3648	3.37496376479845e-19	4.22606491969388e-13	7.98606037646138e-07	0.999999169011627	3.23819105102645e-08	0.697039584968476
19_4184642_5224734	ENSG00000268536.1	AC005523.3	Uterus	COVID19_HGI_B2_ALL_eur_leave_23andme_20210107	19_4719443_G_A	0.29081	2.937e-14	3259	1.81596073084966e-07	5.95704579809053e-08	0.702543992952477	0.230394240312891	0.067061525568101	0.817458415237051
19_4184642_5224734	ENSG00000268536.1	AC005523.3	Muscle_Skeletal	COVID19_HGI_B1_ALL_eur_leave_23andme_20210107	19_4790442_C_T	1.16215e-14	0.04845	3347	9.86155886233907e-07	0.77682563647459	1.76817735895995e-07	0.139200852845562	0.083972347706227	0.158064713503904
19_4184642_5224734	ENSG00000268536.1	AC005523.3	Spleen	COVID19_HGI_B2_ALL_eur_leave_23andme_20210107	19_4719443_G_A	0.214116	2.937e-14	3272	1.81797154270499e-07	5.85474959184008e-08	0.703321919358715	0.226433505783089	0.0702443345135451	0.83231500830357
19_4184642_5224734	ENSG00000268536.1	AC005523.3	Brain_Cerebellar_Hemisphere	COVID19_HGI_A2_ALL_leave_23andme_20210107	19_4719443_G_A	0.0725824	4.174e-21	2995	2.27177113733197e-14	6.4329804413406e-15	0.700499062234227	0.198259266236962	0.101241671528782	0.877214061395681
19_4184642_5224734	ENSG00000268536.1	AC005523.3	Adrenal_Gland	COVID19_HGI_A2_ALL_leave_23andme_20210107	19_4719443_G_A	0.260447	4.174e-21	2986	2.39504272346493e-14	6.47606113306193e-15	0.738509770737055	0.199627034869923	0.0618631943929915	0.813577166736978
19_4184642_5224734	ENSG00000268536.1	AC005523.3	Brain_Spinal_cord_cervical_c-1	COVID19_HGI_B1_ALL_leave_UKBB_23andme_20210107	19_4957957_A_G	0.56263	9.372e-05	2660	0.685314557729629	0.2134230009326	0.0715695100522138	0.0222810094144892	0.00741192187106757	0.160577356510948
19_4184642_5224734	ENSG00000268536.1	AC005523.3	Heart_Left_Ventricle	COVID19_HGI_B1_ALL_leave_UKBB_23andme_20210107	19_4783024_C_T	0.0132334	0.0001682	2677	0.636892885736571	0.257827346044026	0.0668541422279632	0.0270525594230387	0.0113730665684011	0.253627130354818
19_4184642_5224734	ENSG00000268536.1	AC005523.3	Brain_Caudate_basal_ganglia	COVID19_HGI_A2_ALL_eur_leave_ukbb_23andme_20210107	19_4719443_G_A	0.467631	1.633e-20	3651	6.2360468595625e-14	2.20240445195607e-14	0.701612524721143	0.247740073674278	0.050647401604496	0.753369886820737
19_4184642_5224734	ENSG00000268536.1	AC005523.3	Brain_Cerebellar_Hemisphere	COVID19_HGI_B1_ALL_leave_UKBB_23andme_20210107	19_4957957_A_G	0.545087	9.372e-05	2677	0.720209366074373	0.178704165215441	0.0755998072387992	0.0187516998483774	0.00673496162300979	0.175069952972096
19_4184642_5224734	ENSG00000268536.1	AC005523.3	Vagina	COVID19_HGI_A2_ALL_eur_leave_23andme_20210107	19_4719443_G_A	0.579396	6.115e-20	3636	3.00387767098069e-13	9.98448072729804e-14	0.710797214896576	0.236206328005839	0.0529964570971862	0.718142086912876
19_4184642_5224734	ENSG00000268536.1	AC005523.3	Heart_Atrial_Appendage	COVID19_HGI_B2_ALL_eur_leave_ukbb_23andme_20210107	19_4719443_G_A	0.0139486	1.961e-15	3277	6.48700888755718e-09	2.120195480636e-09	0.563285077238008	0.183849622583923	0.252865291570864	0.666589568495716
19_4184642_5224734	ENSG00000268536.1	AC005523.3	Muscle_Skeletal	COVID19_HGI_B2_ALL_eur_leave_23andme_20210107	19_4719443_G_A	0.895353	2.937e-14	3275	2.1003137470414e-13	2.58483274443413e-07	8.12552155597335e-07	0.999998891226547	3.77378128601278e-08	0.716848453071518
19_4184642_5224734	ENSG00000268536.1	AC005523.3	Heart_Atrial_Appendage	COVID19_HGI_A2_ALL_leave_UKBB_23andme_20210107	19_4719443_G_A	0.0139486	1.464e-21	3000	4.99162859614227e-15	1.50357790912403e-15	0.567156467021833	0.170576552135209	0.262266980842952	0.821533485217289
19_4184642_5224734	ENSG00000268536.1	AC005523.3	Uterus	COVID19_HGI_C2_ALL_eur_leave_23andme_20210107	19_4719443_G_A	0.29081	5.175e-08	3472	0.204893534613217	0.0715258954295912	0.501239799492943	0.174929439702432	0.0474113307618164	0.8930006310871
19_4184642_5224734	ENSG00000268536.1	AC005523.3	Brain_Cerebellum	COVID19_HGI_A2_ALL_leave_23andme_20210107	19_4719443_G_A	0.112042	4.174e-21	2995	2.23135965837368e-14	7.27541190287931e-15	0.688038210589184	0.224249111202742	0.0877126782080462	0.811457829102374
19_4184642_5224734	ENSG00000268536.1	AC005523.3	Brain_Hippocampus	COVID19_HGI_A2_ALL_leave_UKBB_23andme_20210107	19_4719443_G_A	0.588451	1.464e-21	2998	6.18510569266752e-15	2.16258607809172e-15	0.70276115805591	0.245664759987651	0.0515740819564311	0.801041818851426
19_4184642_5224734	ENSG00000268536.1	AC005523.3	Brain_Hypothalamus	COVID19_HGI_C2_ALL_eur_leave_23andme_20210107	19_4719443_G_A	0.974845	5.175e-08	3481	0.208737451874104	0.0710959140463394	0.510660584413815	0.173895232404084	0.0356108172616571	0.896435399644924
19_4184642_5224734	ENSG00000268536.1	AC005523.3	Heart_Left_Ventricle	COVID19_HGI_A2_ALL_leave_23andme_20210107	19_4719443_G_A	0.339258	4.174e-21	2995	2.08297847940583e-14	1.00608229251245e-14	0.6422849764662	0.310177242723761	0.0475377808100093	0.732400988135252
19_4184642_5224734	ENSG00000268536.1	AC005523.3	Muscle_Skeletal	COVID19_HGI_B2_ALL_eur_leave_ukbb_23andme_20210107	19_4719443_G_A	0.895353	1.961e-15	3277	9.35766735713695e-15	1.15163770332063e-08	8.12552359862327e-07	0.999999142729555	3.32016980436492e-08	0.611096279604543
19_4184642_5224734	ENSG00000268536.1	AC005523.3	Skin_Sun_Exposed_Lower_leg	COVID19_HGI_B1_ALL_leave_UKBB_23andme_20210107	19_4957957_A_G	0.041465	9.372e-05	2677	0.716643346723553	0.18075671737737	0.0752254850094157	0.0189654806159333	0.00840897027372717	0.389539876860697
19_4184642_5224734	ENSG00000268536.1	AC005523.3	Pituitary	COVID19_HGI_B1_ALL_eur_leave_ukbb_23andme_20210107	19_4282071_G_T	0.0373163	0.0005233	3338	0.635431633978965	0.239798339036062	0.0836952735034449	0.0315753107840457	0.00949944269748252	0.0484385440111046
19_4184642_5224734	ENSG00000268536.1	AC005523.3	Brain_Cortex	COVID19_HGI_B1_ALL_leave_UKBB_23andme_20210107	19_4783024_C_T	0.0167758	0.0001682	2677	0.707330828419937	0.189280414010131	0.0742479573322924	0.0198593338103258	0.00928146642731352	0.252530640067866
19_4184642_5224734	ENSG00000268536.1	AC005523.3	Prostate	COVID19_HGI_B1_ALL_leave_23andme_20210107	19_5191473_T_C	0.52566	0.001557	3063	0.705344079262924	0.21342474709571	0.0580846481812514	0.0175698190652423	0.00557670639487212	0.0330330066188925
19_4184642_5224734	ENSG00000268536.1	AC005523.3	Skin_Not_Sun_Exposed_Suprapubic	COVID19_HGI_C2_ALL_eur_leave_ukbb_23andme_20210107	19_4723670_C_A	0.110645	4.107e-08	3499	0.0810091684585714	0.0303668692689763	0.604182827977488	0.226424260390003	0.0580168739049614	0.569432637608975
19_4184642_5224734	ENSG00000268536.1	AC005523.3	Testis	COVID19_HGI_B2_ALL_leave_23andme_20210107	19_4719443_G_A	0.251681	5.759e-17	2953	2.53795039816402e-10	3.92441983987896e-10	0.380148321857247	0.587789361409333	0.032062316087182	0.979359056993334
19_4184642_5224734	ENSG00000268536.1	AC005523.3	Brain_Cerebellum	COVID19_HGI_B2_ALL_leave_UKBB_23andme_20210107	19_4719443_G_A	0.112042	1.215e-17	2600	8.67376660662967e-11	2.47144534987662e-11	0.704755927060576	0.200713934941234	0.0945301378867391	0.984748189486825
19_4184642_5224734	ENSG00000268536.1	AC005523.3	Testis	COVID19_HGI_C2_ALL_eur_leave_23andme_20210107	19_4719443_G_A	0.251681	5.175e-08	3493	0.0936027362577742	0.190935995127045	0.228998815733085	0.467104986468349	0.0193574664137471	0.901733246418011
19_4184642_5224734	ENSG00000268536.1	AC005523.3	Brain_Frontal_Cortex_BA9	COVID19_HGI_B1_ALL_leave_23andme_20210107	19_4717672_A_G	0.0353894	0.0008808	3078	0.680138025084281	0.237600360691456	0.0563285774327158	0.0196716419448341	0.0062613948467134	0.0443272096436577
19_4184642_5224734	ENSG00000268536.1	AC005523.3	Prostate	COVID19_HGI_B1_ALL_eur_leave_ukbb_23andme_20210107	19_4282071_G_T	0.79247	0.0005233	3328	0.660236204161574	0.216484146431577	0.0863902186449564	0.0283178252589954	0.0085716055028978	0.0396953834192027
19_4184642_5224734	ENSG00000268536.1	AC005523.3	Brain_Hippocampus	COVID19_HGI_B1_ALL_eur_leave_23andme_20210107	19_4282071_G_T	0.736389	0.0002124	3336	0.6074581194911	0.231485438388838	0.108776012128883	0.0414406810158451	0.0108397489753332	0.0692701906603128
19_4184642_5224734	ENSG00000268536.1	AC005523.3	Brain_Cerebellar_Hemisphere	COVID19_HGI_C2_ALL_eur_leave_ukbb_23andme_20210107	19_4719443_G_A	0.0725824	3.012e-08	3496	0.0818244841662296	0.0272868475739914	0.610262735676618	0.203433363203455	0.0771925693797064	0.735818501708867
19_4184642_5224734	ENSG00000268536.1	AC005523.3	Lung	COVID19_HGI_B2_ALL_leave_UKBB_23andme_20210107	19_4719443_G_A	0.121441	1.215e-17	2600	9.14440625516663e-11	2.11134313618873e-11	0.742996070801891	0.171464105996334	0.0855398230892184	0.989145306160083
19_4184642_5224734	ENSG00000268536.1	AC005523.3	Brain_Cerebellar_Hemisphere	COVID19_HGI_A2_ALL_eur_leave_ukbb_23andme_20210107	19_4719443_G_A	0.0725824	1.633e-20	3647	5.95345273735426e-14	2.08786467784339e-14	0.669818091481784	0.234808571563896	0.0953733369542401	0.862426693125394
19_4184642_5224734	ENSG00000268536.1	AC005523.3	Uterus	COVID19_HGI_C2_ALL_eur_leave_ukbb_23andme_20210107	19_4719443_G_A	0.29081	3.012e-08	3478	0.082324309778952	0.028781702473541	0.613961966907487	0.214589141690465	0.0603428791495554	0.537242819843308
19_4184642_5224734	ENSG00000268536.1	AC005523.3	Brain_Substantia_nigra	COVID19_HGI_A2_ALL_leave_UKBB_23andme_20210107	19_4719443_G_A	0.288742	1.464e-21	2994	6.26247489546499e-15	1.93919574444042e-15	0.711551965078056	0.220266201243339	0.0681818336785985	0.789560946157607
19_4184642_5224734	ENSG00000268536.1	AC005523.3	Heart_Left_Ventricle	COVID19_HGI_A2_ALL_eur_leave_ukbb_23andme_20210107	19_4719443_G_A	0.339258	1.633e-20	3654	5.47268531266686e-14	3.00889909500372e-14	0.615727342288428	0.338482983155227	0.0457896745562597	0.706018214963197
19_4184642_5224734	ENSG00000268536.1	AC005523.3	Brain_Nucleus_accumbens_basal_ganglia	COVID19_HGI_B2_ALL_eur_leave_23andme_20210107	19_4719443_G_A	0.172453	2.937e-14	3275	1.76646471821782e-07	6.30250407586383e-08	0.683395381569264	0.243753257226231	0.0728511215329929	0.864930894122546
19_4184642_5224734	ENSG00000268536.1	AC005523.3	Vagina	COVID19_HGI_B1_ALL_eur_leave_23andme_20210107	19_4282071_G_T	0.985454	0.0002124	3337	0.643545346650945	0.19609727038382	0.114942354770647	0.0350141426673266	0.0104008855272612	0.0745688907606504
19_4184642_5224734	ENSG00000268536.1	AC005523.3	Brain_Caudate_basal_ganglia	COVID19_HGI_A2_ALL_leave_UKBB_23andme_20210107	19_4719443_G_A	0.467631	1.464e-21	3000	6.46940720564037e-15	1.86401414797071e-15	0.735063930299675	0.211738938096329	0.0531971316039849	0.801465622969038
19_4184642_5224734	ENSG00000268536.1	AC005523.3	Brain_Amygdala	COVID19_HGI_C2_ALL_leave_UKBB_23andme_20210107	19_4719443_G_A	0.548725	2.276e-08	3009	0.074829892670065	0.0219181661620293	0.657672492656356	0.192583589065184	0.0529958594463653	0.587101197909577
19_4184642_5224734	ENSG00000268536.1	AC005523.3	Brain_Putamen_basal_ganglia	COVID19_HGI_C2_ALL_leave_UKBB_23andme_20210107	19_4719443_G_A	0.18938	2.276e-08	2994	0.0727484633183488	0.0229625423826845	0.639809306230527	0.201888730637686	0.0625909574307542	0.675171340492607
19_4184642_5224734	ENSG00000268536.1	AC005523.3	Skin_Not_Sun_Exposed_Suprapubic	COVID19_HGI_B1_ALL_eur_leave_ukbb_23andme_20210107	19_4964953_A_G	0.000293984	0.01617	3347	0.64513353515262	0.227425130941365	0.0851844353514915	0.0300173284314784	0.0122395701230449	0.0533071025461128
19_4184642_5224734	ENSG00000268536.1	AC005523.3	Thyroid	COVID19_HGI_B2_ALL_leave_UKBB_23andme_20210107	19_4719443_G_A	0.733756	1.215e-17	2600	9.39837424889403e-11	2.47861777302947e-11	0.763631333079557	0.201356222261388	0.0350124445402852	0.979912874030197
19_4184642_5224734	ENSG00000268536.1	AC005523.3	Heart_Left_Ventricle	COVID19_HGI_B1_ALL_eur_leave_23andme_20210107	19_4789861_T_C	2.45449e-05	0.01309	3347	0.556092006354417	0.267434977956912	0.0997072885595769	0.0479222441308727	0.0288434829982219	0.0890850877488946
19_4184642_5224734	ENSG00000268536.1	AC005523.3	Brain_Cerebellar_Hemisphere	COVID19_HGI_B2_ALL_eur_leave_23andme_20210107	19_4719443_G_A	0.0725824	2.937e-14	3273	1.76809678381988e-07	5.51232376098937e-08	0.684026781719133	0.213153440888278	0.102819545459673	0.915076440641497
19_4184642_5224734	ENSG00000268536.1	AC005523.3	Testis	COVID19_HGI_B1_ALL_eur_leave_23andme_20210107	19_4780405_C_G	3.40112e-07	0.04674	3347	0.323840261433225	0.503777479089686	0.0580645541114871	0.0903032801653248	0.0240144252002763	0.358773007980763
19_4184642_5224734	ENSG00000268536.1	AC005523.3	Breast_Mammary_Tissue	COVID19_HGI_B1_ALL_eur_leave_ukbb_23andme_20210107	19_4282071_G_T	0.584866	0.0005233	3347	0.648308600038004	0.228003008100841	0.0856036758571052	0.0300978849694709	0.0079868310345789	0.0400579292545196
19_4184642_5224734	ENSG00000268536.1	AC005523.3	Breast_Mammary_Tissue	COVID19_HGI_A2_ALL_eur_leave_23andme_20210107	19_4719443_G_A	0.431274	6.115e-20	3648	2.91967135631774e-13	1.12281417753333e-13	0.690871765029775	0.265644162914086	0.0434840720557351	0.715272717166081
19_4184642_5224734	ENSG00000268536.1	AC005523.3	Skin_Sun_Exposed_Lower_leg	COVID19_HGI_B1_ALL_eur_leave_23andme_20210107	19_4282071_G_T	0.470883	0.0002124	3347	0.634323257611502	0.202955229784793	0.113734150759239	0.0363772596128356	0.0126101022316307	0.055379690610427
19_4184642_5224734	ENSG00000268536.1	AC005523.3	Vagina	COVID19_HGI_C2_ALL_eur_leave_ukbb_23andme_20210107	19_4719443_G_A	0.579396	3.012e-08	3488	0.0854852058785517	0.0271674648054666	0.637560987393682	0.202571653785598	0.0472146881367012	0.576306904797909
19_4184642_5224734	ENSG00000268536.1	AC005523.3	Brain_Caudate_basal_ganglia	COVID19_HGI_B1_ALL_leave_UKBB_23andme_20210107	19_4957957_A_G	0.171969	9.372e-05	2677	0.718594471013586	0.180094905639753	0.0754302929821715	0.0188974368382897	0.00698289352620027	0.224994963472323
19_4184642_5224734	ENSG00000268536.1	AC005523.3	Brain_Putamen_basal_ganglia	COVID19_HGI_B2_ALL_eur_leave_23andme_20210107	19_4719443_G_A	0.18938	2.937e-14	3241	1.79289102151322e-07	6.06949982384511e-08	0.693618973004786	0.234740190348587	0.0716405966625262	0.866816783657355
19_4184642_5224734	ENSG00000268536.1	AC005523.3	Brain_Hippocampus	COVID19_HGI_B2_ALL_eur_leave_23andme_20210107	19_4719443_G_A	0.588451	2.937e-14	3270	1.78267862499108e-07	6.71206805379238e-08	0.689668084828671	0.259620272200029	0.0507113975827565	0.839655696633591
19_4184642_5224734	ENSG00000268536.1	AC005523.3	Brain_Cerebellar_Hemisphere	COVID19_HGI_A2_ALL_leave_UKBB_23andme_20210107	19_4719443_G_A	0.0725824	1.464e-21	3000	6.15375509469955e-15	1.74505609124278e-15	0.699199055219117	0.198173311451778	0.102627633329094	0.892295541232478
19_4184642_5224734	ENSG00000268536.1	AC005523.3	Brain_Cortex	COVID19_HGI_A2_ALL_leave_23andme_20210107	19_4719443_G_A	0.111759	4.174e-21	2995	2.27685881593501e-14	6.80691723758584e-15	0.702067844419991	0.209802693750002	0.0881294618299789	0.826033791061709
19_4184642_5224734	ENSG00000268536.1	AC005523.3	Lung	COVID19_HGI_B1_ALL_eur_leave_ukbb_23andme_20210107	19_4282071_G_T	0.261868	0.0005233	3347	0.670875137947284	0.20510955110334	0.0885833966201643	0.0270746268450993	0.00835728748411334	0.0466905488242571
19_4184642_5224734	ENSG00000268536.1	AC005523.3	Brain_Hippocampus	COVID19_HGI_B1_ALL_leave_UKBB_23andme_20210107	19_4957957_A_G	0.490701	9.372e-05	2674	0.684356127460422	0.213659317261498	0.0717972557339176	0.0224076734191832	0.00777962612497993	0.152922368431017
19_4184642_5224734	ENSG00000268536.1	AC005523.3	Skin_Sun_Exposed_Lower_leg	COVID19_HGI_A2_ALL_leave_UKBB_23andme_20210107	19_4719443_G_A	0.172219	1.464e-21	3000	6.41963706001352e-15	1.82298350380648e-15	0.729408970317536	0.207066646370381	0.0635243833120765	0.827693317517128
19_4184642_5224734	ENSG00000268536.1	AC005523.3	Brain_Anterior_cingulate_cortex_BA24	COVID19_HGI_B2_ALL_eur_leave_23andme_20210107	19_4719443_G_A	0.97742	2.937e-14	3269	1.84731908828458e-07	6.10408071600109e-08	0.714675657084793	0.236100444494701	0.0492236526477902	0.823145485937809
19_4184642_5224734	ENSG00000268536.1	AC005523.3	Minor_Salivary_Gland	COVID19_HGI_B2_ALL_eur_leave_ukbb_23andme_20210107	19_4719443_G_A	0.126349	1.961e-15	3266	8.00764436423224e-09	2.56421362602363e-09	0.69532609749463	0.222575723861278	0.0820981680722355	0.67042654277517
19_4184642_5224734	ENSG00000268536.1	AC005523.3	Brain_Nucleus_accumbens_basal_ganglia	COVID19_HGI_B1_ALL_eur_leave_23andme_20210107	19_4282071_G_T	0.141159	0.0002124	3345	0.614145751894553	0.223436873771149	0.110080909242393	0.0400370441544766	0.0122994209374286	0.0716460157163457
19_4184642_5224734	ENSG00000268536.1	AC005523.3	Brain_Hypothalamus	COVID19_HGI_B1_ALL_eur_leave_ukbb_23andme_20210107	19_4282071_G_T	0.0174098	0.0005233	3333	0.660282838908473	0.215274569241221	0.086827707286666	0.0282994580003511	0.00931542656328871	0.0598079348649108
19_4184642_5224734	ENSG00000268536.1	AC005523.3	Heart_Atrial_Appendage	COVID19_HGI_A2_ALL_leave_23andme_20210107	19_4719443_G_A	0.0139486	4.174e-21	2995	1.84189514170427e-14	5.54039526319453e-15	0.567947095680121	0.170576228870573	0.261476675449281	0.798777928107919
19_4184642_5224734	ENSG00000268536.1	AC005523.3	Brain_Frontal_Cortex_BA9	COVID19_HGI_A2_ALL_eur_leave_ukbb_23andme_20210107	19_4719443_G_A	0.0386991	1.633e-20	3649	5.46538351298211e-14	2.23272327266982e-14	0.614905822786218	0.251067840425871	0.134026336787833	0.744043168869847
19_4184642_5224734	ENSG00000268536.1	AC005523.3	Heart_Atrial_Appendage	COVID19_HGI_C2_ALL_eur_leave_23andme_20210107	19_4719443_G_A	0.0139486	5.175e-08	3493	0.172664899807512	0.0601983138461746	0.422424163602462	0.147077360438022	0.19763526230583	0.923067482519631
19_4184642_5224734	ENSG00000268536.1	AC005523.3	Skin_Sun_Exposed_Lower_leg	COVID19_HGI_B2_ALL_leave_23andme_20210107	19_4719443_G_A	0.172219	5.759e-17	2953	4.89002128950357e-10	1.34422734260108e-10	0.732454577676444	0.201279579551083	0.0662658421490468	0.981529406742194
19_4184642_5224734	ENSG00000268536.1	AC005523.3	Heart_Atrial_Appendage	COVID19_HGI_C2_ALL_eur_leave_ukbb_23andme_20210107	19_4719443_G_A	0.0139486	3.012e-08	3499	0.0679619349003484	0.0237376223489662	0.506873910746455	0.176815396472923	0.224611135531307	0.609243872450555
19_4184642_5224734	ENSG00000268536.1	AC005523.3	Heart_Left_Ventricle	COVID19_HGI_B1_ALL_eur_leave_ukbb_23andme_20210107	19_4789861_T_C	2.45449e-05	0.0556	3347	0.588331979640875	0.282939780123948	0.0776842696188114	0.0373461107612109	0.0136978598551544	0.0790211199994795
19_4184642_5224734	ENSG00000268536.1	AC005523.3	Lung	COVID19_HGI_A2_ALL_eur_leave_23andme_20210107	19_4719443_G_A	0.121441	6.115e-20	3648	2.9463422730053e-13	9.83448416412105e-14	0.697182812075199	0.232639830154605	0.0701773577698029	0.816070561622658
19_4184642_5224734	ENSG00000268536.1	AC005523.3	Brain_Caudate_basal_ganglia	COVID19_HGI_B1_ALL_leave_23andme_20210107	19_5191473_T_C	0.208324	0.001557	3079	0.708221105700341	0.210217846082642	0.0586762764441088	0.0174111217478665	0.00547365002504194	0.0351448194487789
19_4184642_5224734	ENSG00000268536.1	AC005523.3	Vagina	COVID19_HGI_C2_ALL_eur_leave_23andme_20210107	19_4719443_G_A	0.579396	5.175e-08	3482	0.211653921634191	0.0671624402330286	0.517801350490819	0.164270635062282	0.0391116525796793	0.9038518405037
19_4184642_5224734	ENSG00000268536.1	AC005523.3	Colon_Sigmoid	COVID19_HGI_B1_ALL_leave_23andme_20210107	19_5191473_T_C	0.922466	0.001557	3079	0.714450826069874	0.203766796770757	0.0591924101651037	0.016876410968671	0.0057135560255946	0.0309046576484604
19_4184642_5224734	ENSG00000268536.1	AC005523.3	Breast_Mammary_Tissue	COVID19_HGI_C2_ALL_eur_leave_23andme_20210107	19_4719443_G_A	0.431274	5.175e-08	3493	0.205018491171835	0.0758565971255006	0.501577128604877	0.185550942310081	0.0319968407877067	0.899820637705044
19_4184642_5224734	ENSG00000268536.1	AC005523.3	Spleen	COVID19_HGI_C2_ALL_leave_23andme_20210107	19_4719443_G_A	0.214116	2.759e-08	3210	0.131030762519246	0.0414664590103192	0.58429683711926	0.184850290077673	0.0583556512735019	0.891023110902413
19_4184642_5224734	ENSG00000268536.1	AC005523.3	Brain_Cerebellum	COVID19_HGI_C2_ALL_leave_UKBB_23andme_20210107	19_4719443_G_A	0.112042	2.276e-08	3020	0.0711146297762781	0.0231487274322406	0.625448946599433	0.20351491057349	0.0767727856185583	0.674537760500673
19_4184642_5224734	ENSG00000268536.1	AC005523.3	Brain_Cerebellar_Hemisphere	COVID19_HGI_A2_ALL_eur_leave_23andme_20210107	19_4719443_G_A	0.0725824	6.115e-20	3641	2.83788908035537e-13	9.9368907842968e-14	0.671519907081785	0.235039779739146	0.0934403131786869	0.83918757214747
19_4184642_5224734	ENSG00000268536.1	AC005523.3	Colon_Sigmoid	COVID19_HGI_B2_ALL_leave_23andme_20210107	19_4719443_G_A	0.789256	5.759e-17	2953	5.01779531116571e-10	1.36659989815221e-10	0.751593281075435	0.204653177616323	0.0437535406698023	0.975573580483296
19_4184642_5224734	ENSG00000268536.1	AC005523.3	Brain_Substantia_nigra	COVID19_HGI_C2_ALL_leave_UKBB_23andme_20210107	19_4719443_G_A	0.288742	2.276e-08	3007	0.0730478963089381	0.0227436769090777	0.642448820254658	0.199966532679624	0.0617930738477024	0.609452130323411
19_4184642_5224734	ENSG00000268536.1	AC005523.3	Brain_Amygdala	COVID19_HGI_A2_ALL_leave_UKBB_23andme_20210107	19_4719443_G_A	0.548725	1.464e-21	2990	6.41888713469731e-15	1.87644389900369e-15	0.729323762657415	0.213146893185613	0.0575293441569664	0.773547082476625
19_4184642_5224734	ENSG00000268536.1	AC005523.3	Thyroid	COVID19_HGI_A2_ALL_leave_UKBB_23andme_20210107	19_4719443_G_A	0.733756	1.464e-21	3000	6.51095960120908e-15	1.99105466683751e-15	0.739785176965594	0.226192650894766	0.034022172139631	0.790394007972536
19_4184642_5224734	ENSG00000268536.1	AC005523.3	Colon_Sigmoid	COVID19_HGI_B1_ALL_eur_leave_23andme_20210107	19_4282071_G_T	0.649905	0.0002124	3347	0.638926047357959	0.199683455845962	0.114559430893075	0.0357922018318896	0.0110388640711141	0.0677367716123471
19_4184642_5224734	ENSG00000268536.1	AC005523.3	Brain_Amygdala	COVID19_HGI_B2_ALL_leave_UKBB_23andme_20210107	19_4719443_G_A	0.548725	1.215e-17	2591	9.26342675060424e-11	2.33031405726959e-11	0.752666656074169	0.189283295904155	0.0580500479057387	0.977872001766834
19_4184642_5224734	ENSG00000268536.1	AC005523.3	Brain_Anterior_cingulate_cortex_BA24	COVID19_HGI_B2_ALL_leave_23andme_20210107	19_4719443_G_A	0.97742	5.759e-17	2949	4.88272668872524e-10	1.46090949537903e-10	0.731361951813249	0.218773282233691	0.0498647653186952	0.975361977276803
19_4184642_5224734	ENSG00000268536.1	AC005523.3	Minor_Salivary_Gland	COVID19_HGI_B1_ALL_eur_leave_ukbb_23andme_20210107	19_4282071_G_T	0.550457	0.0005233	3331	0.660849352806697	0.215431611377066	0.0868822878180345	0.0283144096358786	0.00852233836232458	0.0431089117200903
19_4184642_5224734	ENSG00000268536.1	AC005523.3	Brain_Hypothalamus	COVID19_HGI_A2_ALL_leave_23andme_20210107	19_4719443_G_A	0.974845	4.174e-21	2992	2.38227627178815e-14	6.94535090676887e-15	0.734573244173845	0.214108097187849	0.0513186586382731	0.761934559513706
19_4184642_5224734	ENSG00000268536.1	AC005523.3	Skin_Sun_Exposed_Lower_leg	COVID19_HGI_C2_ALL_eur_leave_ukbb_23andme_20210107	19_4719443_G_A	0.172219	3.012e-08	3499	0.083564798204486	0.0285599184257547	0.62324323356528	0.212953992901235	0.0516780569032447	0.617798315738198
19_4184642_5224734	ENSG00000268536.1	AC005523.3	Prostate	COVID19_HGI_B2_ALL_leave_23andme_20210107	19_4719443_G_A	0.772988	5.759e-17	2952	4.92369322807097e-10	1.43837155984698e-10	0.737498147853908	0.215400188038713	0.0471016634711722	0.975460739969692
19_4184642_5224734	ENSG00000268536.1	AC005523.3	Brain_Spinal_cord_cervical_c-1	COVID19_HGI_A2_ALL_eur_leave_23andme_20210107	19_4719443_G_A	0.398706	6.115e-20	3603	2.83546865700144e-13	1.15766493676456e-13	0.670947170649984	0.273879088224682	0.0551737411249338	0.736548800849779
19_4184642_5224734	ENSG00000268536.1	AC005523.3	Brain_Hypothalamus	COVID19_HGI_B2_ALL_eur_leave_ukbb_23andme_20210107	19_4719443_G_A	0.974845	1.961e-15	3269	8.28486919174531e-09	2.65063120037997e-09	0.719398302587234	0.230111210596965	0.0504904758803011	0.617143514910024
19_4184642_5224734	ENSG00000268536.1	AC005523.3	Brain_Substantia_nigra	COVID19_HGI_B1_ALL_leave_23andme_20210107	19_5191473_T_C	0.760015	0.001557	3062	0.69755121707957	0.220915682961542	0.0574936150570324	0.0182024908322776	0.00583699406957797	0.0310101809709313
19_4184642_5224734	ENSG00000268536.1	AC005523.3	Brain_Frontal_Cortex_BA9	COVID19_HGI_B1_ALL_leave_UKBB_23andme_20210107	19_4957957_A_G	0.410003	9.372e-05	2676	0.685511929852847	0.211164728382541	0.0719478822228198	0.0221535652807808	0.00922189426101087	0.129301705991995
19_4184642_5224734	ENSG00000268536.1	AC005523.3	Brain_Substantia_nigra	COVID19_HGI_A2_ALL_eur_leave_ukbb_23andme_20210107	19_4719443_G_A	0.288742	1.633e-20	3610	6.0616809696719e-14	2.24561478372649e-14	0.681994761258735	0.252586861736233	0.0654183770049489	0.739518558841952
19_4184642_5224734	ENSG00000268536.1	AC005523.3	Brain_Amygdala	COVID19_HGI_A2_ALL_eur_leave_ukbb_23andme_20210107	19_4719443_G_A	0.548725	1.633e-20	3619	6.20279166053279e-14	2.19370833587001e-14	0.69787100951499	0.246756956142992	0.0553720343419329	0.721042029308235
19_4184642_5224734	ENSG00000268536.1	AC005523.3	Colon_Sigmoid	COVID19_HGI_C2_ALL_eur_leave_ukbb_23andme_20210107	19_4719443_G_A	0.789256	3.012e-08	3499	0.0857143381473441	0.0280007722770341	0.639274938941823	0.208797232723601	0.0382127179101988	0.548091516342445
19_4184642_5224734	ENSG00000268536.1	AC005523.3	Brain_Cerebellum	COVID19_HGI_C2_ALL_eur_leave_23andme_20210107	19_4719443_G_A	0.112042	5.175e-08	3491	0.197788562270104	0.0739173763880067	0.483887736896841	0.180774489273669	0.0636318351713799	0.923815388188547
19_4184642_5224734	ENSG00000268536.1	AC005523.3	Brain_Nucleus_accumbens_basal_ganglia	COVID19_HGI_C2_ALL_leave_23andme_20210107	19_4719443_G_A	0.172453	2.759e-08	3213	0.127063390308452	0.0448913458935686	0.566606809222558	0.200120198991159	0.0613182555842627	0.912073851590787
19_4184642_5224734	ENSG00000268536.1	AC005523.3	Heart_Left_Ventricle	COVID19_HGI_B2_ALL_eur_leave_ukbb_23andme_20210107	19_4719443_G_A	0.339258	1.961e-15	3277	7.39242821575704e-09	3.56189804169129e-09	0.641905163175627	0.309240688748571	0.0488541371214746	0.579559388385493
19_4184642_5224734	ENSG00000268536.1	AC005523.3	Adrenal_Gland	COVID19_HGI_C2_ALL_eur_leave_23andme_20210107	19_4719443_G_A	0.260447	5.175e-08	3482	0.210300364663944	0.0668727007284757	0.514486430948775	0.16355501225825	0.0447854914005556	0.919433297505544
19_4184642_5224734	ENSG00000268536.1	AC005523.3	Brain_Cortex	COVID19_HGI_A2_ALL_eur_leave_ukbb_23andme_20210107	19_4719443_G_A	0.111759	1.633e-20	3648	5.9741002884344e-14	2.17080576748011e-14	0.672141130543049	0.244151871967963	0.0837069974889067	0.806442706685624
19_4184642_5224734	ENSG00000268536.1	AC005523.3	Heart_Atrial_Appendage	COVID19_HGI_B2_ALL_eur_leave_23andme_20210107	19_4719443_G_A	0.0139486	2.937e-14	3275	1.44264992040956e-07	4.71127891658119e-08	0.558120568535234	0.182006221496139	0.259873018590846	0.856881129664816
19_4184642_5224734	ENSG00000268536.1	AC005523.3	Vagina	COVID19_HGI_B2_ALL_eur_leave_23andme_20210107	19_4719443_G_A	0.579396	2.937e-14	3266	1.88392004620378e-07	5.59648140894325e-08	0.72883553547469	0.216457375644358	0.0547068445241339	0.840281657723334
19_4184642_5224734	ENSG00000268536.1	AC005523.3	Heart_Left_Ventricle	COVID19_HGI_B1_ALL_leave_23andme_20210107	19_4789861_T_C	2.45449e-05	0.07613	3079	0.629148145041329	0.284089453414385	0.0521250640310104	0.0235257629540732	0.0111115745592021	0.0523845639949806
19_4184642_5224734	ENSG00000268536.1	AC005523.3	Brain_Frontal_Cortex_BA9	COVID19_HGI_B2_ALL_eur_leave_23andme_20210107	19_4719443_G_A	0.0386991	2.937e-14	3274	1.62808662346871e-07	6.02162786619988e-08	0.629860799254978	0.232822483429622	0.137316494290459	0.833238256714134
19_4184642_5224734	ENSG00000268536.1	AC005523.3	Brain_Nucleus_accumbens_basal_ganglia	COVID19_HGI_A2_ALL_leave_UKBB_23andme_20210107	19_4719443_G_A	0.172453	1.464e-21	3000	6.12854674955156e-15	2.02592774775342e-15	0.696334844531517	0.230115456098323	0.0735496993701536	0.831180018464286
19_4184642_5224734	ENSG00000268536.1	AC005523.3	Adrenal_Gland	COVID19_HGI_B1_ALL_eur_leave_23andme_20210107	19_4282071_G_T	0.664044	0.0002124	3334	0.643393926081546	0.196081179566348	0.11472044451049	0.0349514292891216	0.0108530205524946	0.0707268725197509
19_4184642_5224734	ENSG00000268536.1	AC005523.3	Brain_Caudate_basal_ganglia	COVID19_HGI_B2_ALL_leave_UKBB_23andme_20210107	19_4719443_G_A	0.467631	1.215e-17	2600	9.31072142061291e-11	2.31714393807742e-11	0.756509415571709	0.188215980350532	0.0552746039614805	0.981211899042496
19_4184642_5224734	ENSG00000268536.1	AC005523.3	Brain_Nucleus_accumbens_basal_ganglia	COVID19_HGI_B2_ALL_leave_UKBB_23andme_20210107	19_4719443_G_A	0.172453	1.215e-17	2600	8.79334398354374e-11	2.54592331552997e-11	0.714471759748319	0.20678115909744	0.0787470810408486	0.984542746994727
19_4184642_5224734	ENSG00000268536.1	AC005523.3	Brain_Putamen_basal_ganglia	COVID19_HGI_B1_ALL_leave_UKBB_23andme_20210107	19_4957957_A_G	0.0239154	9.372e-05	2675	0.6996002712545	0.197814949691719	0.0733960889492765	0.0207446119734845	0.00844407813101987	0.321946205930213
19_4184642_5224734	ENSG00000268536.1	AC005523.3	Adrenal_Gland	COVID19_HGI_C2_ALL_leave_UKBB_23andme_20210107	19_4719443_G_A	0.260447	2.276e-08	3010	0.0758797198526652	0.0207305937739118	0.667354388254578	0.182269689894849	0.0537656082239951	0.677071987460276
19_4184642_5224734	ENSG00000268536.1	AC005523.3	Brain_Anterior_cingulate_cortex_BA24	COVID19_HGI_B1_ALL_leave_UKBB_23andme_20210107	19_4957957_A_G	0.681616	9.372e-05	2672	0.707675834443077	0.191544151394423	0.074069180184841	0.0200413773643597	0.00666945661330008	0.174761633066613
19_4184642_5224734	ENSG00000268536.1	AC005523.3	Minor_Salivary_Gland	COVID19_HGI_A2_ALL_leave_23andme_20210107	19_4719443_G_A	0.126349	4.174e-21	2992	2.29189313633831e-14	6.7330105002665e-15	0.706703666739756	0.207526143878205	0.0857701893820097	0.80154655234437
19_4184642_5224734	ENSG00000268536.1	AC005523.3	Brain_Substantia_nigra	COVID19_HGI_A2_ALL_eur_leave_23andme_20210107	19_4719443_G_A	0.288742	6.115e-20	3604	2.88312654796796e-13	1.06644868787112e-13	0.682224293048842	0.252284584412135	0.065491122538627	0.702675307164937
19_4184642_5224734	ENSG00000268536.1	AC005523.3	Vagina	COVID19_HGI_C2_ALL_leave_UKBB_23andme_20210107	19_4719443_G_A	0.579396	2.276e-08	3015	0.0761900160650594	0.0208297376205342	0.670084776495066	0.183146039188023	0.0497494306313166	0.626733903206333
19_4184642_5224734	ENSG00000268536.1	AC005523.3	Brain_Frontal_Cortex_BA9	COVID19_HGI_B1_ALL_eur_leave_23andme_20210107	19_4282071_G_T	0.327427	0.0002124	3345	0.609828914745093	0.228914421544548	0.109298587438676	0.0410169969442722	0.0109410793274107	0.0727082486548339
19_4184642_5224734	ENSG00000268536.1	AC005523.3	Testis	COVID19_HGI_B2_ALL_eur_leave_23andme_20210107	19_4719443_G_A	0.251681	2.937e-14	3275	9.71229502009873e-08	1.53303157689027e-07	0.375741303674043	0.593055479514117	0.0312029663857315	0.847990570636753
19_4184642_5224734	ENSG00000268536.1	AC005523.3	Brain_Cortex	COVID19_HGI_B1_ALL_leave_23andme_20210107	19_4783024_C_T	0.0167758	0.001311	3079	0.701435612026185	0.215955518435876	0.0581140967809641	0.0178853534117311	0.00660941934524415	0.0437630762862853
19_4184642_5224734	ENSG00000268536.1	AC005523.3	Spleen	COVID19_HGI_B1_ALL_leave_23andme_20210107	19_5191473_T_C	0.0114176	0.001557	3076	0.704120589706729	0.213477646058407	0.0582327101075156	0.017648668312092	0.00652038581525641	0.0421882470215444
19_4184642_5224734	ENSG00000268536.1	AC005523.3	Brain_Caudate_basal_ganglia	COVID19_HGI_B1_ALL_eur_leave_ukbb_23andme_20210107	19_4282071_G_T	0.820496	0.0005233	3346	0.662316443256233	0.213957902311838	0.0874223013746754	0.0282332523182523	0.00807010073900151	0.0431036064929114
19_4184642_5224734	ENSG00000268536.1	AC005523.3	Brain_Substantia_nigra	COVID19_HGI_B2_ALL_eur_leave_ukbb_23andme_20210107	19_4719443_G_A	0.288742	1.961e-15	3254	8.04736970916949e-09	2.69592098843047e-09	0.698775560007928	0.234027142417867	0.0671972868309136	0.619708100656461
19_4184642_5224734	ENSG00000268536.1	AC005523.3	Brain_Nucleus_accumbens_basal_ganglia	COVID19_HGI_B2_ALL_leave_23andme_20210107	19_4719443_G_A	0.172453	5.759e-17	2953	4.6509086316619e-10	1.51357794986212e-10	0.696638954298188	0.226635395302801	0.0767256497825615	0.98197081836303
19_4184642_5224734	ENSG00000268536.1	AC005523.3	Brain_Hypothalamus	COVID19_HGI_B2_ALL_leave_UKBB_23andme_20210107	19_4719443_G_A	0.974845	1.215e-17	2598	9.31623047458561e-11	2.34550681775195e-11	0.756957034076546	0.190523259737688	0.0525197060691491	0.979597756326787
19_4184642_5224734	ENSG00000268536.1	AC005523.3	Skin_Not_Sun_Exposed_Suprapubic	COVID19_HGI_C2_ALL_eur_leave_23andme_20210107	19_4719443_G_A	0.278259	5.175e-08	3493	0.203008518826097	0.0759748562499157	0.496659737241845	0.185833736595775	0.0385231510863666	0.846048028227631
19_4184642_5224734	ENSG00000268536.1	AC005523.3	Muscle_Skeletal	COVID19_HGI_C2_ALL_leave_23andme_20210107	19_4791107_AAAG_A	3.8226e-15	0.1746	3213	1.46177022941552e-07	0.183040051573362	6.51839183178605e-07	0.816219726046846	0.00073942436358673	0.226973558758675
19_4184642_5224734	ENSG00000268536.1	AC005523.3	Prostate	COVID19_HGI_B2_ALL_leave_UKBB_23andme_20210107	19_4719443_G_A	0.772988	1.215e-17	2600	9.30182587029759e-11	2.4122949386257e-11	0.755786639401505	0.195954150459989	0.0482592100213652	0.97894136617315
19_4184642_5224734	ENSG00000268536.1	AC005523.3	Skin_Sun_Exposed_Lower_leg	COVID19_HGI_B2_ALL_eur_leave_23andme_20210107	19_4719443_G_A	0.172219	2.937e-14	3275	1.84023819992014e-07	5.83143870094555e-08	0.711936261077186	0.22553939338945	0.0625241031951568	0.86202565809208
19_4184642_5224734	ENSG00000268536.1	AC005523.3	Brain_Putamen_basal_ganglia	COVID19_HGI_A2_ALL_leave_23andme_20210107	19_4719443_G_A	0.18938	4.174e-21	2961	2.29214740611031e-14	7.18178262770841e-15	0.706782070648454	0.221377931645584	0.0718399977059328	0.811861863631907
19_4184642_5224734	ENSG00000268536.1	AC005523.3	Brain_Cerebellum	COVID19_HGI_B2_ALL_eur_leave_23andme_20210107	19_4719443_G_A	0.112042	2.937e-14	3274	1.74535363735402e-07	6.13645365109733e-08	0.675228099756766	0.237314628673306	0.0874570356700279	0.866511114866685
19_4184642_5224734	ENSG00000268536.1	AC005523.3	Heart_Atrial_Appendage	COVID19_HGI_B1_ALL_leave_23andme_20210107	19_4723670_C_A	0.0181723	0.001753	3079	0.701251753454862	0.216661598096532	0.0580988640573546	0.0179444183222523	0.00604336606899949	0.0451895708340201
19_4184642_5224734	ENSG00000268536.1	AC005523.3	Minor_Salivary_Gland	COVID19_HGI_B1_ALL_eur_leave_23andme_20210107	19_4282071_G_T	0.550457	0.0002124	3331	0.63245422498914	0.206175026476114	0.113101256185875	0.036858695476835	0.0114107968720349	0.0695138046840866
19_4184642_5224734	ENSG00000268536.1	AC005523.3	Brain_Cerebellar_Hemisphere	COVID19_HGI_B1_ALL_eur_leave_23andme_20210107	19_4282071_G_T	0.323634	0.0002124	3342	0.635934976830614	0.202927024876925	0.113940911574661	0.0363477266579556	0.0108493600598445	0.0761511578278022
19_4184642_5224734	ENSG00000268536.1	AC005523.3	Brain_Hypothalamus	COVID19_HGI_A2_ALL_eur_leave_ukbb_23andme_20210107	19_4719443_G_A	0.974845	1.633e-20	3635	6.23264557724022e-14	2.22019049835856e-14	0.701229849232782	0.249742787225955	0.049027363541179	0.737419604716511
19_4184642_5224734	ENSG00000268536.1	AC005523.3	Brain_Hypothalamus	COVID19_HGI_B1_ALL_leave_23andme_20210107	19_5191473_T_C	0.574787	0.001557	3072	0.706137144524666	0.21238916454664	0.0583474389033429	0.0175439318190889	0.0055823202062625	0.0327141350219663
19_4184642_5224734	ENSG00000268536.1	AC005523.3	Colon_Sigmoid	COVID19_HGI_A2_ALL_leave_23andme_20210107	19_4719443_G_A	0.789256	4.174e-21	2995	2.43172640068149e-14	6.68113615869451e-15	0.749821157287939	0.20596816164448	0.0442106810675512	0.756889405529908
19_4184642_5224734	ENSG00000268536.1	AC005523.3	Lung	COVID19_HGI_A2_ALL_leave_UKBB_23andme_20210107	19_4719443_G_A	0.121441	1.464e-21	3000	6.41381397740749e-15	1.71319321752954e-15	0.728747342775662	0.194578956995282	0.076673700229052	0.875681915881637
19_4184642_5224734	ENSG00000268536.1	AC005523.3	Brain_Cerebellum	COVID19_HGI_B1_ALL_eur_leave_ukbb_23andme_20210107	19_4282071_G_T	0.64267	0.0005233	3342	0.644793379848755	0.230777708345041	0.0850465987034038	0.0304300375849482	0.00895227551785195	0.0386998479228164
19_4184642_5224734	ENSG00000268536.1	AC005523.3	Heart_Atrial_Appendage	COVID19_HGI_C2_ALL_leave_23andme_20210107	19_4719443_G_A	0.0139486	2.759e-08	3213	0.107441086386543	0.0346137300814998	0.479106145279952	0.154126395959166	0.224712642292839	0.910647650710828
19_4184642_5224734	ENSG00000268536.1	AC005523.3	Uterus	COVID19_HGI_A2_ALL_leave_UKBB_23andme_20210107	19_4719443_G_A	0.29081	1.464e-21	2994	6.3027935403726e-15	1.89466701041552e-15	0.716133031109006	0.215206299619352	0.068660669271633	0.774931834871271
19_4184642_5224734	ENSG00000268536.1	AC005523.3	Colon_Sigmoid	COVID19_HGI_A2_ALL_eur_leave_ukbb_23andme_20210107	19_4719443_G_A	0.789256	1.633e-20	3654	6.34616525509783e-14	2.16764610853022e-14	0.714001855213635	0.243837928108148	0.0421602166781331	0.732037633623012
19_4184642_5224734	ENSG00000268536.1	AC005523.3	Muscle_Skeletal	COVID19_HGI_B2_ALL_leave_23andme_20210107	19_4719443_G_A	0.895353	5.759e-17	2953	5.33166310780297e-16	6.67620542477349e-10	7.9860614478743e-07	0.999999168761026	3.19652063182305e-08	0.975649344009244
19_4184642_5224734	ENSG00000268536.1	AC005523.3	Brain_Spinal_cord_cervical_c-1	COVID19_HGI_C2_ALL_leave_23andme_20210107	19_4719443_G_A	0.398706	2.759e-08	3195	0.127522296166055	0.0468541591653613	0.568643650482909	0.208882583119941	0.0480973110657329	0.903005127057627
19_4184642_5224734	ENSG00000268536.1	AC005523.3	Brain_Cerebellum	COVID19_HGI_B1_ALL_eur_leave_23andme_20210107	19_4282071_G_T	0.64267	0.0002124	3342	0.617974970225029	0.221179143428208	0.110722190011194	0.0396180235154309	0.0105056728201388	0.0713023287772792
19_4184642_5224734	ENSG00000268536.1	AC005523.3	Brain_Putamen_basal_ganglia	COVID19_HGI_C2_ALL_eur_leave_23andme_20210107	19_4719443_G_A	0.18938	5.175e-08	3455	0.20212360014039	0.0729704303665625	0.494439767239101	0.178450061700531	0.052016140553416	0.921264899743489
19_4184642_5224734	ENSG00000268536.1	AC005523.3	Brain_Caudate_basal_ganglia	COVID19_HGI_C2_ALL_eur_leave_ukbb_23andme_20210107	19_4719443_G_A	0.467631	3.012e-08	3498	0.0843626801733206	0.0285449620471327	0.629193624165295	0.212848946529739	0.0450497870845125	0.575700158147814
19_4184642_5224734	ENSG00000268536.1	AC005523.3	Prostate	COVID19_HGI_A2_ALL_leave_23andme_20210107	19_4719443_G_A	0.772988	4.174e-21	2981	2.3881341374102e-14	7.00455405626711e-15	0.736379512995342	0.215937257645741	0.0476832293588872	0.756019050454359
19_4184642_5224734	ENSG00000268536.1	AC005523.3	Brain_Hypothalamus	COVID19_HGI_A2_ALL_eur_leave_23andme_20210107	19_4719443_G_A	0.974845	6.115e-20	3629	2.96448420240327e-13	1.05428216997968e-13	0.701475674269122	0.249422052086654	0.049102273643824	0.700399746145523
19_4184642_5224734	ENSG00000268536.1	AC005523.3	Thyroid	COVID19_HGI_C2_ALL_leave_UKBB_23andme_20210107	19_4719443_G_A	0.733756	2.276e-08	3020	0.0755333327774356	0.0234277902167379	0.664311177143332	0.20601531159172	0.0307123882707752	0.609184832724735
19_4184642_5224734	ENSG00000268536.1	AC005523.3	Brain_Amygdala	COVID19_HGI_A2_ALL_eur_leave_23andme_20210107	19_4719443_G_A	0.548725	6.115e-20	3613	2.94972313754861e-13	1.04152769938204e-13	0.697982814393716	0.246397488267173	0.0556196973387134	0.682706681609587
19_4184642_5224734	ENSG00000268536.1	AC005523.3	Brain_Amygdala	COVID19_HGI_B1_ALL_eur_leave_ukbb_23andme_20210107	19_4282071_G_T	0.217667	0.0005233	3321	0.663566168671094	0.215537289296681	0.0850417242298577	0.0276147213850695	0.00824009641729863	0.0479012235382971
19_4184642_5224734	ENSG00000268536.1	AC005523.3	Skin_Not_Sun_Exposed_Suprapubic	COVID19_HGI_A2_ALL_eur_leave_23andme_20210107	19_4719443_G_A	0.278259	6.115e-20	3648	2.8572006789906e-13	1.11642613051499e-13	0.676089544073907	0.264116271263681	0.0597941846620149	0.581945395037328
19_4184642_5224734	ENSG00000268536.1	AC005523.3	Spleen	COVID19_HGI_B1_ALL_leave_UKBB_23andme_20210107	19_4957957_A_G	0.153758	9.372e-05	2674	0.708668016300009	0.189446391431734	0.0742881673605027	0.0198515181051434	0.00774590680261104	0.208333541289889
19_4184642_5224734	ENSG00000268536.1	AC005523.3	Heart_Left_Ventricle	COVID19_HGI_C2_ALL_eur_leave_ukbb_23andme_20210107	19_4719443_G_A	0.339258	3.012e-08	3499	0.074697092166434	0.0384581833998126	0.557106081268953	0.28678598840836	0.0429526547564396	0.516154047636099
19_4184642_5224734	ENSG00000268536.1	AC005523.3	Thyroid	COVID19_HGI_A2_ALL_eur_leave_23andme_20210107	19_4719443_G_A	0.733756	6.115e-20	3648	2.9839164365561e-13	1.10487033335134e-13	0.706073856827782	0.261409140010652	0.0325170031611576	0.70372325575822
19_4184642_5224734	ENSG00000268536.1	AC005523.3	Adrenal_Gland	COVID19_HGI_B1_ALL_eur_leave_ukbb_23andme_20210107	19_4282071_G_T	0.664044	0.0005233	3334	0.67206592736501	0.204819278582031	0.0880735279956062	0.0268331414092601	0.00820812464809221	0.0433003578783852
19_4184642_5224734	ENSG00000268536.1	AC005523.3	Brain_Hippocampus	COVID19_HGI_A2_ALL_eur_leave_ukbb_23andme_20210107	19_4719443_G_A	0.588451	1.633e-20	3640	5.97183064798348e-14	2.47956662077453e-14	0.671885775154798	0.278924820283677	0.0491894045614398	0.75287507133339
19_4184642_5224734	ENSG00000268536.1	AC005523.3	Brain_Hippocampus	COVID19_HGI_C2_ALL_eur_leave_23andme_20210107	19_4719443_G_A	0.588451	5.175e-08	3485	0.199924610846517	0.0797555217415271	0.489052925885171	0.195060691015109	0.0362062505116761	0.902795697045634
19_4184642_5224734	ENSG00000268536.1	AC005523.3	Brain_Caudate_basal_ganglia	COVID19_HGI_B2_ALL_eur_leave_ukbb_23andme_20210107	19_4719443_G_A	0.467631	1.961e-15	3277	8.30171010849803e-09	2.61965812544869e-09	0.720860646366988	0.227420503738206	0.0517188389734365	0.636801449797444
19_4184642_5224734	ENSG00000268536.1	AC005523.3	Brain_Cerebellar_Hemisphere	COVID19_HGI_B2_ALL_leave_23andme_20210107	19_4719443_G_A	0.0725824	5.759e-17	2953	4.64082693059691e-10	1.27921371631208e-10	0.695128861057557	0.191494366194213	0.113376772156225	0.989206517193776
19_4184642_5224734	ENSG00000268536.1	AC005523.3	Testis	COVID19_HGI_B1_ALL_leave_UKBB_23andme_20210107	19_4780405_C_G	3.40112e-07	0.01884	2677	0.377274814680673	0.473724606449258	0.0396022387509012	0.0496667654953151	0.0597315746238529	0.402728697919846
19_4184642_5224734	ENSG00000268536.1	AC005523.3	Brain_Cerebellar_Hemisphere	COVID19_HGI_C2_ALL_eur_leave_23andme_20210107	19_4719443_G_A	0.0725824	5.175e-08	3490	0.200915249768253	0.0669057067872509	0.491536600161522	0.163606924178042	0.077035519104932	0.949996312814615
19_4184642_5224734	ENSG00000268536.1	AC005523.3	Adrenal_Gland	COVID19_HGI_C2_ALL_leave_23andme_20210107	19_4719443_G_A	0.260447	2.759e-08	3203	0.134525433170315	0.0391461129897555	0.599876774649194	0.17450868429271	0.051942994898025	0.914131385248593
19_4184642_5224734	ENSG00000268536.1	AC005523.3	Brain_Frontal_Cortex_BA9	COVID19_HGI_C2_ALL_eur_leave_23andme_20210107	19_4719443_G_A	0.0386991	5.175e-08	3491	0.187719092450628	0.0735825741300155	0.459253004979907	0.179919554022991	0.0995257744164589	0.907319600660222
19_4184642_5224734	ENSG00000268536.1	AC005523.3	Heart_Atrial_Appendage	COVID19_HGI_A2_ALL_eur_leave_ukbb_23andme_20210107	19_4719443_G_A	0.0139486	1.633e-20	3654	4.8771662734877e-14	1.77728025150154e-14	0.548725982932493	0.199708780231207	0.251565236836234	0.776946271723053
19_4184642_5224734	ENSG00000268536.1	AC005523.3	Brain_Substantia_nigra	COVID19_HGI_B2_ALL_leave_UKBB_23andme_20210107	19_4719443_G_A	0.288742	1.215e-17	2593	9.01329602123285e-11	2.4348115982984e-11	0.732343177006875	0.197762025635693	0.0698947972429508	0.979813929931092
19_4184642_5224734	ENSG00000268536.1	AC005523.3	Colon_Sigmoid	COVID19_HGI_C2_ALL_leave_UKBB_23andme_20210107	19_4719443_G_A	0.789256	2.276e-08	3020	0.0765384022075217	0.0214650844791151	0.673150703107035	0.188744041780736	0.0401017684255918	0.599593133791792
19_4184642_5224734	ENSG00000268536.1	AC005523.3	Breast_Mammary_Tissue	COVID19_HGI_A2_ALL_eur_leave_ukbb_23andme_20210107	19_4719443_G_A	0.431274	1.633e-20	3654	6.1375916303655e-14	2.36409509396849e-14	0.690535407521009	0.265938877065386	0.0435257154135205	0.751107872772343
19_4184642_5224734	ENSG00000268536.1	AC005523.3	Spleen	COVID19_HGI_A2_ALL_eur_leave_23andme_20210107	19_4719443_G_A	0.214116	6.115e-20	3645	2.89668022403218e-13	1.04022072992558e-13	0.685431452678254	0.246075351092675	0.0684931962286799	0.706213412067497
19_4184642_5224734	ENSG00000268536.1	AC005523.3	Brain_Spinal_cord_cervical_c-1	COVID19_HGI_B2_ALL_eur_leave_23andme_20210107	19_4719443_G_A	0.398706	2.937e-14	3252	1.77641721246291e-07	6.59871185201086e-08	0.687245720874782	0.255228025817007	0.057526009679371	0.852351910372351
19_4184642_5224734	ENSG00000268536.1	AC005523.3	Spleen	COVID19_HGI_A2_ALL_leave_UKBB_23andme_20210107	19_4719443_G_A	0.214116	1.464e-21	2999	6.30685963063427e-15	1.86491741960073e-15	0.71659502649648	0.211823184541541	0.0715817889619674	0.792370636800501
19_4184642_5224734	ENSG00000268536.1	AC005523.3	Brain_Cortex	COVID19_HGI_B1_ALL_eur_leave_23andme_20210107	19_4282071_G_T	0.642094	0.0002124	3343	0.627930106203648	0.210062597745045	0.112514578009874	0.0376278410511669	0.0118648769902658	0.0645453897516299
19_4184642_5224734	ENSG00000268536.1	AC005523.3	Thyroid	COVID19_HGI_B2_ALL_eur_leave_ukbb_23andme_20210107	19_4719443_G_A	0.733756	1.961e-15	3277	8.36279294008416e-09	2.76833267486604e-09	0.726164639024361	0.240348561643003	0.0334867882015115	0.620890685053552
19_4184642_5224734	ENSG00000268536.1	AC005523.3	Colon_Sigmoid	COVID19_HGI_B2_ALL_eur_leave_ukbb_23andme_20210107	19_4719443_G_A	0.789256	1.961e-15	3277	8.44540417232653e-09	2.56921713268123e-09	0.733338002764254	0.223048677160814	0.043613309060309	0.610598109356306
19_4184642_5224734	ENSG00000268536.1	AC005523.3	Vagina	COVID19_HGI_A2_ALL_leave_23andme_20210107	19_4719443_G_A	0.579396	4.174e-21	2990	2.41164478528395e-14	6.51217931087208e-15	0.743629005040313	0.200746975564844	0.0556240193948137	0.777192048144097
19_4184642_5224734	ENSG00000268536.1	AC005523.3	Brain_Nucleus_accumbens_basal_ganglia	COVID19_HGI_B1_ALL_leave_23andme_20210107	19_5191473_T_C	0.194285	0.001557	3079	0.686128349842685	0.231729838818228	0.0568458866976268	0.0191927656312687	0.00610315901019245	0.0302883527674327
19_4184642_5224734	ENSG00000268536.1	AC005523.3	Minor_Salivary_Gland	COVID19_HGI_B2_ALL_leave_UKBB_23andme_20210107	19_4719443_G_A	0.126349	1.215e-17	2596	8.91966935158063e-11	2.26270449894987e-11	0.724735876354139	0.183756465101487	0.0915076584325507	0.983764324946905
19_4184642_5224734	ENSG00000268536.1	AC005523.3	Heart_Left_Ventricle	COVID19_HGI_A2_ALL_leave_UKBB_23andme_20210107	19_4719443_G_A	0.339258	1.464e-21	3000	5.65297035138896e-15	2.73229824572274e-15	0.642299127613531	0.310400600658176	0.0473002717282854	0.760411417054229
19_4184642_5224734	ENSG00000268536.1	AC005523.3	Vagina	COVID19_HGI_B2_ALL_leave_23andme_20210107	19_4719443_G_A	0.579396	5.759e-17	2949	4.97233827691725e-10	1.32816719723823e-10	0.744784473740711	0.198883935935312	0.056331589693925	0.978140871499832
19_4184642_5224734	ENSG00000268536.1	AC005523.3	Brain_Spinal_cord_cervical_c-1	COVID19_HGI_C2_ALL_leave_UKBB_23andme_20210107	19_4719443_G_A	0.398706	2.276e-08	3007	0.0717850558422241	0.0250779513301732	0.631342366345201	0.220506778871459	0.0512878476109425	0.647928288698599
19_4184642_5224734	ENSG00000268536.1	AC005523.3	Pituitary	COVID19_HGI_B2_ALL_eur_leave_ukbb_23andme_20210107	19_4719443_G_A	0.180164	1.961e-15	3273	7.70463705489927e-09	2.86326511999711e-09	0.669015127585455	0.248542855449733	0.0824420063969102	0.542865221039996
19_4184642_5224734	ENSG00000268536.1	AC005523.3	Testis	COVID19_HGI_C2_ALL_eur_leave_ukbb_23andme_20210107	19_4719443_G_A	0.251681	3.012e-08	3499	0.0379948189684733	0.0775236281761812	0.283373075044026	0.578164016320783	0.0229444614905367	0.58850133904167
19_4184642_5224734	ENSG00000268536.1	AC005523.3	Brain_Spinal_cord_cervical_c-1	COVID19_HGI_B2_ALL_leave_23andme_20210107	19_4719443_G_A	0.398706	5.759e-17	2941	4.67596919299711e-10	1.60135450714838e-10	0.70039266451378	0.239799974387561	0.0598073604709247	0.980040192174191
19_4184642_5224734	ENSG00000268536.1	AC005523.3	Pituitary	COVID19_HGI_B1_ALL_leave_UKBB_23andme_20210107	19_4957957_A_G	0.0803408	9.372e-05	2673	0.686392881002492	0.21147175052489	0.0720068003605561	0.0221767248096709	0.00795184330239094	0.249615653872985
19_4184642_5224734	ENSG00000268536.1	AC005523.3	Pituitary	COVID19_HGI_B1_ALL_eur_leave_23andme_20210107	19_4282071_G_T	0.0373163	0.0002124	3338	0.607446706873268	0.229237424723423	0.108718008702256	0.0410142729378808	0.0135835867631715	0.0730547853865525
19_4184642_5224734	ENSG00000268536.1	AC005523.3	Skin_Not_Sun_Exposed_Suprapubic	COVID19_HGI_B2_ALL_eur_leave_ukbb_23andme_20210107	19_4723670_C_A	0.110645	3.316e-15	3277	7.97505846335912e-09	2.8016361569941e-09	0.692496572823799	0.243209588857006	0.0642938275424998	0.51024751396495
19_4184642_5224734	ENSG00000268536.1	AC005523.3	Brain_Cortex	COVID19_HGI_B2_ALL_eur_leave_ukbb_23andme_20210107	19_4719443_G_A	0.111759	1.961e-15	3276	7.95602072452673e-09	2.6093374134095e-09	0.690843472855117	0.226493383227792	0.0826631333517334	0.705141064085393
19_4184642_5224734	ENSG00000268536.1	AC005523.3	Uterus	COVID19_HGI_A2_ALL_leave_23andme_20210107	19_4719443_G_A	0.29081	4.174e-21	2989	2.32273768620488e-14	6.97240280568642e-15	0.716214562402399	0.21492469854345	0.0688607390541217	0.748056543257601
19_4184642_5224734	ENSG00000268536.1	AC005523.3	Brain_Hippocampus	COVID19_HGI_C2_ALL_leave_23andme_20210107	19_4719443_G_A	0.588451	2.759e-08	3208	0.127900153025595	0.0475889708722787	0.570233627160632	0.212129854212733	0.0421473947287605	0.894377291759873
19_4184642_5224734	ENSG00000268536.1	AC005523.3	Lung	COVID19_HGI_A2_ALL_leave_23andme_20210107	19_4719443_G_A	0.121441	4.174e-21	2995	2.36639368711095e-14	6.31130919975332e-15	0.729675860150689	0.194532992424394	0.0757911474248882	0.858642627684717
19_4184642_5224734	ENSG00000268536.1	AC005523.3	Spleen	COVID19_HGI_B2_ALL_leave_UKBB_23andme_20210107	19_4719443_G_A	0.214116	1.215e-17	2600	9.06176688573698e-11	2.34212134189642e-11	0.736281503987333	0.190227213411935	0.0734912824866948	0.980147196374866
19_4184642_5224734	ENSG00000268536.1	AC005523.3	Lung	COVID19_HGI_C2_ALL_leave_UKBB_23andme_20210107	19_4719443_G_A	0.121441	2.276e-08	3020	0.0750789440941204	0.0205591983082868	0.660314855651956	0.18075363509498	0.0632933668506573	0.744731544008534
19_4184642_5224734	ENSG00000268536.1	AC005523.3	Skin_Not_Sun_Exposed_Suprapubic	COVID19_HGI_A2_ALL_leave_23andme_20210107	19_4719443_G_A	0.278259	4.174e-21	2995	2.2987790269219e-14	7.48630513527522e-15	0.708826926348606	0.230779308380889	0.0603937652704754	0.655855192088412
19_4184642_5224734	ENSG00000268536.1	AC005523.3	Pituitary	COVID19_HGI_A2_ALL_eur_leave_23andme_20210107	19_4719443_G_A	0.180164	6.115e-20	3637	2.76659158685956e-13	1.1286857514695e-13	0.654649027053776	0.266998664971511	0.0783523079743255	0.632659609713075
19_4184642_5224734	ENSG00000268536.1	AC005523.3	Muscle_Skeletal	COVID19_HGI_C2_ALL_leave_UKBB_23andme_20210107	19_4791107_AAAG_A	3.8226e-15	0.3022	3020	8.15068791215798e-08	0.102061342194542	7.16848162573215e-07	0.897623130192258	0.000314729258158172	0.230466194031177
19_4184642_5224734	ENSG00000268536.1	AC005523.3	Minor_Salivary_Gland	COVID19_HGI_B1_ALL_leave_23andme_20210107	19_5191473_T_C	0.200603	0.001557	3072	0.705972958856596	0.212314702067494	0.0583326800727714	0.0175371602963403	0.00584249870679846	0.0332398861957094
19_4184642_5224734	ENSG00000268536.1	AC005523.3	Uterus	COVID19_HGI_C2_ALL_leave_23andme_20210107	19_4719443_G_A	0.29081	2.759e-08	3197	0.130850399795216	0.0422103218657336	0.583472249505258	0.188163850067114	0.055303178766678	0.881341615364659
19_4184642_5224734	ENSG00000268536.1	AC005523.3	Brain_Spinal_cord_cervical_c-1	COVID19_HGI_A2_ALL_leave_23andme_20210107	19_4719443_G_A	0.398706	4.174e-21	2983	2.26883257749575e-14	7.86249141905766e-15	0.699592959336902	0.242381354556345	0.0580256861067227	0.792854828959647
19_4184642_5224734	ENSG00000268536.1	AC005523.3	Vagina	COVID19_HGI_B1_ALL_leave_23andme_20210107	19_5191473_T_C	0.0414954	0.001557	3070	0.718352704658461	0.200517205325587	0.0592280683363669	0.0165272374863873	0.00537478419319811	0.0367878413537446
19_4184642_5224734	ENSG00000268536.1	AC005523.3	Pituitary	COVID19_HGI_C2_ALL_leave_UKBB_23andme_20210107	19_4719443_G_A	0.180164	2.276e-08	3018	0.0700948357309122	0.0242158859277336	0.616479426446316	0.212900799916907	0.0763090519781315	0.531600130756968
19_4184642_5224734	ENSG00000268536.1	AC005523.3	Brain_Spinal_cord_cervical_c-1	COVID19_HGI_B2_ALL_eur_leave_ukbb_23andme_20210107	19_4719443_G_A	0.398706	1.961e-15	3254	7.926130742598e-09	2.94675698073679e-09	0.688248042344503	0.255819195873619	0.055932750908989	0.658439227736332
19_4184642_5224734	ENSG00000268536.1	AC005523.3	Thyroid	COVID19_HGI_B1_ALL_eur_leave_23andme_20210107	19_4282071_G_T	0.328768	0.0002124	3347	0.628074024842936	0.211717588726554	0.112613663415757	0.0379513171385599	0.00964340587619316	0.0798184504941543
19_4184642_5224734	ENSG00000268536.1	AC005523.3	Brain_Frontal_Cortex_BA9	COVID19_HGI_A2_ALL_eur_leave_23andme_20210107	19_4719443_G_A	0.0386991	6.115e-20	3643	2.59953333783446e-13	1.06055266072782e-13	0.615118609660392	0.250820858431346	0.134060531907896	0.707586838796467
19_4184642_5224734	ENSG00000268536.1	AC005523.3	Brain_Nucleus_accumbens_basal_ganglia	COVID19_HGI_A2_ALL_leave_23andme_20210107	19_4719443_G_A	0.172453	4.174e-21	2995	2.25993483295271e-14	7.46080622932601e-15	0.696849345948223	0.229980274761845	0.0731703792899029	0.809369040956198
19_4184642_5224734	ENSG00000268536.1	AC005523.3	Breast_Mammary_Tissue	COVID19_HGI_C2_ALL_eur_leave_ukbb_23andme_20210107	19_4719443_G_A	0.431274	3.012e-08	3499	0.0829273600045825	0.0307208657782487	0.61848909003305	0.229083676104039	0.0387790080800794	0.572313583169845
19_4184642_5224734	ENSG00000268536.1	AC005523.3	Testis	COVID19_HGI_B2_ALL_eur_leave_ukbb_23andme_20210107	19_4719443_G_A	0.251681	1.961e-15	3277	4.33004247898527e-09	6.83523508699004e-09	0.375989667117221	0.593492011202312	0.0305183105151895	0.650697499700781
19_4184642_5224734	ENSG00000268536.1	AC005523.3	Brain_Cerebellar_Hemisphere	COVID19_HGI_B2_ALL_leave_UKBB_23andme_20210107	19_4719443_G_A	0.0725824	1.215e-17	2600	8.76962202278974e-11	2.10639800852901e-11	0.712544316550793	0.171031422872606	0.116424260467839	0.990755979464249
19_4184642_5224734	ENSG00000268536.1	AC005523.3	Brain_Cerebellar_Hemisphere	COVID19_HGI_B1_ALL_leave_23andme_20210107	19_5191473_T_C	0.558618	0.001557	3079	0.712568955901574	0.205824835090751	0.0590364968022592	0.0170471108568217	0.00552260134859505	0.0336792236622563
19_4184642_5224734	ENSG00000268536.1	AC005523.3	Thyroid	COVID19_HGI_B2_ALL_leave_23andme_20210107	19_4719443_G_A	0.733756	5.759e-17	2953	4.95717329156609e-10	1.49196678323024e-10	0.742512977916216	0.22344103426736	0.03404598717151	0.976588717190722
19_4184642_5224734	ENSG00000268536.1	AC005523.3	Minor_Salivary_Gland	COVID19_HGI_C2_ALL_eur_leave_23andme_20210107	19_4719443_G_A	0.126349	5.175e-08	3480	0.20305791953426	0.0691969324376969	0.496770290509813	0.169224827456333	0.061750030061897	0.919079822886442
19_4184642_5224734	ENSG00000268536.1	AC005523.3	Brain_Hippocampus	COVID19_HGI_B2_ALL_leave_UKBB_23andme_20210107	19_4719443_G_A	0.588451	1.215e-17	2598	8.92557032975998e-11	2.72156888789247e-11	0.72521533926062	0.221077652830718	0.0537070077921919	0.981162804089793
19_4184642_5224734	ENSG00000268536.1	AC005523.3	Brain_Frontal_Cortex_BA9	COVID19_HGI_C2_ALL_eur_leave_ukbb_23andme_20210107	19_4719443_G_A	0.0386991	3.012e-08	3497	0.0745940205263101	0.0293380111217293	0.556336836372026	0.218687597932776	0.121043534047158	0.564953529406311
19_4184642_5224734	ENSG00000268536.1	AC005523.3	Brain_Hippocampus	COVID19_HGI_B2_ALL_leave_23andme_20210107	19_4719443_G_A	0.588451	5.759e-17	2949	4.70105436782284e-10	1.62741540817849e-10	0.704150061474895	0.243711189656917	0.0521387482353398	0.978041087584581
19_4184642_5224734	ENSG00000268536.1	AC005523.3	Brain_Hippocampus	COVID19_HGI_B2_ALL_eur_leave_ukbb_23andme_20210107	19_4719443_G_A	0.588451	1.961e-15	3272	7.9458244687438e-09	2.99279497746643e-09	0.689958103522807	0.259822516935597	0.0502193686029751	0.636185707845233
19_4184642_5224734	ENSG00000268536.1	AC005523.3	Breast_Mammary_Tissue	COVID19_HGI_B1_ALL_eur_leave_23andme_20210107	19_4282071_G_T	0.584866	0.0002124	3347	0.621113142967707	0.218438664795289	0.111365577397919	0.0391561228927512	0.009926491946334	0.0696611606664868
19_4184642_5224734	ENSG00000268536.1	AC005523.3	Heart_Left_Ventricle	COVID19_HGI_B2_ALL_leave_UKBB_23andme_20210107	19_4719443_G_A	0.339258	1.215e-17	2600	8.38994886147027e-11	3.32326738523576e-11	0.681695329839391	0.269971889479261	0.0483327805642163	0.976224215539099
19_4184642_5224734	ENSG00000268536.1	AC005523.3	Spleen	COVID19_HGI_C2_ALL_eur_leave_23andme_20210107	19_4719443_G_A	0.214116	5.175e-08	3490	0.205098678110401	0.0705453791068248	0.501771062520896	0.17253824186982	0.0500466383920581	0.90213785982906
19_4184642_5224734	ENSG00000268536.1	AC005523.3	Muscle_Skeletal	COVID19_HGI_A2_ALL_leave_23andme_20210107	19_4719443_G_A	0.895353	4.174e-21	2995	2.58993967983522e-20	3.24307250685083e-14	7.98606112717187e-07	0.999999169107011	3.22868411446201e-08	0.759027115058998
19_4184642_5224734	ENSG00000268536.1	AC005523.3	Brain_Spinal_cord_cervical_c-1	COVID19_HGI_B1_ALL_eur_leave_ukbb_23andme_20210107	19_4282071_G_T	0.974673	0.0005233	3315	0.636549492248488	0.239489223672979	0.0833737046884965	0.0313584870927527	0.00922909229728395	0.0379537704852695
19_4184642_5224734	ENSG00000268536.1	AC005523.3	Pituitary	COVID19_HGI_A2_ALL_leave_UKBB_23andme_20210107	19_4719443_G_A	0.180164	1.464e-21	2998	6.02689664072226e-15	2.07589802038939e-15	0.684785203871039	0.235787276997221	0.0794275191317287	0.732208073000808
19_4184642_5224734	ENSG00000268536.1	AC005523.3	Skin_Not_Sun_Exposed_Suprapubic	COVID19_HGI_B2_ALL_eur_leave_23andme_20210107	19_4719443_G_A	0.278259	2.937e-14	3275	1.80401454286837e-07	6.33546020152167e-08	0.697922349744894	0.245044054554523	0.0570333519445269	0.741891994849845
19_4184642_5224734	ENSG00000268536.1	AC005523.3	Testis	COVID19_HGI_A2_ALL_eur_leave_23andme_20210107	19_4719443_G_A	0.251681	6.115e-20	3648	1.34749333493996e-13	2.76831197173852e-13	0.318852701233446	0.655029998494943	0.026117300271201	0.729851115552527
19_4184642_5224734	ENSG00000268536.1	AC005523.3	Skin_Sun_Exposed_Lower_leg	COVID19_HGI_B2_ALL_leave_UKBB_23andme_20210107	19_4719443_G_A	0.172219	1.215e-17	2600	9.24741063174186e-11	2.22372421886414e-11	0.751365323537961	0.180612747391582	0.0680219289557442	0.984163188772793
19_4184642_5224734	ENSG00000268536.1	AC005523.3	Vagina	COVID19_HGI_B2_ALL_eur_leave_ukbb_23andme_20210107	19_4719443_G_A	0.579396	1.961e-15	3268	8.39769977338954e-09	2.49594235743087e-09	0.729195696732427	0.216675508550682	0.0541287838232476	0.637262825378971
19_4184642_5224734	ENSG00000268536.1	AC005523.3	Uterus	COVID19_HGI_C2_ALL_leave_UKBB_23andme_20210107	19_4719443_G_A	0.29081	2.276e-08	3008	0.0733837861044232	0.0222790310343897	0.645383455052293	0.195872817023555	0.0630809107853398	0.588984628743491
19_4184642_5224734	ENSG00000268536.1	AC005523.3	Colon_Sigmoid	COVID19_HGI_B1_ALL_leave_UKBB_23andme_20210107	19_4957957_A_G	0.0538947	9.372e-05	2677	0.719621126900604	0.177750306777719	0.0755380602382157	0.0186498684069261	0.00844063767653488	0.304778314028065
19_4184642_5224734	ENSG00000268536.1	AC005523.3	Brain_Frontal_Cortex_BA9	COVID19_HGI_C2_ALL_leave_UKBB_23andme_20210107	19_4719443_G_A	0.0386991	2.276e-08	3019	0.0662740626220745	0.0228783203272896	0.582876246214913	0.201086515145401	0.126884855690321	0.615626577812446
19_4184642_5224734	ENSG00000268536.1	AC005523.3	Adrenal_Gland	COVID19_HGI_B2_ALL_leave_UKBB_23andme_20210107	19_4719443_G_A	0.260447	1.215e-17	2591	9.30591423743343e-11	2.18022043277058e-11	0.756118825071423	0.17707922260409	0.0668019522096278	0.984955751169357
19_4184642_5224734	ENSG00000268536.1	AC005523.3	Brain_Cerebellum	COVID19_HGI_A2_ALL_eur_leave_ukbb_23andme_20210107	19_4719443_G_A	0.112042	1.633e-20	3648	5.85797321069003e-14	2.28856577827858e-14	0.659075768136451	0.257401138238937	0.0835230936245294	0.790641311916695
19_4184642_5224734	ENSG00000268536.1	AC005523.3	Brain_Anterior_cingulate_cortex_BA24	COVID19_HGI_A2_ALL_eur_leave_ukbb_23andme_20210107	19_4719443_G_A	0.97742	1.633e-20	3638	6.18596167264187e-14	2.27390432984254e-14	0.695977481361483	0.255786878136544	0.048235640501889	0.730299383172533
19_4184642_5224734	ENSG00000268536.1	AC005523.3	Brain_Cortex	COVID19_HGI_B2_ALL_eur_leave_23andme_20210107	19_4719443_G_A	0.111759	2.937e-14	3274	1.77554925293397e-07	5.81877269995706e-08	0.686909931846647	0.225023839641723	0.0880659927689788	0.877473530396989
19_4184642_5224734	ENSG00000268536.1	AC005523.3	Lung	COVID19_HGI_C2_ALL_eur_leave_ukbb_23andme_20210107	19_4719443_G_A	0.121441	3.012e-08	3499	0.0843779869149515	0.0269225621143213	0.629308160092944	0.200735279096303	0.0586560117814809	0.702462539006822
19_4184642_5224734	ENSG00000268536.1	AC005523.3	Skin_Sun_Exposed_Lower_leg	COVID19_HGI_A2_ALL_leave_23andme_20210107	19_4719443_G_A	0.172219	4.174e-21	2995	2.3670959378093e-14	6.71136960667386e-15	0.729892398668836	0.206881392398365	0.0632262089327694	0.805537262107015
19_4184642_5224734	ENSG00000268536.1	AC005523.3	Vagina	COVID19_HGI_B1_ALL_leave_UKBB_23andme_20210107	19_4957957_A_G	0.334906	9.372e-05	2670	0.723381634825895	0.175654966616425	0.0756802084783721	0.0183701148361609	0.00691307524314706	0.191390243713092
19_4184642_5224734	ENSG00000268536.1	AC005523.3	Skin_Not_Sun_Exposed_Suprapubic	COVID19_HGI_C2_ALL_leave_23andme_20210107	19_4719443_G_A	0.278259	2.759e-08	3213	0.129940930478256	0.0449129090928168	0.579438466319574	0.200232197342023	0.0454754967673303	0.82696045237622
19_4184642_5224734	ENSG00000268536.1	AC005523.3	Skin_Not_Sun_Exposed_Suprapubic	COVID19_HGI_B1_ALL_leave_UKBB_23andme_20210107	19_4957957_A_G	0.00224412	9.372e-05	2677	0.68226534548305	0.198029322901599	0.0716168534232933	0.0207596524941824	0.0273288256978745	0.652505350585643
19_4184642_5224734	ENSG00000268536.1	AC005523.3	Muscle_Skeletal	COVID19_HGI_B1_ALL_leave_23andme_20210107	19_4791107_AAAG_A	3.8226e-15	0.5219	3079	7.32723267128232e-07	0.901754353476795	6.07062859790539e-08	0.0746869912921383	0.0235578618015131	0.176024411753317
19_4184642_5224734	ENSG00000268536.1	AC005523.3	Brain_Cerebellar_Hemisphere	COVID19_HGI_B2_ALL_eur_leave_ukbb_23andme_20210107	19_4719443_G_A	0.0725824	1.961e-15	3275	7.97751592538007e-09	2.4882130025608e-09	0.692709961106014	0.215967153014781	0.0913228754134744	0.782523791467269
19_4184642_5224734	ENSG00000268536.1	AC005523.3	Uterus	COVID19_HGI_A2_ALL_eur_leave_23andme_20210107	19_4719443_G_A	0.29081	6.115e-20	3620	2.89536641797433e-13	1.05074832085015e-13	0.685120571281233	0.248568641039007	0.0663107876793669	0.684420301809841
19_4184642_5224734	ENSG00000268536.1	AC005523.3	Adrenal_Gland	COVID19_HGI_B2_ALL_eur_leave_ukbb_23andme_20210107	19_4719443_G_A	0.260447	1.961e-15	3267	8.35024792843955e-09	2.4930713901514e-09	0.72507532066771	0.216421840408786	0.058502828080186	0.68730495027275
19_4184642_5224734	ENSG00000268536.1	AC005523.3	Prostate	COVID19_HGI_B1_ALL_eur_leave_23andme_20210107	19_4282071_G_T	0.79247	0.0002124	3328	0.632114547453077	0.207263366337411	0.112776331564522	0.0369672328306727	0.0108785218143173	0.0675559042565683
19_4184642_5224734	ENSG00000268536.1	AC005523.3	Brain_Nucleus_accumbens_basal_ganglia	COVID19_HGI_B2_ALL_eur_leave_ukbb_23andme_20210107	19_4719443_G_A	0.172453	1.961e-15	3277	7.89699643402451e-09	2.81870782303654e-09	0.685718229062402	0.244686667976235	0.0695950922456586	0.681362832356194
19_4184642_5224734	ENSG00000268536.1	AC005523.3	Colon_Sigmoid	COVID19_HGI_A2_ALL_eur_leave_23andme_20210107	19_4719443_G_A	0.789256	6.115e-20	3648	3.01825872442225e-13	1.0293735211657e-13	0.71420015398171	0.243534841680564	0.0422650043373194	0.694573271158348
19_4184642_5224734	ENSG00000268536.1	AC005523.3	Spleen	COVID19_HGI_B2_ALL_leave_23andme_20210107	19_4719443_G_A	0.214116	5.759e-17	2951	4.79814223697243e-10	1.39961875925845e-10	0.718692422332966	0.209570943127241	0.0717366339200155	0.976860921012825
19_4184642_5224734	ENSG00000268536.1	AC005523.3	Heart_Atrial_Appendage	COVID19_HGI_B1_ALL_eur_leave_ukbb_23andme_20210107	19_4282071_G_T	0.527868	0.0005233	3347	0.657046533754508	0.219162616582619	0.086757446215056	0.0289304698214377	0.00810293362637948	0.0423171851564516
19_4184642_5224734	ENSG00000268536.1	AC005523.3	Brain_Frontal_Cortex_BA9	COVID19_HGI_A2_ALL_leave_23andme_20210107	19_4719443_G_A	0.0386991	4.174e-21	2995	2.07710022658136e-14	7.13670829513473e-15	0.640472421264907	0.219920300431077	0.139607278303988	0.768134175015641
19_4184642_5224734	ENSG00000268536.1	AC005523.3	Prostate	COVID19_HGI_B1_ALL_leave_UKBB_23andme_20210107	19_4957957_A_G	0.151955	9.372e-05	2670	0.709256012628061	0.189486760574648	0.0742812295467173	0.0198380368533558	0.00713796039721851	0.227322672150174
19_4184642_5224734	ENSG00000268536.1	AC005523.3	Colon_Sigmoid	COVID19_HGI_B2_ALL_eur_leave_23andme_20210107	19_4719443_G_A	0.789256	2.937e-14	3275	1.89674689292881e-07	5.76805783507746e-08	0.733797880741804	0.223106795462743	0.0430950764401848	0.824429177261036
19_4184642_5224734	ENSG00000268536.1	AC005523.3	Colon_Sigmoid	COVID19_HGI_B1_ALL_eur_leave_ukbb_23andme_20210107	19_4282071_G_T	0.649905	0.0005233	3347	0.66729234118179	0.20854876913802	0.0881103185629595	0.0275285838435915	0.00851998727363828	0.0406294466922012
19_4184642_5224734	ENSG00000268536.1	AC005523.3	Vagina	COVID19_HGI_A2_ALL_leave_UKBB_23andme_20210107	19_4719443_G_A	0.579396	1.464e-21	2995	6.54234618854459e-15	1.76925914893437e-15	0.74335136896931	0.200970249094153	0.0556783819365288	0.80178292970098
19_4184642_5224734	ENSG00000268536.1	AC005523.3	Thyroid	COVID19_HGI_A2_ALL_eur_leave_ukbb_23andme_20210107	19_4719443_G_A	0.733756	1.633e-20	3654	6.2737441850017e-14	2.32595217818903e-14	0.705853819931437	0.261658486873077	0.0324876931953996	0.740484609873977
19_4184642_5224734	ENSG00000268536.1	AC005523.3	Pituitary	COVID19_HGI_C2_ALL_eur_leave_23andme_20210107	19_4719443_G_A	0.180164	5.175e-08	3488	0.197151711076155	0.077503431039588	0.482319973519431	0.189554078642527	0.0534708057222985	0.870888975161017
19_4184642_5224734	ENSG00000268536.1	AC005523.3	Brain_Anterior_cingulate_cortex_BA24	COVID19_HGI_C2_ALL_eur_leave_ukbb_23andme_20210107	19_4719443_G_A	0.97742	3.012e-08	3490	0.08358724499831	0.029469678712578	0.623407051910425	0.21974579042907	0.0437902339496173	0.54614400537309
19_4184642_5224734	ENSG00000268536.1	AC005523.3	Pituitary	COVID19_HGI_B2_ALL_leave_UKBB_23andme_20210107	19_4719443_G_A	0.180164	1.215e-17	2599	8.71911555715031e-11	2.64815530573458e-11	0.708440594070289	0.215089931944732	0.0764694738713049	0.972506661734857
19_4184642_5224734	ENSG00000268536.1	AC005523.3	Vagina	COVID19_HGI_A2_ALL_eur_leave_ukbb_23andme_20210107	19_4719443_G_A	0.579396	1.633e-20	3642	6.31429713268806e-14	2.10263086058339e-14	0.710416398861947	0.23651220463062	0.0530713965073492	0.753740443548679
19_4184642_5224734	ENSG00000268536.1	AC005523.3	Colon_Sigmoid	COVID19_HGI_A2_ALL_leave_UKBB_23andme_20210107	19_4719443_G_A	0.789256	1.464e-21	3000	6.59780574171588e-15	1.81531178849882e-15	0.749652768128603	0.206214365874026	0.0441328659973605	0.783095681791777
19_4184642_5224734	ENSG00000268536.1	AC005523.3	Brain_Amygdala	COVID19_HGI_B1_ALL_leave_23andme_20210107	19_5191473_T_C	0.389146	0.001557	3064	0.707830683196496	0.210842132152771	0.0582871248188629	0.0173563521090435	0.00568370772282708	0.0329135762097237
19_4184642_5224734	ENSG00000268536.1	AC005523.3	Thyroid	COVID19_HGI_B1_ALL_leave_UKBB_23andme_20210107	19_4957957_A_G	0.907275	9.372e-05	2677	0.709219348757812	0.190368139564706	0.07444619381773	0.0199768034530683	0.005989514406684	0.130988883612844
19_4184642_5224734	ENSG00000268536.1	AC005523.3	Brain_Substantia_nigra	COVID19_HGI_B1_ALL_eur_leave_ukbb_23andme_20210107	19_4282071_G_T	0.410751	0.0005233	3315	0.653186314945112	0.222960164339941	0.0857522228127184	0.0292620276376643	0.00883927026456506	0.0418128790473077
19_4184642_5224734	ENSG00000268536.1	AC005523.3	Skin_Not_Sun_Exposed_Suprapubic	COVID19_HGI_C2_ALL_leave_UKBB_23andme_20210107	19_4723670_C_A	0.110645	3.867e-08	3020	0.0723323742005352	0.0237047409766771	0.636158936509737	0.208422407929899	0.0593815403831515	0.51605998214348
19_4184642_5224734	ENSG00000268536.1	AC005523.3	Skin_Not_Sun_Exposed_Suprapubic	COVID19_HGI_A2_ALL_leave_UKBB_23andme_20210107	19_4719443_G_A	0.278259	1.464e-21	3000	6.24198474233013e-15	2.0363132303364e-15	0.709223842575175	0.231309553591293	0.0594666038335239	0.688469844009303
19_4184642_5224734	ENSG00000268536.1	AC005523.3	Brain_Anterior_cingulate_cortex_BA24	COVID19_HGI_B1_ALL_eur_leave_23andme_20210107	19_4282071_G_T	0.0155054	0.0002124	3336	0.627238935787852	0.211098799441223	0.112270728849587	0.0377733704892821	0.0116181654320552	0.0837106635191707
19_4184642_5224734	ENSG00000268536.1	AC005523.3	Adrenal_Gland	COVID19_HGI_B2_ALL_leave_23andme_20210107	19_4719443_G_A	0.260447	5.759e-17	2943	4.92627282397548e-10	1.31549166824158e-10	0.737884534071232	0.196976517366925	0.0651389479376676	0.982451045379674
19_4184642_5224734	ENSG00000268536.1	AC005523.3	Uterus	COVID19_HGI_B2_ALL_leave_23andme_20210107	19_4719443_G_A	0.29081	5.759e-17	2943	4.79983191797179e-10	1.42597967171765e-10	0.7189455121478	0.213523632943926	0.0675308542856934	0.974417546245421
19_4184642_5224734	ENSG00000268536.1	AC005523.3	Brain_Caudate_basal_ganglia	COVID19_HGI_A2_ALL_eur_leave_23andme_20210107	19_4719443_G_A	0.467631	6.115e-20	3645	2.96646093198864e-13	1.04608266062974e-13	0.701943420974477	0.247480356514995	0.0505762225101281	0.717738023511515
19_4184642_5224734	ENSG00000268536.1	AC005523.3	Uterus	COVID19_HGI_B2_ALL_leave_UKBB_23andme_20210107	19_4719443_G_A	0.29081	1.215e-17	2595	9.06997688269408e-11	2.38671812510237e-11	0.736948577967885	0.193855060674119	0.0691963612434298	0.978042805662589
19_4184642_5224734	ENSG00000268536.1	AC005523.3	Breast_Mammary_Tissue	COVID19_HGI_B2_ALL_eur_leave_ukbb_23andme_20210107	19_4719443_G_A	0.431274	1.961e-15	3277	8.17423026075061e-09	2.82985479581049e-09	0.709791215581649	0.245679656692235	0.0445291167220305	0.633989726053946
19_4184642_5224734	ENSG00000268536.1	AC005523.3	Adrenal_Gland	COVID19_HGI_A2_ALL_eur_leave_ukbb_23andme_20210107	19_4719443_G_A	0.260447	1.633e-20	3641	6.27369224174666e-14	2.09272309871001e-14	0.705847975838355	0.23539180163088	0.0587602225306817	0.792934932114572
19_4184642_5224734	ENSG00000268536.1	AC005523.3	Prostate	COVID19_HGI_C2_ALL_leave_UKBB_23andme_20210107	19_4719443_G_A	0.772988	2.276e-08	3019	0.0751936309251333	0.0224847743468293	0.661323104156684	0.197708841540282	0.0432896490310711	0.598594244273228
19_4184642_5224734	ENSG00000268536.1	AC005523.3	Muscle_Skeletal	COVID19_HGI_A2_ALL_eur_leave_ukbb_23andme_20210107	19_4719443_G_A	0.895353	1.633e-20	3654	7.09814106253399e-20	8.88815615217131e-14	7.98606037424915e-07	0.999999169069203	3.23246695040696e-08	0.734317155931113
19_4184642_5224734	ENSG00000268536.1	AC005523.3	Adrenal_Gland	COVID19_HGI_A2_ALL_leave_UKBB_23andme_20210107	19_4719443_G_A	0.260447	1.464e-21	2991	6.49495615516715e-15	1.7591234586429e-15	0.737966840977149	0.19981207377519	0.0622210852476506	0.835004824269472
19_4184642_5224734	ENSG00000268536.1	AC005523.3	Lung	COVID19_HGI_B2_ALL_eur_leave_23andme_20210107	19_4719443_G_A	0.121441	2.937e-14	3275	1.83877612665511e-07	5.48912312813763e-08	0.711370626164397	0.212282346591992	0.0763467884747669	0.901589236892929
19_4184642_5224734	ENSG00000268536.1	AC005523.3	Prostate	COVID19_HGI_B2_ALL_eur_leave_23andme_20210107	19_4719443_G_A	0.772988	2.937e-14	3258	1.8662381886394e-07	5.98387103251999e-08	0.72199492342604	0.231452542212215	0.0465522878992154	0.823744315605578
19_4184642_5224734	ENSG00000268536.1	AC005523.3	Heart_Atrial_Appendage	COVID19_HGI_B1_ALL_eur_leave_23andme_20210107	19_4282071_G_T	0.527868	0.0002124	3347	0.629379728309056	0.209934153814146	0.112847776028027	0.0376309833323582	0.0102073585164136	0.0725933567212396
19_4184642_5224734	ENSG00000268536.1	AC005523.3	Brain_Amygdala	COVID19_HGI_C2_ALL_eur_leave_ukbb_23andme_20210107	19_4719443_G_A	0.548725	3.012e-08	3474	0.0838110445198528	0.0284575139113113	0.624929639892248	0.212140273720582	0.0506615279560056	0.535019364664814
19_4184642_5224734	ENSG00000268536.1	AC005523.3	Brain_Hypothalamus	COVID19_HGI_C2_ALL_eur_leave_ukbb_23andme_20210107	19_4719443_G_A	0.974845	3.012e-08	3487	0.0842579198091687	0.0287469408477734	0.628407147351454	0.214354402576113	0.0442335894154918	0.555164905704564
19_4184642_5224734	ENSG00000268536.1	AC005523.3	Skin_Sun_Exposed_Lower_leg	COVID19_HGI_C2_ALL_leave_UKBB_23andme_20210107	19_4719443_G_A	0.172219	2.276e-08	3020	0.0751189612823821	0.0213257870325433	0.66066680444678	0.187503645975796	0.0553848012624989	0.666226266481551
19_4184642_5224734	ENSG00000268536.1	AC005523.3	Heart_Left_Ventricle	COVID19_HGI_C2_ALL_eur_leave_23andme_20210107	19_4719443_G_A	0.339258	5.175e-08	3493	0.185314719748389	0.0953358597063358	0.453371910447382	0.233206125708569	0.0327713843893236	0.880679503908093
19_4184642_5224734	ENSG00000268536.1	AC005523.3	Brain_Putamen_basal_ganglia	COVID19_HGI_B2_ALL_leave_23andme_20210107	19_4719443_G_A	0.18938	5.759e-17	2924	4.71641677746086e-10	1.45605675017963e-10	0.706451128606718	0.218020747718281	0.0755281230577553	0.98225616210094
19_4184642_5224734	ENSG00000268536.1	AC005523.3	Spleen	COVID19_HGI_B1_ALL_eur_leave_23andme_20210107	19_4282071_G_T	0.251192	0.0002124	3344	0.630683629747558	0.207891686848565	0.112375248132354	0.0370301343119575	0.012019300959565	0.0703695255394688
19_4184642_5224734	ENSG00000268536.1	AC005523.3	Brain_Anterior_cingulate_cortex_BA24	COVID19_HGI_C2_ALL_leave_23andme_20210107	19_4719443_G_A	0.97742	2.759e-08	3208	0.132629499582831	0.0431154917602365	0.591421555223273	0.192220016900311	0.0406134365333488	0.883823582793997
19_4184642_5224734	ENSG00000268536.1	AC005523.3	Brain_Anterior_cingulate_cortex_BA24	COVID19_HGI_A2_ALL_eur_leave_23andme_20210107	19_4719443_G_A	0.97742	6.115e-20	3632	2.94208869203188e-13	1.07976092423612e-13	0.696176301877247	0.255451732154658	0.0483719659676917	0.692694014587511
19_4184642_5224734	ENSG00000268536.1	AC005523.3	Brain_Frontal_Cortex_BA9	COVID19_HGI_C2_ALL_leave_23andme_20210107	19_4719443_G_A	0.0386991	2.759e-08	3212	0.118798010469481	0.0432775108606246	0.529749163236347	0.192869619512548	0.115305695920999	0.893427837586722
19_4184642_5224734	ENSG00000268536.1	AC005523.3	Testis	COVID19_HGI_A2_ALL_leave_UKBB_23andme_20210107	19_4719443_G_A	0.251681	1.464e-21	3000	2.86422391575482e-15	5.70033414467651e-15	0.325437497107536	0.647653765429124	0.0269087374633287	0.810932104205815
19_4184642_5224734	ENSG00000268536.1	AC005523.3	Lung	COVID19_HGI_C2_ALL_leave_23andme_20210107	19_4719443_G_A	0.121441	2.759e-08	3213	0.132563292562839	0.038649163919153	0.591132221773167	0.172280722842622	0.0653745989022191	0.936637525446457
19_4184642_5224734	ENSG00000268536.1	AC005523.3	Brain_Anterior_cingulate_cortex_BA24	COVID19_HGI_A2_ALL_leave_UKBB_23andme_20210107	19_4719443_G_A	0.97742	1.464e-21	2997	6.40107948401836e-15	1.95840401521212e-15	0.727300430181749	0.222466623200793	0.0502329466174523	0.781589821420586
19_4184642_5224734	ENSG00000268536.1	AC005523.3	Testis	COVID19_HGI_A2_ALL_leave_23andme_20210107	19_4719443_G_A	0.251681	4.174e-21	2995	1.05565487574565e-14	2.10046193068275e-14	0.325510452329844	0.647649146199002	0.0268404014711236	0.787174985515583
19_4184642_5224734	ENSG00000268536.1	AC005523.3	Brain_Cortex	COVID19_HGI_C2_ALL_eur_leave_23andme_20210107	19_4719443_G_A	0.111759	5.175e-08	3491	0.201339239500361	0.0700875455473931	0.492574433183425	0.171403883411668	0.064594898357153	0.928565945821959
19_4184642_5224734	ENSG00000268536.1	AC005523.3	Brain_Amygdala	COVID19_HGI_B2_ALL_eur_leave_ukbb_23andme_20210107	19_4719443_G_A	0.548725	1.961e-15	3263	8.22943102962966e-09	2.62548855289357e-09	0.714584452324046	0.227921000319046	0.0574945365019876	0.597360206269753
19_4184642_5224734	ENSG00000268536.1	AC005523.3	Brain_Caudate_basal_ganglia	COVID19_HGI_C2_ALL_leave_23andme_20210107	19_4719443_G_A	0.467631	2.759e-08	3213	0.133801097392298	0.0414184178650309	0.59665189697747	0.184651402532539	0.0434771852326622	0.894927280590244
19_4184642_5224734	ENSG00000268536.1	AC005523.3	Brain_Spinal_cord_cervical_c-1	COVID19_HGI_B1_ALL_eur_leave_23andme_20210107	19_4282071_G_T	0.974673	0.0002124	3315	0.608896534150721	0.229085342203052	0.108105346468571	0.0406592563404223	0.0132535208372351	0.057033306346341
19_4184642_5224734	ENSG00000268536.1	AC005523.3	Brain_Cortex	COVID19_HGI_B1_ALL_eur_leave_ukbb_23andme_20210107	19_4282071_G_T	0.642094	0.0005233	3343	0.656251574803194	0.21953703002214	0.0865676490999139	0.0289509399156265	0.00869280615912575	0.0408124768817761
19_4184642_5224734	ENSG00000268536.1	AC005523.3	Muscle_Skeletal	COVID19_HGI_C2_ALL_eur_leave_ukbb_23andme_20210107	19_4791107_AAAG_A	3.8226e-15	0.442	3499	9.43911062907305e-08	0.118194727471607	7.03988037648139e-07	0.881519993465932	0.000284480683319377	0.237162407802755
19_4184642_5224734	ENSG00000268536.1	AC005523.3	Breast_Mammary_Tissue	COVID19_HGI_C2_ALL_leave_UKBB_23andme_20210107	19_4719443_G_A	0.431274	2.276e-08	3020	0.0740351269244336	0.0238888709859774	0.651134545619029	0.210060320834107	0.0408811356364537	0.623133407375549
19_4184642_5224734	ENSG00000268536.1	AC005523.3	Brain_Anterior_cingulate_cortex_BA24	COVID19_HGI_B2_ALL_leave_UKBB_23andme_20210107	19_4719443_G_A	0.97742	1.215e-17	2597	9.2390376327365e-11	2.43928988904265e-11	0.750685005408143	0.198144617576143	0.0511703768989299	0.978856289812171
19_4184642_5224734	ENSG00000268536.1	AC005523.3	Brain_Cerebellar_Hemisphere	COVID19_HGI_B1_ALL_eur_leave_ukbb_23andme_20210107	19_4282071_G_T	0.323634	0.0005233	3342	0.664186760760704	0.211942176848863	0.0875782107964673	0.027937876020469	0.00835497557349728	0.0457802730818979
19_4184642_5224734	ENSG00000268536.1	AC005523.3	Brain_Spinal_cord_cervical_c-1	COVID19_HGI_C2_ALL_eur_leave_23andme_20210107	19_4719443_G_A	0.398706	5.175e-08	3463	0.199560654827389	0.0786020569419887	0.488185961253524	0.192243091722512	0.041408235254586	0.910540832975276
19_4184642_5224734	ENSG00000268536.1	AC005523.3	Thyroid	COVID19_HGI_C2_ALL_leave_23andme_20210107	19_4719443_G_A	0.733756	2.759e-08	3213	0.134096709661926	0.0440324257287549	0.597970104562317	0.196323804697022	0.0275769553499809	0.886162455963081
19_4184642_5224734	ENSG00000268536.1	AC005523.3	Spleen	COVID19_HGI_A2_ALL_leave_23andme_20210107	19_4719443_G_A	0.214116	4.174e-21	2994	2.32470518534925e-14	6.86359457030138e-15	0.716821239405609	0.211566852946634	0.0716119076477263	0.766951468180239
19_4184642_5224734	ENSG00000268536.1	AC005523.3	Brain_Cerebellum	COVID19_HGI_B1_ALL_leave_UKBB_23andme_20210107	19_4783024_C_T	0.0139922	0.0001682	2677	0.694969975067626	0.200954892778833	0.0729504483373243	0.0210840354264338	0.010040648389783	0.261556752575903
19_4184642_5224734	ENSG00000268536.1	AC005523.3	Skin_Sun_Exposed_Lower_leg	COVID19_HGI_C2_ALL_eur_leave_23andme_20210107	19_4719443_G_A	0.172219	5.175e-08	3493	0.20658642991456	0.0705038141874659	0.505413086073442	0.172442317267995	0.0450543525565376	0.919245836530673
19_4184642_5224734	ENSG00000268536.1	AC005523.3	Brain_Caudate_basal_ganglia	COVID19_HGI_C2_ALL_leave_UKBB_23andme_20210107	19_4719443_G_A	0.467631	2.276e-08	3020	0.0753336819682334	0.0219099352410831	0.662555260130249	0.192649027493417	0.047552095167017	0.626168926317959
19_4184642_5224734	ENSG00000268536.1	AC005523.3	Brain_Substantia_nigra	COVID19_HGI_C2_ALL_eur_leave_ukbb_23andme_20210107	19_4719443_G_A	0.288742	3.012e-08	3466	0.0820375339040717	0.0292339267048059	0.611841961303714	0.217969858652977	0.0589167194344313	0.558357654028159
19_4184642_5224734	ENSG00000268536.1	AC005523.3	Brain_Cortex	COVID19_HGI_A2_ALL_leave_UKBB_23andme_20210107	19_4719443_G_A	0.111759	1.464e-21	3000	6.17231701275251e-15	1.84838396197511e-15	0.701308088706145	0.209927445150056	0.0887644661437935	0.846300159256683
19_4184642_5224734	ENSG00000268536.1	AC005523.3	Brain_Hippocampus	COVID19_HGI_A2_ALL_leave_23andme_20210107	19_4719443_G_A	0.588451	4.174e-21	2993	2.28025349848605e-14	7.95852735866517e-15	0.703114592441614	0.245349105509861	0.0515363020484958	0.7763846376861
19_4184642_5224734	ENSG00000268536.1	AC005523.3	Prostate	COVID19_HGI_C2_ALL_eur_leave_23andme_20210107	19_4719443_G_A	0.772988	5.175e-08	3476	0.209139484533693	0.071466741012112	0.511638249947981	0.174803082860104	0.0329524416461103	0.89266361663676
19_4184642_5224734	ENSG00000268536.1	AC005523.3	Minor_Salivary_Gland	COVID19_HGI_A2_ALL_leave_UKBB_23andme_20210107	19_4719443_G_A	0.126349	1.464e-21	2997	6.21504049961538e-15	1.82893692103801e-15	0.706162396554033	0.207720490001389	0.0861171134445717	0.82405797857253
19_4184642_5224734	ENSG00000268536.1	AC005523.3	Testis	COVID19_HGI_C2_ALL_leave_UKBB_23andme_20210107	19_4719443_G_A	0.251681	2.276e-08	3020	0.0343336750959577	0.0652540081330837	0.301962633978544	0.573880558085027	0.0245691247073881	0.638505738798393
19_4184642_5224734	ENSG00000268536.1	AC005523.3	Brain_Hippocampus	COVID19_HGI_C2_ALL_leave_UKBB_23andme_20210107	19_4719443_G_A	0.588451	2.276e-08	3016	0.0720556022750104	0.025346679528956	0.633613376939009	0.222837219382195	0.0461471218748289	0.625498179929186
19_4184642_5224734	ENSG00000268536.1	AC005523.3	Testis	COVID19_HGI_B2_ALL_leave_UKBB_23andme_20210107	19_4719443_G_A	0.251681	1.215e-17	2600	5.04517632978848e-11	6.83705838497086e-11	0.409927783711227	0.555486174314375	0.0345860418555753	0.982297009896892
19_4184642_5224734	ENSG00000268536.1	AC005523.3	Adrenal_Gland	COVID19_HGI_B1_ALL_leave_UKBB_23andme_20210107	19_4957957_A_G	0.394796	9.372e-05	2667	0.723938660826872	0.175387540914677	0.075798629381264	0.0183571029578543	0.00651806591933268	0.182840056481999
19_4184642_5224734	ENSG00000268536.1	AC005523.3	Prostate	COVID19_HGI_A2_ALL_eur_leave_ukbb_23andme_20210107	19_4719443_G_A	0.772988	1.633e-20	3634	6.25392784016687e-14	2.22903764955262e-14	0.703624299204057	0.250741566189737	0.0456341346061212	0.731109914927976
19_4184642_5224734	ENSG00000268536.1	AC005523.3	Brain_Hippocampus	COVID19_HGI_C2_ALL_eur_leave_ukbb_23andme_20210107	19_4719443_G_A	0.588451	3.012e-08	3491	0.0807828737680769	0.0322824687818764	0.602453546802127	0.240708839142226	0.0437722715056941	0.575029175614214
19_4184642_5224734	ENSG00000268536.1	AC005523.3	Brain_Frontal_Cortex_BA9	COVID19_HGI_B2_ALL_leave_UKBB_23andme_20210107	19_4719443_G_A	0.0386991	1.215e-17	2599	8.1028398847228e-11	2.43924816903986e-11	0.658367315350228	0.198048814272945	0.143583870271405	0.980275836406619
19_4184642_5224734	ENSG00000268536.1	AC005523.3	Brain_Anterior_cingulate_cortex_BA24	COVID19_HGI_C2_ALL_leave_UKBB_23andme_20210107	19_4719443_G_A	0.97742	2.276e-08	3017	0.07460808773145	0.022802819507432	0.656172921945255	0.200503292438872	0.0459128783769908	0.59776304873676
19_4184642_5224734	ENSG00000268536.1	AC005523.3	Vagina	COVID19_HGI_B1_ALL_eur_leave_ukbb_23andme_20210107	19_4282071_G_T	0.985454	0.0005233	3337	0.671803486718396	0.204707920996381	0.0884719207289066	0.026950565870815	0.00806610568550077	0.0444930951361628
19_4184642_5224734	ENSG00000268536.1	AC005523.3	Brain_Hypothalamus	COVID19_HGI_A2_ALL_leave_UKBB_23andme_20210107	19_4719443_G_A	0.974845	1.464e-21	2997	6.46294343545654e-15	1.88751299094967e-15	0.734329506856405	0.214410850024288	0.0512596431192993	0.787749497809069
19_4184642_5224734	ENSG00000268536.1	AC005523.3	Heart_Left_Ventricle	COVID19_HGI_C2_ALL_leave_23andme_20210107	19_4719443_G_A	0.339258	2.759e-08	3213	0.118794352560723	0.0573632158266594	0.529733142604596	0.255758291980839	0.0383509970271831	0.86963209034747
19_4184642_5224734	ENSG00000268536.1	AC005523.3	Pituitary	COVID19_HGI_B2_ALL_eur_leave_23andme_20210107	19_4719443_G_A	0.180164	2.937e-14	3271	1.74004499978465e-07	6.46143677785877e-08	0.673174337592936	0.249897838778622	0.0769275850095749	0.780520545812783
19_4184642_5224734	ENSG00000268536.1	AC005523.3	Brain_Putamen_basal_ganglia	COVID19_HGI_B1_ALL_leave_23andme_20210107	19_5191473_T_C	0.687976	0.001557	3050	0.696687318882348	0.223040974435009	0.0566772330363101	0.0181394788113069	0.00545499483502648	0.0331806582107568
19_4184642_5224734	ENSG00000268536.1	AC005523.3	Brain_Nucleus_accumbens_basal_ganglia	COVID19_HGI_C2_ALL_leave_UKBB_23andme_20210107	19_4719443_G_A	0.172453	2.276e-08	3020	0.0717327323287157	0.023843745326192	0.63088512184957	0.209640426497174	0.063897973998348	0.6716022244012
19_4184642_5224734	ENSG00000268536.1	AC005523.3	Heart_Atrial_Appendage	COVID19_HGI_B1_ALL_leave_UKBB_23andme_20210107	19_4957957_A_G	0.0470183	9.372e-05	2677	0.704516412455672	0.191914158711538	0.0739525303156347	0.0201355960714721	0.00948130244568384	0.295152571441477
19_4184642_5224734	ENSG00000268536.1	AC005523.3	Muscle_Skeletal	COVID19_HGI_A2_ALL_leave_UKBB_23andme_20210107	19_4719443_G_A	0.895353	1.464e-21	3000	7.02865142179779e-21	8.80114172937831e-15	7.98606112521197e-07	0.999999169146808	3.22470674056493e-08	0.785068392585944
19_4184642_5224734	ENSG00000268536.1	AC005523.3	Pituitary	COVID19_HGI_B1_ALL_leave_23andme_20210107	19_4717672_A_G	0.0360309	0.0008808	3074	0.678892393909224	0.238782435160315	0.0561351474046306	0.0197376002655274	0.00645242326030272	0.0461524458585445
19_4184642_5224734	ENSG00000268536.1	AC005523.3	Testis	COVID19_HGI_A2_ALL_eur_leave_ukbb_23andme_20210107	19_4719443_G_A	0.251681	1.633e-20	3654	2.83325682261258e-14	5.82213541331036e-14	0.318767404617623	0.655017471781541	0.0262151236007507	0.764455680237825
19_4184642_5224734	ENSG00000268536.1	AC005523.3	Breast_Mammary_Tissue	COVID19_HGI_A2_ALL_leave_UKBB_23andme_20210107	19_4719443_G_A	0.431274	1.464e-21	3000	6.37170173100308e-15	2.02744384871144e-15	0.723962485002482	0.230315545535295	0.0457219694622178	0.79952734563311
19_4184642_5224734	ENSG00000268536.1	AC005523.3	Brain_Amygdala	COVID19_HGI_B2_ALL_leave_23andme_20210107	19_4719443_G_A	0.548725	5.759e-17	2942	4.89720430219308e-10	1.40153325247301e-10	0.733530489255146	0.209872846535982	0.0565966635789981	0.974219201027106
19_4184642_5224734	ENSG00000268536.1	AC005523.3	Heart_Left_Ventricle	COVID19_HGI_B2_ALL_leave_23andme_20210107	19_4719443_G_A	0.339258	5.759e-17	2953	4.39200281751037e-10	1.97291252688192e-10	0.657858601916207	0.29546713357408	0.0466742638732196	0.972307299306956
19_4184642_5224734	ENSG00000268536.1	AC005523.3	Brain_Cortex	COVID19_HGI_B2_ALL_leave_UKBB_23andme_20210107	19_4719443_G_A	0.111759	1.215e-17	2600	8.82784703020092e-11	2.29561833498742e-11	0.717275181576007	0.186425970106406	0.0962988482063522	0.98615580875738
19_4184642_5224734	ENSG00000268536.1	AC005523.3	Spleen	COVID19_HGI_A2_ALL_eur_leave_ukbb_23andme_20210107	19_4719443_G_A	0.214116	1.633e-20	3651	6.0899836977531e-14	2.19032569324512e-14	0.685179078014645	0.24636329219627	0.0684576297890031	0.742778727231211
19_4184642_5224734	ENSG00000268536.1	AC005523.3	Brain_Frontal_Cortex_BA9	COVID19_HGI_B2_ALL_leave_23andme_20210107	19_4719443_G_A	0.0386991	5.759e-17	2952	4.29098465337591e-10	1.45034535876553e-10	0.642727539622557	0.217100620039782	0.14017183976353	0.977010550580687
19_4184642_5224734	ENSG00000268536.1	AC005523.3	Brain_Anterior_cingulate_cortex_BA24	COVID19_HGI_B2_ALL_eur_leave_ukbb_23andme_20210107	19_4719443_G_A	0.97742	1.961e-15	3271	8.223718927333e-09	2.71857112903506e-09	0.714088454549518	0.236011214276393	0.0499003202317992	0.608493403577476
19_4184642_5224734	ENSG00000268536.1	AC005523.3	Skin_Not_Sun_Exposed_Suprapubic	COVID19_HGI_B1_ALL_eur_leave_23andme_20210107	19_4799374_C_T	0.000379551	0.004104	3347	0.613893437211809	0.216412242945813	0.110071084262084	0.0387818706119255	0.0208413649683678	0.0772496659752335
19_4184642_5224734	ENSG00000268536.1	AC005523.3	Brain_Substantia_nigra	COVID19_HGI_B2_ALL_leave_23andme_20210107	19_4719443_G_A	0.288742	5.759e-17	2941	4.76867258528658e-10	1.45283993743987e-10	0.714278294049648	0.217546268306422	0.06817543702178	0.976474190174055
19_4184642_5224734	ENSG00000268536.1	AC005523.3	Skin_Sun_Exposed_Lower_leg	COVID19_HGI_C2_ALL_leave_23andme_20210107	19_4719443_G_A	0.172219	2.759e-08	3213	0.132086063120268	0.0415005364334049	0.589004138687507	0.185008665951162	0.0524005958076584	0.910963689310299
19_4184642_5224734	ENSG00000268536.1	AC005523.3	Brain_Cerebellum	COVID19_HGI_A2_ALL_leave_UKBB_23andme_20210107	19_4719443_G_A	0.112042	1.464e-21	3000	6.04957608048559e-15	1.97633536149169e-15	0.687362076465315	0.224466071253909	0.0881718522807644	0.833079106462221
19_4184642_5224734	ENSG00000268536.1	AC005523.3	Brain_Cortex	COVID19_HGI_C2_ALL_eur_leave_ukbb_23andme_20210107	19_4719443_G_A	0.111759	3.012e-08	3497	0.0814283927223646	0.0283947573493884	0.607308892017578	0.211702492941391	0.0711654649692776	0.649608968072044
19_4184642_5224734	ENSG00000268536.1	AC005523.3	Brain_Substantia_nigra	COVID19_HGI_C2_ALL_leave_23andme_20210107	19_4719443_G_A	0.288742	2.759e-08	3195	0.130131677549333	0.0428910520874597	0.580279942299057	0.191203219366517	0.0554941086976329	0.889457804592116
19_4184642_5224734	ENSG00000268536.1	AC005523.3	Brain_Nucleus_accumbens_basal_ganglia	COVID19_HGI_B1_ALL_eur_leave_ukbb_23andme_20210107	19_4282071_G_T	0.141159	0.0005233	3345	0.641012474412172	0.233211453289602	0.0846003705401986	0.0307686747382944	0.0104070270197324	0.0391751333757508
19_4184642_5224734	ENSG00000268536.1	AC005523.3	Brain_Cerebellum	COVID19_HGI_B1_ALL_leave_23andme_20210107	19_4783024_C_T	0.0139922	0.001311	3079	0.6887414166671	0.229240401727094	0.0570623798663875	0.0189866492199537	0.0059691525194648	0.0542600794281154
19_4184642_5224734	ENSG00000268536.1	AC005523.3	Breast_Mammary_Tissue	COVID19_HGI_C2_ALL_leave_23andme_20210107	19_4719443_G_A	0.431274	2.759e-08	3213	0.131382825897704	0.0449804312594359	0.585868231501055	0.200541543766423	0.0372269675753816	0.893438403255697
19_4184642_5224734	ENSG00000268536.1	AC005523.3	Prostate	COVID19_HGI_B2_ALL_eur_leave_ukbb_23andme_20210107	19_4719443_G_A	0.772988	1.961e-15	3260	8.30856628687138e-09	2.6653185689265e-09	0.721455987458027	0.231389892144095	0.047154109423991	0.609474246386624
19_4184642_5224734	ENSG00000268536.1	AC005523.3	Minor_Salivary_Gland	COVID19_HGI_B2_ALL_leave_23andme_20210107	19_4719443_G_A	0.126349	5.759e-17	2946	4.71931940301896e-10	1.36196547464601e-10	0.706885900001745	0.203913560897951	0.0892005384921742	0.981065540168445
19_4184642_5224734	ENSG00000268536.1	AC005523.3	Brain_Hypothalamus	COVID19_HGI_C2_ALL_leave_23andme_20210107	19_4719443_G_A	0.974845	2.759e-08	3205	0.13368627215398	0.0418879662689684	0.5961321409297	0.186744742704411	0.0415488779429404	0.887037001176005
19_4184642_5224734	ENSG00000268536.1	AC005523.3	Thyroid	COVID19_HGI_A2_ALL_leave_23andme_20210107	19_4719443_G_A	0.733756	4.174e-21	2995	2.39980859522359e-14	7.32966294816328e-15	0.739979324004462	0.225975606047962	0.0340450699475434	0.764804677463815
19_4184642_5224734	ENSG00000268536.1	AC005523.3	Heart_Atrial_Appendage	COVID19_HGI_C2_ALL_leave_UKBB_23andme_20210107	19_4719443_G_A	0.0139486	2.276e-08	3020	0.0598398246644692	0.0182506887351628	0.526287705059129	0.160278380428036	0.235343401113203	0.658230886485729
19_4184642_5224734	ENSG00000268536.1	AC005523.3	Muscle_Skeletal	COVID19_HGI_B1_ALL_leave_UKBB_23andme_20210107	19_4790442_C_T	1.16215e-14	0.07067	2677	1.10480989282272e-06	0.870292953890772	1.15971020188442e-07	0.0913155724344413	0.0383902528938725	0.3173173498498
19_4184642_5224734	ENSG00000268536.1	AC005523.3	Uterus	COVID19_HGI_B1_ALL_leave_UKBB_23andme_20210107	19_4957957_A_G	0.037309	9.372e-05	2663	0.707278578053685	0.19197525671098	0.0729025291889924	0.0197797286119571	0.00806390743438568	0.303701145625053
19_4184642_5224734	ENSG00000268536.1	AC005523.3	Colon_Sigmoid	COVID19_HGI_C2_ALL_leave_23andme_20210107	19_4719443_G_A	0.789256	2.759e-08	3213	0.136068477876994	0.0405964071017474	0.606762702447152	0.180993753534775	0.0355786590393311	0.883947052004105
19_4184642_5224734	ENSG00000268536.1	AC005523.3	Lung	COVID19_HGI_B1_ALL_eur_leave_23andme_20210107	19_4282071_G_T	0.261868	0.0002124	3347	0.642363288140683	0.196392500218355	0.115175728114857	0.0352023062230355	0.0108661773030697	0.0775695229907958
19_4184642_5224734	ENSG00000268536.1	AC005523.3	Thyroid	COVID19_HGI_B2_ALL_eur_leave_23andme_20210107	19_4719443_G_A	0.733756	2.937e-14	3275	1.8773566827036e-07	6.21281980253355e-08	0.72629635524916	0.240323096442119	0.0333802984448547	0.830637330183808
19_4184642_5224734	ENSG00000268536.1	AC005523.3	Breast_Mammary_Tissue	COVID19_HGI_A2_ALL_leave_23andme_20210107	19_4719443_G_A	0.431274	4.174e-21	2995	2.3486560915025e-14	7.4638598186688e-15	0.724206484787199	0.230101910753304	0.0456916044594648	0.774735255197794
19_4184642_5224734	ENSG00000268536.1	AC005523.3	Brain_Frontal_Cortex_BA9	COVID19_HGI_B2_ALL_eur_leave_ukbb_23andme_20210107	19_4719443_G_A	0.0386991	1.961e-15	3276	7.2506055262082e-09	2.68746977604976e-09	0.629590303427242	0.233223310984019	0.137186375650663	0.625259248420609
19_4184642_5224734	ENSG00000268536.1	AC005523.3	Brain_Amygdala	COVID19_HGI_C2_ALL_leave_23andme_20210107	19_4719443_G_A	0.548725	2.759e-08	3200	0.133198613991642	0.0416162535610026	0.593510469825591	0.185388693143153	0.0462859694786117	0.880334337174481
19_4184642_5224734	ENSG00000268536.1	AC005523.3	Adrenal_Gland	COVID19_HGI_B1_ALL_leave_23andme_20210107	19_5191473_T_C	0.138434	0.001557	3068	0.718287041433976	0.200530095662501	0.0592697568577245	0.0165414534005325	0.0053716526452663	0.0372987750954815
19_4184642_5224734	ENSG00000268536.1	AC005523.3	Brain_Spinal_cord_cervical_c-1	COVID19_HGI_B1_ALL_leave_23andme_20210107	19_5191473_T_C	0.619128	0.001557	3058	0.679513740064158	0.239210237714493	0.0554650075265656	0.0195191376367192	0.0062918770580652	0.0278840955941576
19_4184642_5224734	ENSG00000268536.1	AC005523.3	Brain_Putamen_basal_ganglia	COVID19_HGI_A2_ALL_eur_leave_23andme_20210107	19_4719443_G_A	0.18938	6.115e-20	3605	2.86109174051475e-13	1.07881726319594e-13	0.677010272544669	0.255209028163458	0.0677806992914801	0.759152880819219
19_4184642_5224734	ENSG00000268536.1	AC005523.3	Brain_Hypothalamus	COVID19_HGI_B2_ALL_leave_23andme_20210107	19_4719443_G_A	0.974845	5.759e-17	2950	4.92222666425082e-10	1.41277221819727e-10	0.737278477770695	0.211561718171944	0.0511598034238614	0.976222821868609
19_4184642_5224734	ENSG00000268536.1	AC005523.3	Pituitary	COVID19_HGI_B2_ALL_leave_23andme_20210107	19_4719443_G_A	0.180164	5.759e-17	2951	4.61254021235678e-10	1.56563961225385e-10	0.690891919122985	0.234435533666294	0.0746725465929044	0.96799658789282
19_4184642_5224734	ENSG00000269318.1	AC007292.3	Lung	COVID19_HGI_B1_ALL_leave_23andme_20210107	19_4830082_G_A	0.0126109	0.002444	3079	0.714887363544447	0.202660874512142	0.0592285773921604	0.0167840594940431	0.00643912505720808	0.0422440093325542
19_4184642_5224734	ENSG00000269318.1	AC007292.3	Brain_Cortex	COVID19_HGI_B2_ALL_leave_23andme_20210107	19_4719443_G_A	0.0942948	5.759e-17	2953	4.65223664155312e-10	1.34918165601299e-10	0.696837871003542	0.201986754628704	0.101175373767611	0.986776409760774
19_4184642_5224734	ENSG00000269318.1	AC007292.3	Breast_Mammary_Tissue	COVID19_HGI_C2_ALL_eur_leave_23andme_20210107	19_4719443_G_A	0.211269	5.175e-08	3493	0.211640642760478	0.0652384869793445	0.517778202761814	0.159559981587324	0.0457826859110397	0.922228612930482
19_4184642_5224734	ENSG00000269318.1	AC007292.3	Whole_Blood	COVID19_HGI_A2_ALL_leave_UKBB_23andme_20210107	19_4719443_G_A	0.770065	1.464e-21	3000	6.87508519990337e-15	1.60615648988972e-15	0.781157683779756	0.182457569429618	0.0363847467906205	0.793743861699798
19_4184642_5224734	ENSG00000269318.1	AC007292.3	Heart_Left_Ventricle	COVID19_HGI_A2_ALL_leave_23andme_20210107	19_4719443_G_A	0.217305	4.174e-21	2995	1.99852001425448e-14	1.0750654605101e-14	0.616242267029483	0.331443378390319	0.0523143545801672	0.801890352950361
19_4184642_5224734	ENSG00000269318.1	AC007292.3	Brain_Putamen_basal_ganglia	COVID19_HGI_B2_ALL_leave_UKBB_23andme_20210107	19_4719443_G_A	0.230319	1.215e-17	2600	9.30004686346734e-11	2.08751929389207e-11	0.755642092555277	0.16953910579949	0.0748188015313561	0.983179206464421
19_4184642_5224734	ENSG00000269318.1	AC007292.3	Stomach	COVID19_HGI_B2_ALL_eur_leave_23andme_20210107	19_4719443_G_A	0.525902	2.937e-14	3272	1.86668883459159e-07	6.0714845954873e-08	0.722169265663866	0.234845631316531	0.0429848556358733	0.84871547686879
19_4184642_5224734	ENSG00000269318.1	AC007292.3	Ovary	COVID19_HGI_B2_ALL_leave_23andme_20210107	19_4719443_G_A	0.0874104	5.759e-17	2948	4.62508228602382e-10	1.36229221002697e-10	0.692770540651757	0.203948420640352	0.103281038109152	0.981806984008056
19_4184642_5224734	ENSG00000269318.1	AC007292.3	Pancreas	COVID19_HGI_B1_ALL_leave_UKBB_23andme_20210107	19_4957957_A_G	0.55689	9.372e-05	2677	0.708319308210122	0.190659061071888	0.0743517172736615	0.0200066675219487	0.00666324592237996	0.151033575401074
19_4184642_5224734	ENSG00000269318.1	AC007292.3	Brain_Cerebellar_Hemisphere	COVID19_HGI_B1_ALL_leave_23andme_20210107	19_5191473_T_C	0.70046	0.001557	3079	0.719262753901394	0.19938692590873	0.0595910794583495	0.0165140060129445	0.00524523471858254	0.0356327359670216
19_4184642_5224734	ENSG00000269318.1	AC007292.3	Brain_Amygdala	COVID19_HGI_C2_ALL_leave_23andme_20210107	19_4719443_G_A	0.536239	2.759e-08	3200	0.130875248902881	0.0442077999977087	0.583157948398503	0.196937649862983	0.0448213528379246	0.898451073915048
19_4184642_5224734	ENSG00000269318.1	AC007292.3	Liver	COVID19_HGI_B1_ALL_leave_UKBB_23andme_20210107	19_4957957_A_G	0.873853	9.372e-05	2677	0.656099554575807	0.24242451663059	0.0688702510573445	0.025439943940892	0.00716573379536636	0.128968697416617
19_4184642_5224734	ENSG00000269318.1	AC007292.3	Esophagus_Muscularis	COVID19_HGI_A2_ALL_eur_leave_ukbb_23andme_20210107	19_4719443_G_A	0.264812	1.633e-20	3654	6.26215036870423e-14	2.13552405653228e-14	0.704549409155379	0.240210822795096	0.0552397680494402	0.718378917546067
19_4184642_5224734	ENSG00000269318.1	AC007292.3	Brain_Spinal_cord_cervical_c-1	COVID19_HGI_C2_ALL_leave_23andme_20210107	19_4719443_G_A	0.311678	2.759e-08	3195	0.131221194929611	0.0411135037456674	0.585137670422263	0.183272864847254	0.0592547660552051	0.812483829706435
19_4184642_5224734	ENSG00000269318.1	AC007292.3	Uterus	COVID19_HGI_B2_ALL_leave_UKBB_23andme_20210107	19_4719443_G_A	0.00807561	1.215e-17	2595	7.52722210129376e-11	1.74650280553181e-11	0.611597548190132	0.141659104440428	0.246743347276703	0.979210253670183
19_4184642_5224734	ENSG00000269318.1	AC007292.3	Minor_Salivary_Gland	COVID19_HGI_B2_ALL_leave_23andme_20210107	19_4719443_G_A	0.255299	5.759e-17	2946	4.79343663313176e-10	1.41690592736196e-10	0.717987590826148	0.212162197706985	0.0698502108458341	0.98294758836431
19_4184642_5224734	ENSG00000269318.1	AC007292.3	Esophagus_Muscularis	COVID19_HGI_C2_ALL_leave_UKBB_23andme_20210107	19_4719443_G_A	0.264812	2.276e-08	3020	0.0754915774638656	0.0211977795991361	0.663943941639618	0.186380226525645	0.0529864747717351	0.583218544985279
19_4184642_5224734	ENSG00000269318.1	AC007292.3	Brain_Caudate_basal_ganglia	COVID19_HGI_B1_ALL_eur_leave_23andme_20210107	19_4282071_G_T	0.788907	0.0002124	3346	0.639068350510916	0.200281583772859	0.114557209258141	0.035891591218266	0.0102012652398189	0.0743716291529514
19_4184642_5224734	ENSG00000269318.1	AC007292.3	Brain_Hypothalamus	COVID19_HGI_C2_ALL_leave_23andme_20210107	19_4719443_G_A	0.307731	2.759e-08	3205	0.131684814184618	0.0416163020756788	0.587207264762296	0.185520919333768	0.0539706996436387	0.881124725884152
19_4184642_5224734	ENSG00000269318.1	AC007292.3	Cells_EBV-transformed_lymphocytes	COVID19_HGI_C2_ALL_leave_23andme_20210107	19_4719443_G_A	0.908828	2.759e-08	3213	0.133206979603962	0.042621332369312	0.594002580100797	0.190018820120319	0.0401502878056106	0.881513109317943
19_4184642_5224734	ENSG00000269318.1	AC007292.3	Skin_Sun_Exposed_Lower_leg	COVID19_HGI_C2_ALL_eur_leave_ukbb_23andme_20210107	19_4719443_G_A	0.868089	3.012e-08	3499	0.081662560178163	0.0334566792645552	0.609055956099052	0.249500383202367	0.026324421255863	0.557739174455011
19_4184642_5224734	ENSG00000269318.1	AC007292.3	Brain_Frontal_Cortex_BA9	COVID19_HGI_B2_ALL_eur_leave_23andme_20210107	19_4719443_G_A	0.836978	2.937e-14	3274	1.81678388957891e-07	6.45011948708163e-08	0.702862449865051	0.249489284282346	0.0476480196730197	0.830541023294496
19_4184642_5224734	ENSG00000269318.1	AC007292.3	Colon_Sigmoid	COVID19_HGI_B1_ALL_eur_leave_ukbb_23andme_20210107	19_4282071_G_T	0.202028	0.0005233	3347	0.662440387333038	0.213571287131685	0.0874696590305734	0.0281919582099274	0.00832670829477626	0.0491306867598518
19_4184642_5224734	ENSG00000269318.1	AC007292.3	Prostate	COVID19_HGI_B2_ALL_leave_UKBB_23andme_20210107	19_4719443_G_A	0.602915	1.215e-17	2600	9.32289275689129e-11	2.34981857971872e-11	0.757498354030795	0.190874489106061	0.0516271567464152	0.971429515365034
19_4184642_5224734	ENSG00000269318.1	AC007292.3	Brain_Anterior_cingulate_cortex_BA24	COVID19_HGI_B2_ALL_leave_23andme_20210107	19_4719443_G_A	0.00161995	5.759e-17	2949	2.92754578697456e-10	8.54394924688363e-11	0.438504085376803	0.127542068482563	0.433953845762441	0.967549821232712
19_4184642_5224734	ENSG00000269318.1	AC007292.3	Esophagus_Gastroesophageal_Junction	COVID19_HGI_B1_ALL_leave_UKBB_23andme_20210107	19_4957957_A_G	0.686818	9.372e-05	2677	0.69403772355145	0.204069238111024	0.0728525906333831	0.0214133593515389	0.00762708835260387	0.125431027789367
19_4184642_5224734	ENSG00000269318.1	AC007292.3	Skin_Sun_Exposed_Lower_leg	COVID19_HGI_B2_ALL_leave_23andme_20210107	19_4719443_G_A	0.868089	5.759e-17	2953	4.7562705198747e-10	1.7166256305251e-10	0.712420643735768	0.25709524741647	0.0304841082004745	0.97659119412452
19_4184642_5224734	ENSG00000269318.1	AC007292.3	Esophagus_Gastroesophageal_Junction	COVID19_HGI_A2_ALL_eur_leave_ukbb_23andme_20210107	19_4719443_G_A	0.0456027	1.633e-20	3653	5.4563674418198e-14	2.16954702993548e-14	0.613891432004091	0.243951802669912	0.14215676532592	0.713081844957458
19_4184642_5224734	ENSG00000269318.1	AC007292.3	Lung	COVID19_HGI_B1_ALL_leave_UKBB_23andme_20210107	19_4957957_A_G	0.289547	9.372e-05	2677	0.71861485750724	0.179904567526409	0.0754324329362781	0.0188772692178649	0.00717087281220844	0.162818604134357
19_4184642_5224734	ENSG00000269318.1	AC007292.3	Brain_Spinal_cord_cervical_c-1	COVID19_HGI_B1_ALL_eur_leave_23andme_20210107	19_4282071_G_T	0.94912	0.0002124	3315	0.634610361629806	0.205726791163206	0.112670657769836	0.0365148842122057	0.0104773052249463	0.0752046968468734
19_4184642_5224734	ENSG00000269318.1	AC007292.3	Artery_Tibial	COVID19_HGI_C2_ALL_eur_leave_ukbb_23andme_20210107	19_4719443_G_A	0.749172	3.012e-08	3499	0.0810547149498649	0.0336453936734522	0.604522522958165	0.250904304941795	0.0298730634767227	0.516244085458802
19_4184642_5224734	ENSG00000269318.1	AC007292.3	Brain_Anterior_cingulate_cortex_BA24	COVID19_HGI_B2_ALL_eur_leave_ukbb_23andme_20210107	19_4719443_G_A	0.00161995	1.961e-15	3271	4.68628783321021e-09	1.51530777279145e-09	0.40692344497194	0.131116440759098	0.461960108067366	0.539301254963374
19_4184642_5224734	ENSG00000269318.1	AC007292.3	Testis	COVID19_HGI_A2_ALL_eur_leave_23andme_20210107	19_4719443_G_A	0.524005	6.115e-20	3648	2.85448686596415e-13	1.17888726085665e-13	0.675447383855605	0.278910385102917	0.045642231041073	0.63692387953797
19_4184642_5224734	ENSG00000269318.1	AC007292.3	Pituitary	COVID19_HGI_B2_ALL_eur_leave_23andme_20210107	19_4719443_G_A	0.106196	2.937e-14	3271	1.75173892255819e-07	5.85617360887404e-08	0.677698386521509	0.2264630029446	0.0958383767982627	0.815124819915405
19_4184642_5224734	ENSG00000269318.1	AC007292.3	Colon_Sigmoid	COVID19_HGI_B1_ALL_leave_UKBB_23andme_20210107	19_4957957_A_G	0.429544	9.372e-05	2677	0.715561518144474	0.183214125908358	0.0751119263195452	0.0192249543398138	0.00688747528780961	0.163427094960169
19_4184642_5224734	ENSG00000269318.1	AC007292.3	Pituitary	COVID19_HGI_B1_ALL_leave_UKBB_23andme_20210107	19_4957957_A_G	0.684249	9.372e-05	2673	0.706369717247369	0.192678782057929	0.0741024923456179	0.020206537148461	0.00664247120062276	0.157823204646379
19_4184642_5224734	ENSG00000269318.1	AC007292.3	Prostate	COVID19_HGI_B1_ALL_leave_23andme_20210107	19_5191473_T_C	0.500797	0.001557	3063	0.708783608264937	0.210212491923008	0.0583678912648255	0.0173055380767093	0.00533047047051987	0.0347703484055951
19_4184642_5224734	ENSG00000269318.1	AC007292.3	Brain_Cerebellum	COVID19_HGI_C2_ALL_eur_leave_ukbb_23andme_20210107	19_4719443_G_A	0.335809	3.012e-08	3497	0.0809869387391087	0.0308548302314088	0.604016441798624	0.230067289003989	0.0540745002268697	0.512413085213533
19_4184642_5224734	ENSG00000269318.1	AC007292.3	Cells_EBV-transformed_lymphocytes	COVID19_HGI_B1_ALL_leave_23andme_20210107	19_5191473_T_C	0.722948	0.001557	3079	0.702746167637143	0.21569594189966	0.0582226766054074	0.0178649866299728	0.00547022722781736	0.0330142147760666
19_4184642_5224734	ENSG00000269318.1	AC007292.3	Brain_Cerebellar_Hemisphere	COVID19_HGI_B2_ALL_leave_UKBB_23andme_20210107	19_4719443_G_A	0.506718	1.215e-17	2600	9.43285421537666e-11	2.18212309125228e-11	0.766432879610093	0.17724429545102	0.0563228248227377	0.981058644364866
19_4184642_5224734	ENSG00000269318.1	AC007292.3	Cells_EBV-transformed_lymphocytes	COVID19_HGI_B1_ALL_leave_UKBB_23andme_20210107	19_4957957_A_G	0.757159	9.372e-05	2677	0.708460812666023	0.190400832177547	0.0743665708844218	0.0199794323332357	0.00679235193877217	0.164464651134239
19_4184642_5224734	ENSG00000269318.1	AC007292.3	Brain_Anterior_cingulate_cortex_BA24	COVID19_HGI_B1_ALL_leave_UKBB_23andme_20210107	19_4717672_A_G	0.000716947	0.001074	2672	0.708093619043987	0.187663996913012	0.0741129077806938	0.0196314308223111	0.0104980454399957	0.179184835058497
19_4184642_5224734	ENSG00000269318.1	AC007292.3	Minor_Salivary_Gland	COVID19_HGI_B2_ALL_eur_leave_23andme_20210107	19_4719443_G_A	0.255299	2.937e-14	3264	1.81937061741985e-07	5.95422689388009e-08	0.703863181907554	0.230286396206282	0.0658501804068339	0.871418217298191
19_4184642_5224734	ENSG00000269318.1	AC007292.3	Skin_Not_Sun_Exposed_Suprapubic	COVID19_HGI_B2_ALL_leave_UKBB_23andme_20210107	19_4719443_G_A	0.607531	1.215e-17	2600	8.95560749101603e-11	2.89811455138575e-11	0.727655901520054	0.235439042132445	0.0369050562289637	0.980955953265342
19_4184642_5224734	ENSG00000269318.1	AC007292.3	Cells_Transformed_fibroblasts	COVID19_HGI_A2_ALL_eur_leave_ukbb_23andme_20210107	19_4719443_G_A	0.757161	1.633e-20	3654	6.54800702746163e-14	2.01377759117543e-14	0.736710907709801	0.226531710076443	0.0367573822136706	0.74167910294969
19_4184642_5224734	ENSG00000269318.1	AC007292.3	Pituitary	COVID19_HGI_B1_ALL_eur_leave_ukbb_23andme_20210107	19_4282071_G_T	0.572747	0.0005233	3338	0.653984840650308	0.222277563399624	0.0861389914798391	0.0292687480660757	0.00832985640415358	0.0434603268991449
19_4184642_5224734	ENSG00000269318.1	AC007292.3	Brain_Caudate_basal_ganglia	COVID19_HGI_B1_ALL_leave_UKBB_23andme_20210107	19_4957957_A_G	0.95869	9.372e-05	2677	0.71996052073071	0.179417430064894	0.0755736861399919	0.0188270843781386	0.00622127868626477	0.176400048491299
19_4184642_5224734	ENSG00000269318.1	AC007292.3	Prostate	COVID19_HGI_A2_ALL_leave_23andme_20210107	19_4719443_G_A	0.602915	4.174e-21	2981	2.37776058746216e-14	6.87801125816189e-15	0.733180836028623	0.212028211476935	0.054790952494412	0.693855583024385
19_4184642_5224734	ENSG00000269318.1	AC007292.3	Brain_Substantia_nigra	COVID19_HGI_B1_ALL_leave_UKBB_23andme_20210107	19_4957957_A_G	0.869814	9.372e-05	2662	0.704477690037976	0.193916049614402	0.0735761276276554	0.0202449385147754	0.00778519420519051	0.151751593582816
19_4184642_5224734	ENSG00000269318.1	AC007292.3	Cells_Transformed_fibroblasts	COVID19_HGI_C2_ALL_eur_leave_ukbb_23andme_20210107	19_4719443_G_A	0.757161	3.012e-08	3499	0.088363193406597	0.0259636687960047	0.659030639338339	0.193609280810835	0.0330332176482247	0.559570319247594
19_4184642_5224734	ENSG00000269318.1	AC007292.3	Heart_Left_Ventricle	COVID19_HGI_B1_ALL_eur_leave_ukbb_23andme_20210107	19_4282071_G_T	0.476917	0.0005233	3347	0.564590503776451	0.310915626466075	0.0745494082207853	0.0410448833044111	0.00889957823227769	0.0327683283886434
19_4184642_5224734	ENSG00000269318.1	AC007292.3	Colon_Sigmoid	COVID19_HGI_B2_ALL_leave_UKBB_23andme_20210107	19_4719443_G_A	0.0463293	1.215e-17	2600	8.37592964668955e-11	2.07297075839395e-11	0.680556248612338	0.168280672230506	0.151163079052668	0.96184780408812
19_4184642_5224734	ENSG00000269318.1	AC007292.3	Uterus	COVID19_HGI_B1_ALL_leave_23andme_20210107	19_4717672_A_G	0.00487782	0.0008808	3063	0.722005366839476	0.20095314578416	0.0554272900714388	0.0154206839223126	0.00619351338261233	0.105137802408224
19_4184642_5224734	ENSG00000269318.1	AC007292.3	Colon_Transverse	COVID19_HGI_B1_ALL_leave_23andme_20210107	19_4830082_G_A	0.00686602	0.002444	3079	0.631250644782006	0.286104414480266	0.0522992566030966	0.0236971659838517	0.00664851815077944	0.0408742748997712
19_4184642_5224734	ENSG00000269318.1	AC007292.3	Brain_Hypothalamus	COVID19_HGI_B2_ALL_eur_leave_23andme_20210107	19_4719443_G_A	0.307731	2.937e-14	3267	1.82814982706413e-07	5.87682869009717e-08	0.70725961052817	0.227292480493988	0.0654476673945721	0.817505496319593
19_4184642_5224734	ENSG00000269318.1	AC007292.3	Liver	COVID19_HGI_C2_ALL_leave_23andme_20210107	19_4719443_G_A	0.993461	2.759e-08	3212	0.123519365757705	0.0535568872102822	0.550802726607991	0.238789782231527	0.0333312381924946	0.885818611139528
19_4184642_5224734	ENSG00000269318.1	AC007292.3	Brain_Cortex	COVID19_HGI_B2_ALL_eur_leave_23andme_20210107	19_4719443_G_A	0.0942948	2.937e-14	3274	1.77282781766456e-07	5.71025572345459e-08	0.685857085290943	0.220820367540854	0.0933223127828645	0.897685433061571
19_4184642_5224734	ENSG00000269318.1	AC007292.3	Artery_Aorta	COVID19_HGI_B2_ALL_leave_23andme_20210107	19_4719443_G_A	0.809686	5.759e-17	2953	5.03964315887745e-10	1.37345176848675e-10	0.754865773181593	0.205683791958465	0.0394504342186339	0.975937310582231
19_4184642_5224734	ENSG00000269318.1	AC007292.3	Brain_Cortex	COVID19_HGI_C2_ALL_eur_leave_23andme_20210107	19_4719443_G_A	0.0942948	5.175e-08	3491	0.201117323362832	0.0689932532201416	0.492031517575274	0.168722167351391	0.0691357384903616	0.940942314688711
19_4184642_5224734	ENSG00000269318.1	AC007292.3	Adrenal_Gland	COVID19_HGI_C2_ALL_leave_UKBB_23andme_20210107	19_4719443_G_A	0.0373005	2.276e-08	3010	0.0706072819538377	0.0188773761450045	0.620983835287142	0.165900965141831	0.123630541472185	0.751291817429369
19_4184642_5224734	ENSG00000269318.1	AC007292.3	Brain_Substantia_nigra	COVID19_HGI_A2_ALL_leave_23andme_20210107	19_4719443_G_A	0.478845	4.174e-21	2989	2.33365784712181e-14	7.19182292453335e-15	0.719581786484109	0.22170064593533	0.0587175675805319	0.778978562398237
19_4184642_5224734	ENSG00000269318.1	AC007292.3	Brain_Hypothalamus	COVID19_HGI_B2_ALL_eur_leave_ukbb_23andme_20210107	19_4719443_G_A	0.307731	1.961e-15	3269	8.1318228596029e-09	2.61551861891197e-09	0.706108862644095	0.2270459324832	0.0668451941253646	0.599339935921043
19_4184642_5224734	ENSG00000269318.1	AC007292.3	Brain_Hypothalamus	COVID19_HGI_B1_ALL_eur_leave_23andme_20210107	19_4282071_G_T	0.353826	0.0002124	3333	0.631524464068165	0.207115385845344	0.112953607154143	0.037033002821259	0.0113735401110892	0.0715720686273969
19_4184642_5224734	ENSG00000269318.1	AC007292.3	Artery_Coronary	COVID19_HGI_B2_ALL_leave_23andme_20210107	19_4719443_G_A	0.49304	5.759e-17	2953	4.9090498831536e-10	1.41389620662178e-10	0.735304786233946	0.211728268266199	0.052966944867559	0.974152921943037
19_4184642_5224734	ENSG00000269318.1	AC007292.3	Brain_Cortex	COVID19_HGI_C2_ALL_leave_23andme_20210107	19_4719443_G_A	0.0942948	2.759e-08	3213	0.128095070383278	0.040448350441859	0.571207323610819	0.180289151144243	0.0799601044198009	0.934090275167852
19_4184642_5224734	ENSG00000269318.1	AC007292.3	Cells_EBV-transformed_lymphocytes	COVID19_HGI_B2_ALL_eur_leave_ukbb_23andme_20210107	19_4719443_G_A	0.908828	1.961e-15	3275	8.254602620883e-09	2.69248157013134e-09	0.716770171810734	0.23374620180471	0.0494836154374717	0.60467353352174
19_4184642_5224734	ENSG00000269318.1	AC007292.3	Testis	COVID19_HGI_C2_ALL_eur_leave_ukbb_23andme_20210107	19_4723670_C_A	0.261635	4.107e-08	3499	0.0809986399062571	0.0321710284750971	0.604104303896414	0.239895232177769	0.0428307955444632	0.511763582892312
19_4184642_5224734	ENSG00000269318.1	AC007292.3	Pituitary	COVID19_HGI_A2_ALL_leave_23andme_20210107	19_4719443_G_A	0.106196	4.174e-21	2993	2.23854181067265e-14	6.85648830866142e-15	0.690252822293496	0.211320917506883	0.0984262601995904	0.745112257084578
19_4184642_5224734	ENSG00000269318.1	AC007292.3	Liver	COVID19_HGI_B2_ALL_leave_UKBB_23andme_20210107	19_4719443_G_A	0.993461	1.215e-17	2600	8.63982173323941e-11	3.14837144593207e-11	0.701997857608163	0.255767442657043	0.0422346996169107	0.979517475507184
19_4184642_5224734	ENSG00000269318.1	AC007292.3	Brain_Substantia_nigra	COVID19_HGI_B2_ALL_eur_leave_ukbb_23andme_20210107	19_4719443_G_A	0.478845	1.961e-15	3254	8.14145692447471e-09	2.71726259090699e-09	0.706945415369435	0.235890326332755	0.0571642474390919	0.639651103894208
19_4184642_5224734	ENSG00000269318.1	AC007292.3	Whole_Blood	COVID19_HGI_C2_ALL_leave_23andme_20210107	19_4719443_G_A	0.770065	2.759e-08	3213	0.141466956084644	0.0363109771460523	0.630835840307465	0.161890053199168	0.02949617326267	0.888979712351408
19_4184642_5224734	ENSG00000269318.1	AC007292.3	Brain_Cerebellar_Hemisphere	COVID19_HGI_B1_ALL_eur_leave_23andme_20210107	19_4282071_G_T	0.494393	0.0002124	3342	0.643926273311159	0.195452438675139	0.115372717716532	0.0350091097551999	0.01023946054197	0.0781503593200093
19_4184642_5224734	ENSG00000269318.1	AC007292.3	Brain_Hypothalamus	COVID19_HGI_B1_ALL_leave_UKBB_23andme_20210107	19_4957957_A_G	0.0494505	9.372e-05	2671	0.711106232312068	0.187236148432415	0.0744176993115829	0.0195867235101221	0.00765319643381259	0.277656234986648
19_4184642_5224734	ENSG00000269318.1	AC007292.3	Thyroid	COVID19_HGI_B2_ALL_eur_leave_ukbb_23andme_20210107	19_4719443_G_A	0.501928	1.961e-15	3277	7.8595777780013e-09	3.23489173245316e-09	0.68246906278045	0.28085799994325	0.0366729261818317	0.610164429553686
19_4184642_5224734	ENSG00000269318.1	AC007292.3	Brain_Putamen_basal_ganglia	COVID19_HGI_C2_ALL_leave_23andme_20210107	19_4719443_G_A	0.230319	2.759e-08	3183	0.134854669907594	0.037568422747615	0.60133401466416	0.167463565215024	0.0587793274656074	0.905907908434938
19_4184642_5224734	ENSG00000269318.1	AC007292.3	Small_Intestine_Terminal_Ileum	COVID19_HGI_A2_ALL_eur_leave_23andme_20210107	19_4719443_G_A	0.549541	6.115e-20	3641	2.9373262618281e-13	1.08160034940789e-13	0.695049384440597	0.25588629663714	0.0490643189218613	0.723075069074883
19_4184642_5224734	ENSG00000269318.1	AC007292.3	Vagina	COVID19_HGI_C2_ALL_eur_leave_23andme_20210107	19_4719443_G_A	0.797221	5.175e-08	3482	0.20810467482628	0.0714507208223006	0.509118285342902	0.174764261142913	0.0365620578656048	0.893995620446396
19_4184642_5224734	ENSG00000269318.1	AC007292.3	Liver	COVID19_HGI_B2_ALL_leave_23andme_20210107	19_4719443_G_A	0.993461	5.759e-17	2953	4.56343436991243e-10	1.83846574316713e-10	0.683536573009011	0.275334492103345	0.0411289342474558	0.976129728626555
19_4184642_5224734	ENSG00000269318.1	AC007292.3	Spleen	COVID19_HGI_B1_ALL_leave_UKBB_23andme_20210107	19_4957957_A_G	0.372216	9.372e-05	2674	0.709772116405104	0.188627564076833	0.0744039078363017	0.0197659976603896	0.00743041402137104	0.166187111854737
19_4184642_5224734	ENSG00000269318.1	AC007292.3	Brain_Substantia_nigra	COVID19_HGI_B2_ALL_leave_UKBB_23andme_20210107	19_4719443_G_A	0.478845	1.215e-17	2593	9.10273701549447e-11	2.45271967164049e-11	0.739610385554992	0.199225813172086	0.061163801157367	0.981438090925075
19_4184642_5224734	ENSG00000269318.1	AC007292.3	Heart_Left_Ventricle	COVID19_HGI_B2_ALL_eur_leave_23andme_20210107	19_4719443_G_A	0.217305	2.937e-14	3275	1.576932965292e-07	8.72493893876035e-08	0.610070891544402	0.337490843412561	0.0524380201003509	0.85925290815069
19_4184642_5224734	ENSG00000269318.1	AC007292.3	Ovary	COVID19_HGI_B1_ALL_leave_23andme_20210107	19_4717672_A_G	0.0795694	0.0008808	3072	0.706826785269911	0.216623883121398	0.0544845870129596	0.016692725810807	0.00537201878492454	0.037512053133873
19_4184642_5224734	ENSG00000269318.1	AC007292.3	Adipose_Subcutaneous	COVID19_HGI_B1_ALL_eur_leave_23andme_20210107	19_4813665_G_A	0.0309277	0.0003065	3347	0.636837632953281	0.202191092951795	0.114184978221035	0.036242316012289	0.0105439798616007	0.0719785635472157
19_4184642_5224734	ENSG00000269318.1	AC007292.3	Brain_Hippocampus	COVID19_HGI_C2_ALL_leave_UKBB_23andme_20210107	19_4719443_G_A	0.809147	2.276e-08	3016	0.0731853263539615	0.0243330031531067	0.643547487071647	0.213924700187134	0.0450094832341511	0.612170367648055
19_4184642_5224734	ENSG00000269318.1	AC007292.3	Brain_Hippocampus	COVID19_HGI_A2_ALL_leave_23andme_20210107	19_4719443_G_A	0.809147	4.174e-21	2993	2.31728559044704e-14	7.64238813835177e-15	0.71453341243847	0.235602646832548	0.0498639407289506	0.766389273649422
19_4184642_5224734	ENSG00000269318.1	AC007292.3	Brain_Anterior_cingulate_cortex_BA24	COVID19_HGI_A2_ALL_leave_UKBB_23andme_20210107	19_4719443_G_A	0.00161995	1.464e-21	2997	3.7288781770485e-15	1.10257791226473e-15	0.423680835245653	0.12482509277578	0.451494071978563	0.729384396949059
19_4184642_5224734	ENSG00000269318.1	AC007292.3	Brain_Hippocampus	COVID19_HGI_C2_ALL_eur_leave_ukbb_23andme_20210107	19_4719443_G_A	0.809147	3.012e-08	3491	0.0820961603693663	0.0310788359661062	0.61224762980524	0.231733448312043	0.0428439255472445	0.561116002453528
19_4184642_5224734	ENSG00000269318.1	AC007292.3	Brain_Frontal_Cortex_BA9	COVID19_HGI_C2_ALL_leave_UKBB_23andme_20210107	19_4719443_G_A	0.836978	2.276e-08	3019	0.0732950671614158	0.0243196211001746	0.644625543128937	0.213845636249862	0.0439141323596104	0.609736608634186
19_4184642_5224734	ENSG00000269318.1	AC007292.3	Brain_Spinal_cord_cervical_c-1	COVID19_HGI_A2_ALL_leave_UKBB_23andme_20210107	19_4719443_G_A	0.311678	1.464e-21	2988	6.27605532037564e-15	1.836019971238e-15	0.713094993703809	0.208533022115459	0.0783719841807243	0.665854106147232
19_4184642_5224734	ENSG00000269318.1	AC007292.3	Cells_EBV-transformed_lymphocytes	COVID19_HGI_A2_ALL_leave_UKBB_23andme_20210107	19_4719443_G_A	0.908828	1.464e-21	3000	6.44555666106474e-15	1.91744134280385e-15	0.732353994987477	0.217812781504416	0.0498332235081011	0.77884501074599
19_4184642_5224734	ENSG00000269318.1	AC007292.3	Skin_Not_Sun_Exposed_Suprapubic	COVID19_HGI_B2_ALL_eur_leave_23andme_20210107	19_4719443_G_A	0.607531	2.937e-14	3275	1.78673137390246e-07	7.0807648091918e-08	0.691235979092613	0.273899957452189	0.0348638139744127	0.838151256533765
19_4184642_5224734	ENSG00000269318.1	AC007292.3	Lung	COVID19_HGI_B2_ALL_eur_leave_23andme_20210107	19_4719443_G_A	0.849336	2.937e-14	3275	1.92122662249462e-07	5.76667664192254e-08	0.743268397732496	0.223062787506295	0.0336685649717819	0.826696295303082
19_4184642_5224734	ENSG00000269318.1	AC007292.3	Skin_Not_Sun_Exposed_Suprapubic	COVID19_HGI_A2_ALL_eur_leave_ukbb_23andme_20210107	19_4719443_G_A	0.607531	1.633e-20	3654	5.98902848064204e-14	2.59838754194761e-14	0.67382068922184	0.292308583485395	0.0338707272926792	0.750798034435408
19_4184642_5224734	ENSG00000269318.1	AC007292.3	Muscle_Skeletal	COVID19_HGI_C2_ALL_eur_leave_ukbb_23andme_20210107	19_4719443_G_A	0.330472	3.012e-08	3499	0.0856186734123464	0.0279699844453487	0.638561451922657	0.208566540191036	0.0392833500286122	0.541770934105967
19_4184642_5224734	ENSG00000269318.1	AC007292.3	Brain_Cortex	COVID19_HGI_B2_ALL_leave_UKBB_23andme_20210107	19_4719443_G_A	0.0942948	1.215e-17	2600	8.78567416502093e-11	2.24564746702333e-11	0.713848576037186	0.182358271397864	0.103793152454638	0.988671006174527
19_4184642_5224734	ENSG00000269318.1	AC007292.3	Colon_Transverse	COVID19_HGI_C2_ALL_eur_leave_23andme_20210107	19_4719443_G_A	0.353568	5.175e-08	3493	0.186260287564518	0.0945702571679945	0.455685239295938	0.231333702247287	0.0321505137242614	0.913408180682821
19_4184642_5224734	ENSG00000269318.1	AC007292.3	Minor_Salivary_Gland	COVID19_HGI_A2_ALL_leave_23andme_20210107	19_4719443_G_A	0.255299	4.174e-21	2992	2.32866640679286e-14	7.00695426597921e-15	0.718042679303735	0.215992986842058	0.0659643338541757	0.817963300328507
19_4184642_5224734	ENSG00000269318.1	AC007292.3	Whole_Blood	COVID19_HGI_A2_ALL_leave_23andme_20210107	19_4719443_G_A	0.770065	4.174e-21	2995	2.53406091342726e-14	5.91113515196297e-15	0.781375933662464	0.182233053415042	0.0363910129224648	0.768443681177048
19_4184642_5224734	ENSG00000269318.1	AC007292.3	Stomach	COVID19_HGI_B2_ALL_eur_leave_ukbb_23andme_20210107	19_4719443_G_A	0.525902	1.961e-15	3274	8.32423414276705e-09	2.70889146794266e-09	0.722816471093123	0.235178597702343	0.0420049201714092	0.651976912045023
19_4184642_5224734	ENSG00000269318.1	AC007292.3	Muscle_Skeletal	COVID19_HGI_C2_ALL_leave_23andme_20210107	19_4719443_G_A	0.330472	2.759e-08	3213	0.135747886303056	0.0407989647342726	0.605333106020272	0.181896362657546	0.0362236802848535	0.881144218784168
19_4184642_5224734	ENSG00000269318.1	AC007292.3	Thyroid	COVID19_HGI_C2_ALL_eur_leave_ukbb_23andme_20210107	19_4719443_G_A	0.501928	3.012e-08	3499	0.0798439898775568	0.0345790560988973	0.595492689520676	0.257865403101084	0.0322188614017856	0.546737362173604
19_4184642_5224734	ENSG00000269318.1	AC007292.3	Brain_Frontal_Cortex_BA9	COVID19_HGI_A2_ALL_leave_UKBB_23andme_20210107	19_4719443_G_A	0.836978	1.464e-21	3000	6.29418201106881e-15	2.08041556540978e-15	0.715154575993301	0.236331480940153	0.048513943066535	0.790280390498094
19_4184642_5224734	ENSG00000269318.1	AC007292.3	Prostate	COVID19_HGI_C2_ALL_eur_leave_ukbb_23andme_20210107	19_4723670_C_A	0.223401	4.107e-08	3482	0.0839217057790577	0.0283173979988926	0.625896807286002	0.211143377807503	0.0507207111285442	0.526480686502241
19_4184642_5224734	ENSG00000269318.1	AC007292.3	Brain_Cerebellum	COVID19_HGI_B2_ALL_leave_23andme_20210107	19_4719443_G_A	0.335809	5.759e-17	2953	4.74772818820298e-10	1.5403847591578e-10	0.711141125801886	0.230669204227689	0.058189669341612	0.971830356755408
19_4184642_5224734	ENSG00000269318.1	AC007292.3	Pancreas	COVID19_HGI_A2_ALL_leave_UKBB_23andme_20210107	19_4719443_G_A	0.455118	1.464e-21	3000	6.47514050283687e-15	1.91431372951596e-15	0.735715356286148	0.217460426310561	0.0468242174032792	0.821393061500149
19_4184642_5224734	ENSG00000269318.1	AC007292.3	Thyroid	COVID19_HGI_A2_ALL_leave_23andme_20210107	19_4719443_G_A	0.501928	4.174e-21	2995	2.27748098099139e-14	8.44416825456334e-15	0.702259688585711	0.260337942949836	0.0374023684644235	0.756553692000855
19_4184642_5224734	ENSG00000269318.1	AC007292.3	Esophagus_Mucosa	COVID19_HGI_B2_ALL_leave_UKBB_23andme_20210107	19_4719443_G_A	0.00263676	1.215e-17	2600	4.20882952307021e-11	1.26053519830207e-11	0.341973410963594	0.101864123041033	0.556162465940681	0.993131582304423
19_4184642_5224734	ENSG00000269318.1	AC007292.3	Adipose_Subcutaneous	COVID19_HGI_C2_ALL_leave_UKBB_23andme_20210107	19_4719443_G_A	0.912083	2.276e-08	3020	0.0769638181306345	0.0220189673919595	0.676892210892629	0.193625010889289	0.0304999926954879	0.596239516138599
19_4184642_5224734	ENSG00000269318.1	AC007292.3	Skin_Sun_Exposed_Lower_leg	COVID19_HGI_C2_ALL_eur_leave_23andme_20210107	19_4719443_G_A	0.868089	5.175e-08	3493	0.201493928899055	0.0824748213017083	0.492954297492107	0.201753081033693	0.0213238712734357	0.891456201261127
19_4184642_5224734	ENSG00000269318.1	AC007292.3	Brain_Putamen_basal_ganglia	COVID19_HGI_A2_ALL_eur_leave_ukbb_23andme_20210107	19_4719443_G_A	0.230319	1.633e-20	3611	6.27885558535678e-14	2.01062244599701e-14	0.706428899399047	0.226146059617778	0.067425040983091	0.773692725747025
19_4184642_5224734	ENSG00000269318.1	AC007292.3	Minor_Salivary_Gland	COVID19_HGI_A2_ALL_eur_leave_23andme_20210107	19_4719443_G_A	0.255299	6.115e-20	3631	2.90615779939144e-13	1.05775558262684e-13	0.687674098653625	0.250230961077224	0.062094940268754	0.766472006548064
19_4184642_5224734	ENSG00000269318.1	AC007292.3	Small_Intestine_Terminal_Ileum	COVID19_HGI_B1_ALL_leave_UKBB_23andme_20210107	19_4957957_A_G	0.0275215	9.372e-05	2675	0.706196189578552	0.190954018043651	0.0740912882280271	0.02002540103405	0.00873310311571967	0.331889100411413
19_4184642_5224734	ENSG00000269318.1	AC007292.3	Esophagus_Mucosa	COVID19_HGI_B1_ALL_leave_23andme_20210107	19_4717672_A_G	0.00172648	0.0008808	3079	0.677742400056802	0.236305672027665	0.0561511088889419	0.0195677445169587	0.0102330745096324	0.267524383915799
19_4184642_5224734	ENSG00000269318.1	AC007292.3	Brain_Spinal_cord_cervical_c-1	COVID19_HGI_B1_ALL_leave_23andme_20210107	19_4717672_A_G	0.0170667	0.0008808	3058	0.707418777975121	0.211812214339703	0.0577427438643394	0.017283335083815	0.00574292873702166	0.0615815073398799
19_4184642_5224734	ENSG00000269318.1	AC007292.3	Cells_EBV-transformed_lymphocytes	COVID19_HGI_B2_ALL_leave_UKBB_23andme_20210107	19_4719443_G_A	0.908828	1.215e-17	2600	9.28111519040956e-11	2.40567761697748e-11	0.754103867075882	0.195414260961559	0.0504818718456919	0.978522444703502
19_4184642_5224734	ENSG00000269318.1	AC007292.3	Uterus	COVID19_HGI_C2_ALL_leave_UKBB_23andme_20210107	19_4719443_G_A	0.00807561	2.276e-08	3008	0.0622211586223468	0.0169588303001218	0.547212244839824	0.14892200008573	0.224685766151977	0.603137134462885
19_4184642_5224734	ENSG00000269318.1	AC007292.3	Small_Intestine_Terminal_Ileum	COVID19_HGI_B1_ALL_leave_23andme_20210107	19_5191473_T_C	0.0251513	0.001557	3076	0.700398681189708	0.218034429631106	0.0579365240072296	0.0180300661092006	0.00560029906275637	0.0427529776590511
19_4184642_5224734	ENSG00000269318.1	AC007292.3	Small_Intestine_Terminal_Ileum	COVID19_HGI_B1_ALL_eur_leave_23andme_20210107	19_4282071_G_T	0.520687	0.0002124	3340	0.626014388808766	0.212884044288045	0.112051879888411	0.0380936910971222	0.0109559959176562	0.0701003039499881
19_4184642_5224734	ENSG00000269318.1	AC007292.3	Colon_Sigmoid	COVID19_HGI_B1_ALL_eur_leave_23andme_20210107	19_4282071_G_T	0.202028	0.0002124	3347	0.634026442884585	0.204410609726771	0.113680931883069	0.0366395768786293	0.0112424386269455	0.0785707322967596
19_4184642_5224734	ENSG00000269318.1	AC007292.3	Brain_Amygdala	COVID19_HGI_A2_ALL_leave_UKBB_23andme_20210107	19_4719443_G_A	0.536239	1.464e-21	2990	6.32717767105366e-15	1.99310698107915e-15	0.718903593289686	0.226405168908648	0.0546912378016608	0.806739431754292
19_4184642_5224734	ENSG00000269318.1	AC007292.3	Brain_Anterior_cingulate_cortex_BA24	COVID19_HGI_C2_ALL_leave_23andme_20210107	19_4719443_G_A	0.00161995	2.759e-08	3208	0.0852315454948908	0.0270251302418219	0.380064565946661	0.120122923417478	0.387555834899148	0.856992999124183
19_4184642_5224734	ENSG00000269318.1	AC007292.3	Artery_Aorta	COVID19_HGI_B1_ALL_eur_leave_23andme_20210107	19_4282071_G_T	0.351627	0.0002124	3347	0.640544648462359	0.197640968334903	0.114849646047285	0.0354254834615776	0.0115392536938761	0.0709369759404918
19_4184642_5224734	ENSG00000269318.1	AC007292.3	Minor_Salivary_Gland	COVID19_HGI_B2_ALL_eur_leave_ukbb_23andme_20210107	19_4719443_G_A	0.255299	1.961e-15	3266	8.13591051351786e-09	2.66390498227503e-09	0.706463805035914	0.231252016414252	0.0622841677500184	0.693542936539719
19_4184642_5224734	ENSG00000269318.1	AC007292.3	Nerve_Tibial	COVID19_HGI_B2_ALL_leave_UKBB_23andme_20210107	19_4719443_G_A	0.481998	1.215e-17	2600	9.27002013422742e-11	2.53232944276707e-11	0.753202377912056	0.205714301277276	0.0410833206926438	0.980912820613566
19_4184642_5224734	ENSG00000269318.1	AC007292.3	Brain_Frontal_Cortex_BA9	COVID19_HGI_B2_ALL_eur_leave_ukbb_23andme_20210107	19_4719443_G_A	0.836978	1.961e-15	3276	8.09232814496835e-09	2.8740897930192e-09	0.70267942640204	0.249517430878487	0.0478031317530565	0.620729288498622
19_4184642_5224734	ENSG00000269318.1	AC007292.3	Cells_Transformed_fibroblasts	COVID19_HGI_B1_ALL_eur_leave_23andme_20210107	19_4282071_G_T	0.0654525	0.0002124	3347	0.653283070301042	0.184599089441639	0.117133644895586	0.0330867165427283	0.0118974788190043	0.107457135310022
19_4184642_5224734	ENSG00000269318.1	AC007292.3	Adipose_Subcutaneous	COVID19_HGI_B2_ALL_leave_23andme_20210107	19_4719443_G_A	0.912083	5.759e-17	2953	5.04109593489917e-10	1.41455626948973e-10	0.755083378051683	0.211847033509641	0.033069587793112	0.975325493079327
19_4184642_5224734	ENSG00000269318.1	AC007292.3	Artery_Aorta	COVID19_HGI_B2_ALL_eur_leave_23andme_20210107	19_4719443_G_A	0.809686	2.937e-14	3275	1.90914988971078e-07	5.75360956676684e-08	0.738596250406933	0.222552076360528	0.0388514247814547	0.826643650751277
19_4184642_5224734	ENSG00000269318.1	AC007292.3	Adrenal_Gland	COVID19_HGI_B1_ALL_eur_leave_23andme_20210107	19_4282071_G_T	0.532005	0.0002124	3334	0.646626217444632	0.193489566146847	0.115296778676743	0.0344900869635218	0.0100973507682559	0.0780115180971387
19_4184642_5224734	ENSG00000269318.1	AC007292.3	Brain_Nucleus_accumbens_basal_ganglia	COVID19_HGI_A2_ALL_leave_UKBB_23andme_20210107	19_4719443_G_A	0.607875	1.464e-21	3000	6.0702837992216e-15	2.31858461059326e-15	0.689714919104184	0.263394234812092	0.0468908460837177	0.802301461783637
19_4184642_5224734	ENSG00000269318.1	AC007292.3	Lung	COVID19_HGI_B2_ALL_eur_leave_ukbb_23andme_20210107	19_4719443_G_A	0.849336	1.961e-15	3277	8.55650453215421e-09	2.56908863541166e-09	0.74298515692289	0.22304716502659	0.0339676669249284	0.61433477020296
19_4184642_5224734	ENSG00000269318.1	AC007292.3	Thyroid	COVID19_HGI_B2_ALL_eur_leave_23andme_20210107	19_4719443_G_A	0.501928	2.937e-14	3275	1.76545601171619e-07	7.2582720476595e-08	0.683005141471367	0.280765846953404	0.0362287624469089	0.824165077611362
19_4184642_5224734	ENSG00000269318.1	AC007292.3	Prostate	COVID19_HGI_B2_ALL_eur_leave_23andme_20210107	19_4719443_G_A	0.602915	2.937e-14	3258	1.86210068421496e-07	5.87470398413022e-08	0.720394239650366	0.227223347103175	0.0523821682893498	0.77367080238764
19_4184642_5224734	ENSG00000269318.1	AC007292.3	Heart_Left_Ventricle	COVID19_HGI_B1_ALL_leave_UKBB_23andme_20210107	19_4957957_A_G	0.114683	9.372e-05	2677	0.606858806262836	0.290529927279093	0.0637014886722544	0.0304882750608318	0.00842150272498526	0.187121744483065
19_4184642_5224734	ENSG00000269318.1	AC007292.3	Ovary	COVID19_HGI_B2_ALL_eur_leave_ukbb_23andme_20210107	19_4719443_G_A	0.0874104	1.961e-15	3267	7.87519820680496e-09	2.55735389700801e-09	0.683825428186002	0.221967966028252	0.0942065953531948	0.679361913321883
19_4184642_5224734	ENSG00000269318.1	AC007292.3	Brain_Cerebellar_Hemisphere	COVID19_HGI_C2_ALL_leave_23andme_20210107	19_4719443_G_A	0.506718	2.759e-08	3212	0.135770659887141	0.0392850163321194	0.605434179444207	0.175137007341378	0.0443731369951545	0.894759769666708
19_4184642_5224734	ENSG00000269318.1	AC007292.3	Cells_Transformed_fibroblasts	COVID19_HGI_A2_ALL_eur_leave_23andme_20210107	19_4719443_G_A	0.757161	6.115e-20	3648	3.11444982389467e-13	9.56325805264788e-14	0.73696152215038	0.226255294381067	0.0367831834681475	0.705019549109733
19_4184642_5224734	ENSG00000269318.1	AC007292.3	Testis	COVID19_HGI_C2_ALL_eur_leave_23andme_20210107	19_4719443_G_A	0.524005	5.175e-08	3493	0.201340289296844	0.0797918524143805	0.492578418662462	0.195179419485343	0.0311100201409715	0.868878124397811
19_4184642_5224734	ENSG00000269318.1	AC007292.3	Esophagus_Gastroesophageal_Junction	COVID19_HGI_C2_ALL_eur_leave_23andme_20210107	19_4719443_G_A	0.0456027	5.175e-08	3492	0.188464970797249	0.0715975138445334	0.461078314128942	0.175059047560751	0.103800153668525	0.889315214197925
19_4184642_5224734	ENSG00000269318.1	AC007292.3	Nerve_Tibial	COVID19_HGI_C2_ALL_leave_23andme_20210107	19_4719443_G_A	0.481998	2.759e-08	3213	0.132862802580594	0.0444007119098541	0.592467810372518	0.19796135270333	0.0323073224337039	0.892487401485565
19_4184642_5224734	ENSG00000269318.1	AC007292.3	Testis	COVID19_HGI_B2_ALL_leave_23andme_20210107	19_4719443_G_A	0.524005	5.759e-17	2953	4.75096827848152e-10	1.63383965658439e-10	0.711626444538983	0.24468189639234	0.0436916584301943	0.968562658243356
19_4184642_5224734	ENSG00000269318.1	AC007292.3	Vagina	COVID19_HGI_B1_ALL_leave_23andme_20210107	19_5191473_T_C	0.590205	0.001557	3070	0.7054140042943	0.213284599866345	0.0581612745115748	0.0175797215572098	0.00556039977057099	0.0333545919368194
19_4184642_5224734	ENSG00000269318.1	AC007292.3	Thyroid	COVID19_HGI_A2_ALL_leave_UKBB_23andme_20210107	19_4719443_G_A	0.501928	1.464e-21	3000	6.17954959473208e-15	2.29332628531663e-15	0.702129865720193	0.260533899917642	0.0373362343621549	0.782785771299757
19_4184642_5224734	ENSG00000269318.1	AC007292.3	Minor_Salivary_Gland	COVID19_HGI_C2_ALL_leave_23andme_20210107	19_4719443_G_A	0.255299	2.759e-08	3204	0.130839142954308	0.0421739328767967	0.583440501984303	0.188007299051247	0.0555391231333464	0.916827797642155
19_4184642_5224734	ENSG00000269318.1	AC007292.3	Brain_Caudate_basal_ganglia	COVID19_HGI_C2_ALL_eur_leave_ukbb_23andme_20210107	19_4719443_G_A	0.879023	3.012e-08	3498	0.0854937365533069	0.0279607777018141	0.637629267288496	0.208496613838853	0.0404196046175302	0.557129038848123
19_4184642_5224734	ENSG00000269318.1	AC007292.3	Skin_Not_Sun_Exposed_Suprapubic	COVID19_HGI_A2_ALL_leave_23andme_20210107	19_4719443_G_A	0.607531	4.174e-21	2995	2.28690629719778e-14	8.41223644621008e-15	0.705165978332656	0.259355251441416	0.0354787702258954	0.774445997210275
19_4184642_5224734	ENSG00000269318.1	AC007292.3	Testis	COVID19_HGI_C2_ALL_leave_UKBB_23andme_20210107	19_4719443_G_A	0.524005	2.276e-08	3020	0.0722101116734378	0.0253678263950923	0.635083644842998	0.223064252818743	0.0442741642697294	0.536503125423471
19_4184642_5224734	ENSG00000269318.1	AC007292.3	Artery_Aorta	COVID19_HGI_B1_ALL_eur_leave_ukbb_23andme_20210107	19_4282071_G_T	0.351627	0.0005233	3347	0.669333788883667	0.206523898828594	0.0883798744925591	0.0272612356037558	0.0085012021914248	0.0445993794852367
19_4184642_5224734	ENSG00000269318.1	AC007292.3	Brain_Spinal_cord_cervical_c-1	COVID19_HGI_B1_ALL_leave_UKBB_23andme_20210107	19_4957957_A_G	0.468441	9.372e-05	2660	0.713656718583966	0.185221169537172	0.0745293692049012	0.0193359604390506	0.00725678223491016	0.175300082806194
19_4184642_5224734	ENSG00000269318.1	AC007292.3	Uterus	COVID19_HGI_B1_ALL_eur_leave_ukbb_23andme_20210107	19_4282071_G_T	0.933403	0.0005233	3326	0.671726115953849	0.204844316229123	0.0883184121472274	0.0269247022896021	0.0081864533801992	0.0430170361456953
19_4184642_5224734	ENSG00000269318.1	AC007292.3	Esophagus_Muscularis	COVID19_HGI_C2_ALL_eur_leave_ukbb_23andme_20210107	19_4719443_G_A	0.264812	3.012e-08	3499	0.0845733751039198	0.0276626981331436	0.630765404881534	0.2062632845902	0.0507352372912026	0.530748244122448
19_4184642_5224734	ENSG00000269318.1	AC007292.3	Brain_Amygdala	COVID19_HGI_B1_ALL_leave_UKBB_23andme_20210107	19_4957957_A_G	0.484796	9.372e-05	2664	0.700250311702151	0.198490394521827	0.0730870624074701	0.0207095289350807	0.00746270243347068	0.164217248068968
19_4184642_5224734	ENSG00000269318.1	AC007292.3	Heart_Left_Ventricle	COVID19_HGI_B2_ALL_leave_23andme_20210107	19_4719443_G_A	0.217305	5.759e-17	2953	4.13939773007578e-10	2.17167295215602e-10	0.620022007414467	0.325230501970407	0.0547474899840177	0.981105417278096
19_4184642_5224734	ENSG00000269318.1	AC007292.3	Testis	COVID19_HGI_B1_ALL_leave_23andme_20210107	19_5191473_T_C	0.809382	0.001557	3079	0.676606488582815	0.240809490016795	0.0560569983701685	0.0199445374300054	0.00658248560021674	0.024726102778837
19_4184642_5224734	ENSG00000269318.1	AC007292.3	Adipose_Subcutaneous	COVID19_HGI_A2_ALL_eur_leave_ukbb_23andme_20210107	19_4719443_G_A	0.912083	1.633e-20	3654	6.4034366209099e-14	2.19983237805685e-14	0.720445409674746	0.247469253811548	0.0320853365136208	0.730002731353801
19_4184642_5224734	ENSG00000269318.1	AC007292.3	Brain_Anterior_cingulate_cortex_BA24	COVID19_HGI_B1_ALL_eur_leave_ukbb_23andme_20210107	19_4282071_G_T	0.929978	0.0005233	3336	0.658565826268804	0.217344217723846	0.0866974224574134	0.0286036636915492	0.00878886985838672	0.0421109329775582
19_4184642_5224734	ENSG00000269318.1	AC007292.3	Heart_Atrial_Appendage	COVID19_HGI_B2_ALL_eur_leave_ukbb_23andme_20210107	19_4719443_G_A	0.484305	1.961e-15	3277	8.07045331006057e-09	2.95605170150684e-09	0.700779973467107	0.256639634776502	0.0425803807298842	0.624696194271943
19_4184642_5224734	ENSG00000269318.1	AC007292.3	Stomach	COVID19_HGI_B1_ALL_leave_23andme_20210107	19_5191473_T_C	0.187156	0.001557	3076	0.70467094561185	0.214079953156798	0.0583316908963405	0.0177160424728394	0.00520136786217291	0.0375040066228099
19_4184642_5224734	ENSG00000269318.1	AC007292.3	Spleen	COVID19_HGI_C2_ALL_eur_leave_23andme_20210107	19_4719443_G_A	0.24083	5.175e-08	3490	0.205474532917985	0.0710531350260865	0.502690586078494	0.173783508062516	0.0469982379149183	0.91416205956123
19_4184642_5224734	ENSG00000269318.1	AC007292.3	Spleen	COVID19_HGI_B1_ALL_eur_leave_ukbb_23andme_20210107	19_4282071_G_T	0.0699082	0.0005233	3344	0.658251537160893	0.218695853022822	0.0857345875014093	0.0284754034309625	0.00884261888391331	0.0558610140722151
19_4184642_5224734	ENSG00000269318.1	AC007292.3	Nerve_Tibial	COVID19_HGI_B1_ALL_leave_UKBB_23andme_20210107	19_4957957_A_G	0.728616	9.372e-05	2677	0.700785910488896	0.198967269496872	0.0735609424762131	0.0208796305848144	0.00580624695320473	0.144552709109951
19_4184642_5224734	ENSG00000269318.1	AC007292.3	Vagina	COVID19_HGI_B2_ALL_eur_leave_ukbb_23andme_20210107	19_4719443_G_A	0.797221	1.961e-15	3268	8.26738120386826e-09	2.6599350909358e-09	0.717879771816849	0.230918382007718	0.0512018352481166	0.623700422816137
19_4184642_5224734	ENSG00000269318.1	AC007292.3	Heart_Atrial_Appendage	COVID19_HGI_B2_ALL_eur_leave_23andme_20210107	19_4719443_G_A	0.484305	2.937e-14	3275	1.81152851178776e-07	6.63343448210793e-08	0.700829292410552	0.256586288302282	0.0425841717999693	0.832904122105372
19_4184642_5224734	ENSG00000269318.1	AC007292.3	Breast_Mammary_Tissue	COVID19_HGI_B2_ALL_eur_leave_ukbb_23andme_20210107	19_4719443_G_A	0.211269	1.961e-15	3277	8.4041528778756e-09	2.42491290674233e-09	0.729756037796466	0.210502210253392	0.059741741121077	0.690186202559244
19_4184642_5224734	ENSG00000269318.1	AC007292.3	Esophagus_Gastroesophageal_Junction	COVID19_HGI_B2_ALL_leave_23andme_20210107	19_4719443_G_A	0.0456027	5.759e-17	2953	4.30710703927721e-10	1.40990049945087e-10	0.645142440224691	0.211038917332663	0.143818641870946	0.973215936662803
19_4184642_5224734	ENSG00000269318.1	AC007292.3	Adrenal_Gland	COVID19_HGI_B2_ALL_leave_UKBB_23andme_20210107	19_4719443_G_A	0.0373005	1.215e-17	2591	8.3729569142965e-11	1.91738539377136e-11	0.68031470985892	0.155626243137031	0.164059046901147	0.989456594845668
19_4184642_5224734	ENSG00000269318.1	AC007292.3	Esophagus_Mucosa	COVID19_HGI_B1_ALL_eur_leave_23andme_20210107	19_4282071_G_T	0.860737	0.0002124	3347	0.59986928862863	0.239224787516408	0.107556554627407	0.0428825340476632	0.0104668351798915	0.0571434156020208
19_4184642_5224734	ENSG00000269318.1	AC007292.3	Minor_Salivary_Gland	COVID19_HGI_B2_ALL_leave_UKBB_23andme_20210107	19_4719443_G_A	0.255299	1.215e-17	2596	9.07494272761181e-11	2.34978189823711e-11	0.737352059961044	0.190851339239343	0.0717966006853678	0.985382244903751
19_4184642_5224734	ENSG00000269318.1	AC007292.3	Brain_Cerebellum	COVID19_HGI_A2_ALL_leave_UKBB_23andme_20210107	19_4719443_G_A	0.335809	1.464e-21	3000	6.22254386967582e-15	2.04865966796441e-15	0.707014940923526	0.232711567809342	0.0602734912671273	0.757197664155202
19_4184642_5224734	ENSG00000269318.1	AC007292.3	Breast_Mammary_Tissue	COVID19_HGI_A2_ALL_leave_UKBB_23andme_20210107	19_4719443_G_A	0.211269	1.464e-21	3000	6.53680356456794e-15	1.70459147260261e-15	0.742721607565374	0.193614623526744	0.0636637689078723	0.836848176379741
19_4184642_5224734	ENSG00000269318.1	AC007292.3	Brain_Spinal_cord_cervical_c-1	COVID19_HGI_B2_ALL_leave_23andme_20210107	19_4719443_G_A	0.311678	5.759e-17	2941	4.83039814573997e-10	1.39105288942238e-10	0.723523891693726	0.208291451493947	0.0681846561901813	0.956604218543513
19_4184642_5224734	ENSG00000269318.1	AC007292.3	Esophagus_Muscularis	COVID19_HGI_A2_ALL_leave_UKBB_23andme_20210107	19_4719443_G_A	0.264812	1.464e-21	3000	6.48480290880317e-15	1.81173783907763e-15	0.736813213613717	0.205795029389713	0.0573917569965594	0.771226180925925
19_4184642_5224734	ENSG00000269318.1	AC007292.3	Spleen	COVID19_HGI_B2_ALL_leave_UKBB_23andme_20210107	19_4719443_G_A	0.24083	1.215e-17	2600	9.09478747994857e-11	2.35422032944344e-11	0.738964474436168	0.191213943133422	0.0698215823159212	0.983510312688784
19_4184642_5224734	ENSG00000269318.1	AC007292.3	Brain_Substantia_nigra	COVID19_HGI_C2_ALL_eur_leave_23andme_20210107	19_4719443_G_A	0.478845	5.175e-08	3460	0.205362243822638	0.0727931999813328	0.502384684460108	0.178035071262003	0.0414248004739179	0.905349516145721
19_4184642_5224734	ENSG00000269318.1	AC007292.3	Adipose_Subcutaneous	COVID19_HGI_C2_ALL_leave_23andme_20210107	19_4719443_G_A	0.912083	2.759e-08	3213	0.136877134318897	0.04135298381494	0.610368699778024	0.184376068132146	0.0270251139559938	0.880470426819541
19_4184642_5224734	ENSG00000269318.1	AC007292.3	Artery_Aorta	COVID19_HGI_C2_ALL_leave_23andme_20210107	19_4719443_G_A	0.809686	2.759e-08	3213	0.136849566404836	0.0404502219149111	0.610245767690464	0.180345347509347	0.0321090964804424	0.884682163925309
19_4184642_5224734	ENSG00000269318.1	AC007292.3	Skin_Not_Sun_Exposed_Suprapubic	COVID19_HGI_B1_ALL_leave_23andme_20210107	19_5191473_T_C	0.356191	0.001557	3079	0.666777798445304	0.251785658158578	0.0552426892018167	0.0208551591973457	0.00533869499695591	0.0322301240895518
19_4184642_5224734	ENSG00000269318.1	AC007292.3	Whole_Blood	COVID19_HGI_B1_ALL_eur_leave_ukbb_23andme_20210107	19_4282071_G_T	0.173016	0.0005233	3347	0.68804194457292	0.188396413605318	0.0908501284663814	0.0248683122624709	0.0078432010929094	0.0573977173950069
19_4184642_5224734	ENSG00000269318.1	AC007292.3	Brain_Amygdala	COVID19_HGI_B2_ALL_eur_leave_ukbb_23andme_20210107	19_4719443_G_A	0.536239	1.961e-15	3263	8.11664250380247e-09	2.79154395591325e-09	0.704790710002557	0.242344684116795	0.0528645949724605	0.644509222318423
19_4184642_5224734	ENSG00000269318.1	AC007292.3	Minor_Salivary_Gland	COVID19_HGI_B1_ALL_eur_leave_ukbb_23andme_20210107	19_4282071_G_T	0.88486	0.0005233	3331	0.657062663333706	0.219420661725155	0.0863844493268979	0.0288390818355001	0.00829314377874056	0.0431006312661003
19_4184642_5224734	ENSG00000269318.1	AC007292.3	Adipose_Visceral_Omentum	COVID19_HGI_B2_ALL_leave_23andme_20210107	19_4719443_G_A	0.566107	5.759e-17	2953	4.55393829608419e-10	1.8791656792131e-10	0.682114198272038	0.281435433385966	0.0364503676986865	0.977140898873825
19_4184642_5224734	ENSG00000269318.1	AC007292.3	Whole_Blood	COVID19_HGI_C2_ALL_eur_leave_23andme_20210107	19_4719443_G_A	0.770065	5.175e-08	3493	0.220216299972535	0.0625993335396097	0.538758522613636	0.153123781173211	0.0253020627010077	0.894916239573747
19_4184642_5224734	ENSG00000269318.1	AC007292.3	Colon_Transverse	COVID19_HGI_B2_ALL_leave_UKBB_23andme_20210107	19_4719443_G_A	0.353568	1.215e-17	2600	8.36256747687636e-11	3.34995207459805e-11	0.679470553227471	0.272140001944253	0.0483894447111514	0.98389969159254
19_4184642_5224734	ENSG00000269318.1	AC007292.3	Testis	COVID19_HGI_A2_ALL_eur_leave_ukbb_23andme_20210107	19_4719443_G_A	0.524005	1.633e-20	3654	6.0039487300025e-14	2.48392352552473e-14	0.6754993542574	0.279419119947494	0.0450815257950222	0.678183254525555
19_4184642_5224734	ENSG00000269318.1	AC007292.3	Brain_Cerebellar_Hemisphere	COVID19_HGI_B1_ALL_eur_leave_ukbb_23andme_20210107	19_4282071_G_T	0.494393	0.0005233	3342	0.672246655360994	0.204048590075188	0.0886409708362687	0.0268972333914811	0.0081665503360682	0.0453447847951529
19_4184642_5224734	ENSG00000269318.1	AC007292.3	Stomach	COVID19_HGI_C2_ALL_leave_23andme_20210107	19_4719443_G_A	0.525902	2.759e-08	3210	0.134006367971497	0.0425967573835029	0.597566085283857	0.189913096975784	0.0359176923853588	0.899724087461571
19_4184642_5224734	ENSG00000269318.1	AC007292.3	Pituitary	COVID19_HGI_B2_ALL_leave_UKBB_23andme_20210107	19_4719443_G_A	0.106196	1.215e-17	2599	8.75883458302192e-11	2.33450086556308e-11	0.711667821660053	0.189582780709146	0.0987493975198655	0.977706160708455
19_4184642_5224734	ENSG00000269318.1	AC007292.3	Whole_Blood	COVID19_HGI_B1_ALL_eur_leave_23andme_20210107	19_4282071_G_T	0.173016	0.0002124	3347	0.659103614057041	0.180472655863629	0.11817726830542	0.0323488469268603	0.00989761484704993	0.0982948518920192
19_4184642_5224734	ENSG00000269318.1	AC007292.3	Brain_Spinal_cord_cervical_c-1	COVID19_HGI_C2_ALL_leave_UKBB_23andme_20210107	19_4723670_C_A	0.0498614	3.867e-08	3007	0.072577065062824	0.0213761040937001	0.638308008004654	0.187920873607238	0.0798179492315835	0.541598483719167
19_4184642_5224734	ENSG00000269318.1	AC007292.3	Brain_Substantia_nigra	COVID19_HGI_B2_ALL_eur_leave_23andme_20210107	19_4719443_G_A	0.478845	2.937e-14	3252	1.82618135441143e-07	6.09172634638188e-08	0.706498063937717	0.235613824547695	0.057887867979188	0.841665326053165
19_4184642_5224734	ENSG00000269318.1	AC007292.3	Esophagus_Gastroesophageal_Junction	COVID19_HGI_B2_ALL_eur_leave_23andme_20210107	19_4719443_G_A	0.0456027	2.937e-14	3274	1.62892381941559e-07	5.84465928583807e-08	0.630184686755138	0.225969539084024	0.143845552821864	0.810315972625786
19_4184642_5224734	ENSG00000269318.1	AC007292.3	Esophagus_Muscularis	COVID19_HGI_B2_ALL_leave_23andme_20210107	19_4719443_G_A	0.264812	5.759e-17	2953	4.94181458730295e-10	1.35925802345141e-10	0.74021246579598	0.203540977787072	0.0562465557868398	0.973885439881612
19_4184642_5224734	ENSG00000269318.1	AC007292.3	Stomach	COVID19_HGI_C2_ALL_leave_UKBB_23andme_20210107	19_4719443_G_A	0.525902	2.276e-08	3017	0.0757360409013739	0.022407808352121	0.666093221652549	0.19703639222824	0.0387265368657167	0.641015834729751
19_4184642_5224734	ENSG00000269318.1	AC007292.3	Vagina	COVID19_HGI_A2_ALL_eur_leave_ukbb_23andme_20210107	19_4719443_G_A	0.797221	1.633e-20	3642	6.21456358115884e-14	2.23101648750539e-14	0.699195458663186	0.250959993213578	0.049844548123153	0.742775183902433
19_4184642_5224734	ENSG00000269318.1	AC007292.3	Colon_Sigmoid	COVID19_HGI_B2_ALL_eur_leave_23andme_20210107	19_4719443_G_A	0.0463293	2.937e-14	3275	1.65002147481601e-07	5.17525122460278e-08	0.638346774634152	0.200054275882782	0.161598732728406	0.717081333381597
19_4184642_5224734	ENSG00000269318.1	AC007292.3	Lung	COVID19_HGI_B1_ALL_eur_leave_23andme_20210107	19_4282071_G_T	0.151201	0.0002124	3347	0.640405549636783	0.197232169246089	0.114824705629905	0.0353515390081812	0.0121860364790422	0.0805064541913034
19_4184642_5224734	ENSG00000269318.1	AC007292.3	Brain_Putamen_basal_ganglia	COVID19_HGI_A2_ALL_eur_leave_23andme_20210107	19_4719443_G_A	0.230319	6.115e-20	3605	2.98782338297466e-13	9.55000398413594e-14	0.706998344086332	0.225911360816693	0.0670902950965808	0.739983629811016
19_4184642_5224734	ENSG00000269318.1	AC007292.3	Uterus	COVID19_HGI_C2_ALL_eur_leave_23andme_20210107	19_4719443_G_A	0.00807561	5.175e-08	3472	0.180993490503777	0.0576255928585522	0.442772101427689	0.140794132844472	0.17781468236551	0.904800283233239
19_4184642_5224734	ENSG00000269318.1	AC007292.3	Skin_Not_Sun_Exposed_Suprapubic	COVID19_HGI_B1_ALL_eur_leave_23andme_20210107	19_4282071_G_T	0.123022	0.0002124	3347	0.597990240428514	0.241191134620337	0.107219641312765	0.0432352031091246	0.0103637805292586	0.0924841321793217
19_4184642_5224734	ENSG00000269318.1	AC007292.3	Liver	COVID19_HGI_C2_ALL_leave_UKBB_23andme_20210107	19_4719443_G_A	0.993461	2.276e-08	3019	0.0697635605716249	0.0285082137660829	0.613566033272449	0.250690436808951	0.0374717555808928	0.604878677194482
19_4184642_5224734	ENSG00000269318.1	AC007292.3	Testis	COVID19_HGI_C2_ALL_leave_23andme_20210107	19_4719443_G_A	0.524005	2.759e-08	3213	0.128895490524805	0.0476126960666023	0.574776593259042	0.212280249885157	0.0364349702643951	0.856172812278938
19_4184642_5224734	ENSG00000269318.1	AC007292.3	Small_Intestine_Terminal_Ileum	COVID19_HGI_B1_ALL_eur_leave_ukbb_23andme_20210107	19_4282071_G_T	0.520687	0.0005233	3340	0.653709339823413	0.222302059726278	0.0861024409225559	0.0292716003597666	0.0086145591679867	0.0412671528637679
19_4184642_5224734	ENSG00000269318.1	AC007292.3	Whole_Blood	COVID19_HGI_C2_ALL_eur_leave_ukbb_23andme_20210107	19_4719443_G_A	0.770065	3.012e-08	3499	0.089174110039662	0.0253862073799641	0.665078620251386	0.18930443289968	0.0310566294293091	0.562647264638664
19_4184642_5224734	ENSG00000269318.1	AC007292.3	Brain_Cortex	COVID19_HGI_A2_ALL_eur_leave_ukbb_23andme_20210107	19_4719443_G_A	0.0942948	1.633e-20	3648	5.96943859121553e-14	2.14103706322785e-14	0.671616646806978	0.240798741819826	0.0875846113731158	0.83618434647946
19_4184642_5224734	ENSG00000269318.1	AC007292.3	Brain_Hippocampus	COVID19_HGI_C2_ALL_leave_23andme_20210107	19_4719443_G_A	0.809147	2.759e-08	3208	0.13012793503143	0.0456545910209001	0.580166032897913	0.203507163982307	0.0405442770674507	0.889018524202051
19_4184642_5224734	ENSG00000269318.1	AC007292.3	Vagina	COVID19_HGI_C2_ALL_leave_23andme_20210107	19_4719443_G_A	0.797221	2.759e-08	3203	0.133344585975066	0.0420673714291252	0.594611251967295	0.187544729498791	0.0424320611297222	0.889772762795377
19_4184642_5224734	ENSG00000269318.1	AC007292.3	Thyroid	COVID19_HGI_A2_ALL_eur_leave_ukbb_23andme_20210107	19_4719443_G_A	0.501928	1.633e-20	3654	5.91735115711825e-14	2.65549503191445e-14	0.665756332257354	0.298732059528455	0.035511608214107	0.731679767981282
19_4184642_5224734	ENSG00000269318.1	AC007292.3	Brain_Anterior_cingulate_cortex_BA24	COVID19_HGI_C2_ALL_leave_UKBB_23andme_20210107	19_4719443_G_A	0.00161995	2.276e-08	3017	0.0440440655693316	0.0131472413207584	0.387364481220903	0.115188813986822	0.440255397902185	0.52987860551263
19_4184642_5224734	ENSG00000269318.1	AC007292.3	Brain_Amygdala	COVID19_HGI_B1_ALL_eur_leave_23andme_20210107	19_4282071_G_T	0.296652	0.0002124	3321	0.623355517140222	0.217800241419221	0.109836385121536	0.0383661602063301	0.0106416961126906	0.0770832087919293
19_4184642_5224734	ENSG00000269318.1	AC007292.3	Artery_Tibial	COVID19_HGI_B2_ALL_leave_23andme_20210107	19_4719443_G_A	0.749172	5.759e-17	2953	4.79896841560379e-10	1.65923426205486e-10	0.718816171962005	0.248496646072986	0.0326871813191882	0.972477916195909
19_4184642_5224734	ENSG00000269318.1	AC007292.3	Esophagus_Mucosa	COVID19_HGI_B2_ALL_leave_23andme_20210107	19_4719443_G_A	0.00263676	5.759e-17	2953	2.25592680174958e-10	7.63050176161054e-11	0.33790525951109	0.113745548817963	0.548349191369048	0.991976309643634
19_4184642_5224734	ENSG00000269318.1	AC007292.3	Colon_Sigmoid	COVID19_HGI_B1_ALL_leave_23andme_20210107	19_4723670_C_A	0.0142106	0.001753	3079	0.708452505786098	0.209003932440733	0.0586954479927844	0.0173094837520937	0.00653863002829157	0.0453503242853117
19_4184642_5224734	ENSG00000269318.1	AC007292.3	Adipose_Subcutaneous	COVID19_HGI_A2_ALL_leave_UKBB_23andme_20210107	19_4719443_G_A	0.912083	1.464e-21	3000	6.6364283146546e-15	1.87049962801015e-15	0.754041123871286	0.212495562064099	0.0334633140646032	0.78133269335273
19_4184642_5224734	ENSG00000269318.1	AC007292.3	Spleen	COVID19_HGI_C2_ALL_leave_23andme_20210107	19_4719443_G_A	0.24083	2.759e-08	3210	0.131393291676795	0.0417852420786105	0.58591343948077	0.186275541554713	0.0546324852091129	0.906531007675918
19_4184642_5224734	ENSG00000269318.1	AC007292.3	Lung	COVID19_HGI_A2_ALL_eur_leave_23andme_20210107	19_4719443_G_A	0.849336	6.115e-20	3648	3.06730237604232e-13	1.01918497430655e-13	0.725805184145447	0.241133164323652	0.0330616515304932	0.697902800159572
19_4184642_5224734	ENSG00000269318.1	AC007292.3	Artery_Aorta	COVID19_HGI_B1_ALL_leave_UKBB_23andme_20210107	19_4783024_C_T	0.0378229	0.0001682	2677	0.7196239820613	0.178741167273887	0.0755383599421745	0.0187549773734458	0.00734151334919282	0.219346613835975
19_4184642_5224734	ENSG00000269318.1	AC007292.3	Liver	COVID19_HGI_A2_ALL_eur_leave_ukbb_23andme_20210107	19_4719443_G_A	0.993461	1.633e-20	3653	5.76480095590195e-14	2.77387395124636e-14	0.648593034060201	0.312046926356397	0.0393600395833179	0.736642124430902
19_4184642_5224734	ENSG00000269318.1	AC007292.3	Brain_Hippocampus	COVID19_HGI_A2_ALL_eur_leave_ukbb_23andme_20210107	19_4719443_G_A	0.809147	1.633e-20	3640	6.07620862188739e-14	2.38827426806746e-14	0.68362925551106	0.268655066177133	0.0477156783117225	0.742177822679643
19_4184642_5224734	ENSG00000269318.1	AC007292.3	Thyroid	COVID19_HGI_A2_ALL_eur_leave_23andme_20210107	19_4719443_G_A	0.501928	6.115e-20	3648	2.81560560962126e-13	1.26008648128632e-13	0.666247046242928	0.298134300208269	0.0356186535483946	0.694186273604098
19_4184642_5224734	ENSG00000269318.1	AC007292.3	Minor_Salivary_Gland	COVID19_HGI_B1_ALL_leave_23andme_20210107	19_5191473_T_C	0.695039	0.001557	3072	0.702252333655092	0.216463604704538	0.058025254644039	0.0178804372868553	0.00537836970947586	0.0326293574869327
19_4184642_5224734	ENSG00000269318.1	AC007292.3	Heart_Left_Ventricle	COVID19_HGI_C2_ALL_eur_leave_23andme_20210107	19_4719443_G_A	0.217305	5.175e-08	3493	0.176273531863499	0.10290582042435	0.431252671189692	0.251720936424531	0.0378470400979281	0.910924246474676
19_4184642_5224734	ENSG00000269318.1	AC007292.3	Adipose_Visceral_Omentum	COVID19_HGI_A2_ALL_leave_UKBB_23andme_20210107	19_4719443_G_A	0.566107	1.464e-21	3000	5.92010521075224e-15	2.5654863359373e-15	0.672651398447932	0.2914585868796	0.0358900146724625	0.79441035401984
19_4184642_5224734	ENSG00000269318.1	AC007292.3	Heart_Atrial_Appendage	COVID19_HGI_B1_ALL_leave_23andme_20210107	19_5191473_T_C	0.555517	0.001557	3079	0.680914888341563	0.236918370630565	0.0564139502503671	0.0196226096261155	0.00613018115139009	0.0274842916622596
19_4184642_5224734	ENSG00000269318.1	AC007292.3	Spleen	COVID19_HGI_C2_ALL_eur_leave_ukbb_23andme_20210107	19_4719443_G_A	0.24083	3.012e-08	3496	0.083028678960827	0.0287708106033913	0.619243759409922	0.214523772314915	0.0544329787109452	0.607820980294015
19_4184642_5224734	ENSG00000269318.1	AC007292.3	Brain_Putamen_basal_ganglia	COVID19_HGI_A2_ALL_leave_23andme_20210107	19_4719443_G_A	0.230319	4.174e-21	2961	2.39779126722143e-14	6.1578453409148e-15	0.739357282307345	0.189805899258079	0.0708368184345474	0.795759114353747
19_4184642_5224734	ENSG00000269318.1	AC007292.3	Breast_Mammary_Tissue	COVID19_HGI_B2_ALL_leave_UKBB_23andme_20210107	19_4719443_G_A	0.211269	1.215e-17	2600	9.35037716697915e-11	2.11642077554209e-11	0.759731501611269	0.171893836608508	0.0683746616655538	0.985153740179944
19_4184642_5224734	ENSG00000269318.1	AC007292.3	Minor_Salivary_Gland	COVID19_HGI_B1_ALL_eur_leave_23andme_20210107	19_4282071_G_T	0.88486	0.0002124	3331	0.629380383227032	0.210176392406534	0.112551563653397	0.037575350861876	0.0103163098511611	0.0748719998249084
19_4184642_5224734	ENSG00000269318.1	AC007292.3	Testis	COVID19_HGI_B1_ALL_leave_UKBB_23andme_20210107	19_4957957_A_G	0.83202	9.372e-05	2677	0.683048229490444	0.215993996203542	0.0716990321380355	0.022666126244608	0.00659261592336994	0.134417343089595
19_4184642_5224734	ENSG00000269318.1	AC007292.3	Muscle_Skeletal	COVID19_HGI_A2_ALL_eur_leave_23andme_20210107	19_4719443_G_A	0.330472	6.115e-20	3648	3.01675006498921e-13	1.0264221636234e-13	0.713843165102439	0.242835415707759	0.043321419189397	0.689012921596267
19_4184642_5224734	ENSG00000269318.1	AC007292.3	Heart_Atrial_Appendage	COVID19_HGI_B2_ALL_leave_23andme_20210107	19_4719443_G_A	0.484305	5.759e-17	2953	4.79145114268064e-10	1.59390644175784e-10	0.717690193026898	0.238700559855497	0.0436092464790705	0.976956416101548
19_4184642_5224734	ENSG00000269318.1	AC007292.3	Brain_Amygdala	COVID19_HGI_B2_ALL_eur_leave_23andme_20210107	19_4719443_G_A	0.536239	2.937e-14	3261	1.82033044033252e-07	6.25700014607959e-08	0.704234510280084	0.242011936308063	0.0537533088088077	0.844462226534037
19_4184642_5224734	ENSG00000269318.1	AC007292.3	Brain_Nucleus_accumbens_basal_ganglia	COVID19_HGI_B2_ALL_eur_leave_23andme_20210107	19_4719443_G_A	0.607875	2.937e-14	3275	1.7510906693308e-07	7.14546895146847e-08	0.677447595634425	0.276391881775942	0.0461602760258767	0.840719430629831
19_4184642_5224734	ENSG00000269318.1	AC007292.3	Whole_Blood	COVID19_HGI_B2_ALL_leave_23andme_20210107	19_4719443_G_A	0.770065	5.759e-17	2953	5.22169258417498e-10	1.21135692407864e-10	0.782134148312957	0.181407316801863	0.0364585342418744	0.97704958374473
19_4184642_5224734	ENSG00000269318.1	AC007292.3	Prostate	COVID19_HGI_B2_ALL_leave_23andme_20210107	19_4719443_G_A	0.602915	5.759e-17	2952	4.93029358109345e-10	1.40973153013854e-10	0.73848678542814	0.21110702061813	0.0504061933197274	0.96674974042775
19_4184642_5224734	ENSG00000269318.1	AC007292.3	Pituitary	COVID19_HGI_B2_ALL_leave_23andme_20210107	19_4719443_G_A	0.106196	5.759e-17	2951	4.63256253225422e-10	1.40121415793975e-10	0.693890973523027	0.209785323744071	0.0963237021295255	0.974026956516804
19_4184642_5224734	ENSG00000269318.1	AC007292.3	Heart_Left_Ventricle	COVID19_HGI_C2_ALL_leave_UKBB_23andme_20210107	19_4719443_G_A	0.217305	2.276e-08	3020	0.0633112344615325	0.0340839320872788	0.556818548116579	0.299720092852702	0.0460661924819076	0.658599936336343
19_4184642_5224734	ENSG00000269318.1	AC007292.3	Brain_Hippocampus	COVID19_HGI_A2_ALL_leave_UKBB_23andme_20210107	19_4719443_G_A	0.809147	1.464e-21	2998	6.28648548483711e-15	2.0764789497106e-15	0.714280084924538	0.235882873551817	0.049837041523636	0.791853120481363
19_4184642_5224734	ENSG00000269318.1	AC007292.3	Brain_Cerebellum	COVID19_HGI_C2_ALL_eur_leave_23andme_20210107	19_4719443_G_A	0.335809	5.175e-08	3491	0.201556145539437	0.0764748624261272	0.493105091635879	0.187053174363856	0.0418107260347011	0.865452397206932
19_4184642_5224734	ENSG00000269318.1	AC007292.3	Brain_Amygdala	COVID19_HGI_A2_ALL_eur_leave_ukbb_23andme_20210107	19_4719443_G_A	0.536239	1.633e-20	3619	6.10794360155919e-14	2.31793314435242e-14	0.687199732082344	0.260736696065213	0.0520635718523586	0.75953798069682
19_4184642_5224734	ENSG00000269318.1	AC007292.3	Brain_Cortex	COVID19_HGI_A2_ALL_leave_23andme_20210107	19_4719443_G_A	0.0942948	4.174e-21	2995	2.27430966310445e-14	6.6900095472098e-15	0.701281814904097	0.206193457920806	0.0925247271750667	0.853312664106898
19_4184642_5224734	ENSG00000269318.1	AC007292.3	Heart_Left_Ventricle	COVID19_HGI_B2_ALL_leave_UKBB_23andme_20210107	19_4719443_G_A	0.217305	1.215e-17	2600	7.8158316050908e-11	3.80178623336559e-11	0.63504748264554	0.308844454160235	0.0561080630780499	0.983798772906762
19_4184642_5224734	ENSG00000269318.1	AC007292.3	Ovary	COVID19_HGI_C2_ALL_eur_leave_23andme_20210107	19_4719443_G_A	0.0874104	5.175e-08	3481	0.200099367516249	0.0693484053112132	0.489343105215025	0.169519871272081	0.0716892506854322	0.922365965336892
19_4184642_5224734	ENSG00000269318.1	AC007292.3	Adipose_Visceral_Omentum	COVID19_HGI_B1_ALL_eur_leave_ukbb_23andme_20210107	19_4282071_G_T	0.55083	0.0005233	3347	0.597868974570693	0.276354723208738	0.0789435492621404	0.036479954666014	0.0103527982924147	0.0293543945012127
19_4184642_5224734	ENSG00000269318.1	AC007292.3	Brain_Spinal_cord_cervical_c-1	COVID19_HGI_C2_ALL_eur_leave_23andme_20210107	19_4719443_G_A	0.311678	5.175e-08	3463	0.205658045726485	0.0699654230559573	0.503102030955682	0.17110650283343	0.0501679974284449	0.834332773732107
19_4184642_5224734	ENSG00000269318.1	AC007292.3	Thyroid	COVID19_HGI_B1_ALL_leave_UKBB_23andme_20210107	19_4957957_A_G	0.730015	9.372e-05	2677	0.675007783327633	0.222481100635008	0.0708550328669129	0.0233453543504893	0.0083107288199563	0.0931312633568192
19_4184642_5224734	ENSG00000269318.1	AC007292.3	Brain_Substantia_nigra	COVID19_HGI_B1_ALL_eur_leave_23andme_20210107	19_4282071_G_T	0.0843065	0.0002124	3315	0.624987395202801	0.213108399857131	0.111634797100832	0.0380530520978954	0.0122163557413408	0.0769193995898565
19_4184642_5224734	ENSG00000269318.1	AC007292.3	Liver	COVID19_HGI_A2_ALL_leave_UKBB_23andme_20210107	19_4719443_G_A	0.993461	1.464e-21	2999	5.96899156850046e-15	2.4709403081321e-15	0.678205941101101	0.280710929643713	0.0410831292551801	0.787078011688407
19_4184642_5224734	ENSG00000269318.1	AC007292.3	Vagina	COVID19_HGI_C2_ALL_eur_leave_ukbb_23andme_20210107	19_4719443_G_A	0.797221	3.012e-08	3488	0.0840313633822772	0.028910619898786	0.626718020497673	0.215574805229416	0.0447651909918477	0.561885788312057
19_4184642_5224734	ENSG00000269318.1	AC007292.3	Heart_Left_Ventricle	COVID19_HGI_A2_ALL_leave_UKBB_23andme_20210107	19_4719443_G_A	0.217305	1.464e-21	3000	5.41852537003174e-15	2.92085658934173e-15	0.615661130659927	0.331819668800138	0.0525192005399301	0.824371326389066
19_4184642_5224734	ENSG00000269318.1	AC007292.3	Adrenal_Gland	COVID19_HGI_B2_ALL_leave_23andme_20210107	19_4719443_G_A	0.0373005	5.759e-17	2943	4.44601302638259e-10	1.16077591543906e-10	0.665948551302418	0.173707126305516	0.160344321831387	0.987692124678029
19_4184642_5224734	ENSG00000269318.1	AC007292.3	Adipose_Visceral_Omentum	COVID19_HGI_C2_ALL_eur_leave_ukbb_23andme_20210107	19_4719443_G_A	0.566107	3.012e-08	3499	0.0772942514841164	0.0372969856534751	0.576476222835928	0.27813769763728	0.0307948423892003	0.563882235756085
19_4184642_5224734	ENSG00000269318.1	AC007292.3	Cells_Transformed_fibroblasts	COVID19_HGI_B2_ALL_eur_leave_ukbb_23andme_20210107	19_4719443_G_A	0.757161	1.961e-15	3277	8.6972561936494e-09	2.38511378328055e-09	0.755207016317714	0.207068358470419	0.0377246141294971	0.622354920120002
19_4184642_5224734	ENSG00000269318.1	AC007292.3	Pituitary	COVID19_HGI_A2_ALL_eur_leave_ukbb_23andme_20210107	19_4719443_G_A	0.106196	1.633e-20	3643	5.86627804830174e-14	2.18367104000964e-14	0.660010138614314	0.245588639018464	0.0944012223671411	0.719502738058076
19_4184642_5224734	ENSG00000269318.1	AC007292.3	Heart_Atrial_Appendage	COVID19_HGI_C2_ALL_eur_leave_23andme_20210107	19_4719443_G_A	0.484305	5.175e-08	3493	0.202780337784578	0.0785484383932119	0.496101493002737	0.192138089160902	0.0304316416585711	0.893041241520223
19_4184642_5224734	ENSG00000269318.1	AC007292.3	Brain_Nucleus_accumbens_basal_ganglia	COVID19_HGI_C2_ALL_eur_leave_23andme_20210107	19_4719443_G_A	0.607875	5.175e-08	3491	0.196162358999302	0.0844218031398843	0.479908307133329	0.206503687684761	0.0330038430427238	0.901643845167983
19_4184642_5224734	ENSG00000269318.1	AC007292.3	Lung	COVID19_HGI_A2_ALL_eur_leave_ukbb_23andme_20210107	19_4719443_G_A	0.849336	1.633e-20	3654	6.4492650263314e-14	2.14589151115911e-14	0.72560152603433	0.241399497415505	0.0329989765500779	0.735114506990685
19_4184642_5224734	ENSG00000269318.1	AC007292.3	Liver	COVID19_HGI_A2_ALL_leave_23andme_20210107	19_4719443_G_A	0.993461	4.174e-21	2994	2.20030158604384e-14	9.09498139873617e-15	0.678461475422365	0.280401987162744	0.0411365374148602	0.761206160938857
19_4184642_5224734	ENSG00000269318.1	AC007292.3	Brain_Frontal_Cortex_BA9	COVID19_HGI_A2_ALL_eur_leave_ukbb_23andme_20210107	19_4719443_G_A	0.836978	1.633e-20	3649	6.07155876329783e-14	2.40479665828856e-14	0.683106103729476	0.270515323874652	0.0463785723957874	0.740352826051166
19_4184642_5224734	ENSG00000269318.1	AC007292.3	Spleen	COVID19_HGI_B2_ALL_eur_leave_23andme_20210107	19_4719443_G_A	0.24083	2.937e-14	3272	1.82404326965374e-07	5.92914602062095e-08	0.705670899280077	0.229316926201173	0.0650119328229623	0.857069051229278
19_4184642_5224734	ENSG00000269318.1	AC007292.3	Small_Intestine_Terminal_Ileum	COVID19_HGI_B2_ALL_leave_23andme_20210107	19_4719443_G_A	0.549541	5.759e-17	2953	4.87627157300177e-10	1.4488910291623e-10	0.73039506868921	0.216970319694394	0.0526346109838803	0.978658593797612
19_4184642_5224734	ENSG00000269318.1	AC007292.3	Brain_Cortex	COVID19_HGI_A2_ALL_eur_leave_23andme_20210107	19_4719443_G_A	0.0942948	6.115e-20	3642	2.84380477446204e-13	1.01834570255731e-13	0.672919717378931	0.240881433145779	0.0861988494749048	0.809491542424364
19_4184642_5224734	ENSG00000269318.1	AC007292.3	Colon_Sigmoid	COVID19_HGI_A2_ALL_eur_leave_23andme_20210107	19_4719443_G_A	0.0463293	6.115e-20	3648	2.59463176867688e-13	9.06559761512165e-14	0.613958768252903	0.214344413423203	0.171696818323543	0.551062867417524
19_4184642_5224734	ENSG00000269318.1	AC007292.3	Brain_Frontal_Cortex_BA9	COVID19_HGI_B1_ALL_leave_23andme_20210107	19_5191473_T_C	0.450146	0.001557	3078	0.687894003923956	0.230420052640227	0.0569709224252385	0.0190775975943394	0.00563742341623883	0.0320180569310393
19_4184642_5224734	ENSG00000269318.1	AC007292.3	Brain_Anterior_cingulate_cortex_BA24	COVID19_HGI_B1_ALL_leave_23andme_20210107	19_4717672_A_G	0.000716947	0.0008808	3073	0.701588735076527	0.213569942979381	0.057985826520507	0.0176421956303204	0.00921329979326427	0.197367093267225
19_4184642_5224734	ENSG00000269318.1	AC007292.3	Cells_Transformed_fibroblasts	COVID19_HGI_B2_ALL_leave_23andme_20210107	19_4719443_G_A	0.757161	5.759e-17	2953	5.15968786055314e-10	1.2599383132256e-10	0.772846736057336	0.188682094750645	0.0384711685500566	0.976730969912779
19_4184642_5224734	ENSG00000269318.1	AC007292.3	Colon_Sigmoid	COVID19_HGI_A2_ALL_leave_23andme_20210107	19_4719443_G_A	0.0463293	4.174e-21	2995	2.0916871965236e-14	5.9370345432406e-15	0.644970303378763	0.18289591659042	0.172133780030792	0.626932375504628
19_4184642_5224734	ENSG00000269318.1	AC007292.3	Brain_Nucleus_accumbens_basal_ganglia	COVID19_HGI_B2_ALL_leave_23andme_20210107	19_4719443_G_A	0.607875	5.759e-17	2953	4.62092402327303e-10	1.73819035539498e-10	0.692147692936728	0.260308271882843	0.0475440345445176	0.978210473275553
19_4184642_5224734	ENSG00000269318.1	AC007292.3	Brain_Caudate_basal_ganglia	COVID19_HGI_A2_ALL_leave_UKBB_23andme_20210107	19_4719443_G_A	0.879023	1.464e-21	3000	6.57971295058075e-15	1.80755729099526e-15	0.747597037558686	0.205330348272617	0.0470726141686904	0.789263632051736
19_4184642_5224734	ENSG00000269318.1	AC007292.3	Esophagus_Gastroesophageal_Junction	COVID19_HGI_A2_ALL_eur_leave_23andme_20210107	19_4719443_G_A	0.0456027	6.115e-20	3647	2.59349932834955e-13	1.02910069359251e-13	0.613690802803284	0.243369608848715	0.142939588347638	0.674146944505947
19_4184642_5224734	ENSG00000269318.1	AC007292.3	Adipose_Visceral_Omentum	COVID19_HGI_B1_ALL_leave_23andme_20210107	19_5191473_T_C	0.247529	0.001557	3079	0.644895752739896	0.273255923748716	0.0534297568384081	0.0226335291439012	0.00578503752907871	0.0300812086650171
19_4184642_5224734	ENSG00000269318.1	AC007292.3	Liver	COVID19_HGI_B1_ALL_eur_leave_23andme_20210107	19_4282071_G_T	0.148836	0.0002124	3346	0.580272822375956	0.257513699446622	0.104034640129891	0.0461565108478538	0.0120223271996773	0.0698246581240605
19_4184642_5224734	ENSG00000269318.1	AC007292.3	Adipose_Subcutaneous	COVID19_HGI_A2_ALL_leave_23andme_20210107	19_4719443_G_A	0.912083	4.174e-21	2995	2.44594080665049e-14	6.88499088370033e-15	0.754204159557786	0.212264687548284	0.0335311528939011	0.754980059130981
19_4184642_5224734	ENSG00000269318.1	AC007292.3	Adipose_Subcutaneous	COVID19_HGI_B1_ALL_leave_23andme_20210107	19_5191473_T_C	0.564284	0.001557	3079	0.711354580580931	0.207492635008206	0.0589358855363037	0.0171857799340832	0.00503111894047571	0.0341194109660835
19_4184642_5224734	ENSG00000269318.1	AC007292.3	Cells_EBV-transformed_lymphocytes	COVID19_HGI_B1_ALL_eur_leave_23andme_20210107	19_4282071_G_T	0.521939	0.0002124	3342	0.629384255373159	0.209752370562158	0.112711069356438	0.0375521666204989	0.0106001380877458	0.0728849326174039
19_4184642_5224734	ENSG00000269318.1	AC007292.3	Skin_Not_Sun_Exposed_Suprapubic	COVID19_HGI_B1_ALL_eur_leave_ukbb_23andme_20210107	19_4282071_G_T	0.123022	0.0005233	3347	0.623715676312985	0.251567135180367	0.0823563879593175	0.0332081631517491	0.00915263739558221	0.0484169209684439
19_4184642_5224734	ENSG00000269318.1	AC007292.3	Colon_Sigmoid	COVID19_HGI_C2_ALL_leave_23andme_20210107	19_4719443_G_A	0.0463293	2.759e-08	3213	0.121932186417595	0.0374712957279008	0.543725513067852	0.166963787183911	0.12990721760274	0.813370702335698
19_4184642_5224734	ENSG00000269318.1	AC007292.3	Heart_Atrial_Appendage	COVID19_HGI_C2_ALL_leave_UKBB_23andme_20210107	19_4719443_G_A	0.484305	2.276e-08	3020	0.0731797130031777	0.0249193418293529	0.643611230970002	0.219124967108084	0.0391647470893833	0.613567821234529
19_4184642_5224734	ENSG00000269318.1	AC007292.3	Breast_Mammary_Tissue	COVID19_HGI_B2_ALL_leave_23andme_20210107	19_4719443_G_A	0.211269	5.759e-17	2953	4.94928784071795e-10	1.28231051836398e-10	0.741331851244403	0.192004935984038	0.0666632121484003	0.982681811056997
19_4184642_5224734	ENSG00000269318.1	AC007292.3	Artery_Tibial	COVID19_HGI_A2_ALL_leave_23andme_20210107	19_4719443_G_A	0.749172	4.174e-21	2995	2.29517651920239e-14	8.39294618999199e-15	0.707716095579722	0.258762394983122	0.0335215094371254	0.733645880863701
19_4184642_5224734	ENSG00000269318.1	AC007292.3	Adipose_Visceral_Omentum	COVID19_HGI_C2_ALL_leave_23andme_20210107	19_4719443_G_A	0.566107	2.759e-08	3213	0.122268738360338	0.0555464289334856	0.545226280692204	0.247665852103859	0.0292926999101128	0.887004860807858
19_4184642_5224734	ENSG00000269318.1	AC007292.3	Stomach	COVID19_HGI_A2_ALL_eur_leave_ukbb_23andme_20210107	19_4719443_G_A	0.525902	1.633e-20	3651	6.24311204137146e-14	2.27759140433445e-14	0.702407422539943	0.256208559490374	0.0413840179695977	0.765468595490642
19_4184642_5224734	ENSG00000269318.1	AC007292.3	Colon_Transverse	COVID19_HGI_A2_ALL_leave_UKBB_23andme_20210107	19_4719443_G_A	0.353568	1.464e-21	3000	5.76776501914019e-15	2.63758767587555e-15	0.655342273140234	0.299641725288842	0.0450160015709177	0.82528886001585
19_4184642_5224734	ENSG00000269318.1	AC007292.3	Artery_Aorta	COVID19_HGI_B2_ALL_eur_leave_ukbb_23andme_20210107	19_4719443_G_A	0.809686	1.961e-15	3277	8.50211798169923e-09	2.56331399509088e-09	0.738262621035432	0.22254050770589	0.0391968601932445	0.614247692160993
19_4184642_5224734	ENSG00000269318.1	AC007292.3	Brain_Hippocampus	COVID19_HGI_B1_ALL_leave_23andme_20210107	19_5191473_T_C	0.728505	0.001557	3075	0.686537876758528	0.23161341880382	0.0568350998578887	0.0191682923891326	0.00584531219063096	0.0304895784000809
19_4184642_5224734	ENSG00000269318.1	AC007292.3	Brain_Anterior_cingulate_cortex_BA24	COVID19_HGI_B2_ALL_eur_leave_23andme_20210107	19_4719443_G_A	0.00161995	2.937e-14	3269	1.09005572843712e-07	3.52261991515256e-08	0.42171181953371	0.135837779752911	0.442450256481607	0.778052258433351
19_4184642_5224734	ENSG00000269318.1	AC007292.3	Brain_Hippocampus	COVID19_HGI_B1_ALL_leave_UKBB_23andme_20210107	19_4957957_A_G	0.135905	9.372e-05	2674	0.692663145825143	0.20548056080606	0.072668762684738	0.0215497645578483	0.00763776612621086	0.207120233458192
19_4184642_5224734	ENSG00000269318.1	AC007292.3	Pancreas	COVID19_HGI_B2_ALL_eur_leave_ukbb_23andme_20210107	19_4719443_G_A	0.455118	1.961e-15	3277	8.31892792747355e-09	2.6839141372747e-09	0.722355717617792	0.233007114169165	0.0446371572102013	0.666376716509074
19_4184642_5224734	ENSG00000269318.1	AC007292.3	Brain_Amygdala	COVID19_HGI_B1_ALL_leave_23andme_20210107	19_5191473_T_C	0.744499	0.001557	3064	0.693479077255415	0.225163098191872	0.0571053254610542	0.0185355951930061	0.00571690389865225	0.0318074711111296
19_4184642_5224734	ENSG00000269318.1	AC007292.3	Brain_Substantia_nigra	COVID19_HGI_C2_ALL_eur_leave_ukbb_23andme_20210107	19_4719443_G_A	0.478845	3.012e-08	3466	0.0829081049247778	0.0294350020710836	0.618334744002251	0.219478566659849	0.0498435823420389	0.578904241064422
19_4184642_5224734	ENSG00000269318.1	AC007292.3	Brain_Cortex	COVID19_HGI_B2_ALL_eur_leave_ukbb_23andme_20210107	19_4719443_G_A	0.0942948	1.961e-15	3276	7.96939630947366e-09	2.56870963327222e-09	0.692004912207295	0.222963190994247	0.0850318862603538	0.745536916189094
19_4184642_5224734	ENSG00000269318.1	AC007292.3	Pituitary	COVID19_HGI_A2_ALL_leave_UKBB_23andme_20210107	19_4719443_G_A	0.106196	1.464e-21	2998	6.07479055845197e-15	1.86377128984281e-15	0.69022698397311	0.211666434735124	0.0981065812917593	0.772205983975513
19_4184642_5224734	ENSG00000269318.1	AC007292.3	Brain_Cerebellum	COVID19_HGI_B2_ALL_leave_UKBB_23andme_20210107	19_4719443_G_A	0.335809	1.215e-17	2600	8.98092724681898e-11	2.59295915976158e-11	0.72971316784772	0.210621970850714	0.0596648611858279	0.975813173118203
19_4184642_5224734	ENSG00000269318.1	AC007292.3	Brain_Amygdala	COVID19_HGI_C2_ALL_eur_leave_23andme_20210107	19_4719443_G_A	0.536239	5.175e-08	3468	0.204559741163498	0.0745004133280506	0.500239084968079	0.182147924233884	0.0385528363064897	0.905674295554139
19_4184642_5224734	ENSG00000269318.1	AC007292.3	Muscle_Skeletal	COVID19_HGI_A2_ALL_eur_leave_ukbb_23andme_20210107	19_4719443_G_A	0.330472	1.633e-20	3654	6.34170680428443e-14	2.16320214531934e-14	0.713500238564181	0.24333693884107	0.0431628225946631	0.726891146833107
19_4184642_5224734	ENSG00000269318.1	AC007292.3	Lung	COVID19_HGI_A2_ALL_leave_23andme_20210107	19_4719443_G_A	0.849336	4.174e-21	2995	2.46055824168378e-14	6.70846911539864e-15	0.758711435561439	0.206820714308886	0.0344678501296438	0.759774562572334
19_4184642_5224734	ENSG00000269318.1	AC007292.3	Brain_Caudate_basal_ganglia	COVID19_HGI_C2_ALL_leave_23andme_20210107	19_4719443_G_A	0.879023	2.759e-08	3213	0.13568809311298	0.0405186423155833	0.605066473526362	0.180644477633485	0.0380823134115887	0.887733773156964
19_4184642_5224734	ENSG00000269318.1	AC007292.3	Heart_Atrial_Appendage	COVID19_HGI_A2_ALL_leave_23andme_20210107	19_4719443_G_A	0.484305	4.174e-21	2995	2.32204234103233e-14	7.80081581580715e-15	0.716000153198366	0.240494111537771	0.0435057352638337	0.767706042523135
19_4184642_5224734	ENSG00000269318.1	AC007292.3	Esophagus_Muscularis	COVID19_HGI_B1_ALL_leave_UKBB_23andme_20210107	19_4957957_A_G	0.0758944	9.372e-05	2677	0.715769981427222	0.181651051021511	0.0751338085453736	0.0190593813034235	0.00838577770246926	0.27356846344855
19_4184642_5224734	ENSG00000269318.1	AC007292.3	Cells_Transformed_fibroblasts	COVID19_HGI_C2_ALL_leave_UKBB_23andme_20210107	19_4719443_G_A	0.757161	2.276e-08	3020	0.0789821252569591	0.0195663603822618	0.694643102235875	0.172050219657655	0.0347581924672496	0.61113763649755
19_4184642_5224734	ENSG00000269318.1	AC007292.3	Esophagus_Gastroesophageal_Junction	COVID19_HGI_C2_ALL_leave_23andme_20210107	19_4719443_G_A	0.0456027	2.759e-08	3213	0.119226662088889	0.0420164991261686	0.531660916779016	0.187242016786162	0.119853905219765	0.878330440884603
19_4184642_5224734	ENSG00000269318.1	AC007292.3	Esophagus_Mucosa	COVID19_HGI_B1_ALL_leave_UKBB_23andme_20210107	19_4957957_A_G	0.0281259	9.372e-05	2677	0.684712557922246	0.208293899320245	0.0718737353765008	0.0218511771537258	0.0132686302272826	0.285952906454507
19_4184642_5224734	ENSG00000269318.1	AC007292.3	Cells_Transformed_fibroblasts	COVID19_HGI_B2_ALL_leave_UKBB_23andme_20210107	19_4719443_G_A	0.757161	1.215e-17	2600	9.76182854473934e-11	2.06021968090999e-11	0.793162513802915	0.167356310874166	0.0394811752046967	0.980035124353047
19_4184642_5224734	ENSG00000269318.1	AC007292.3	Brain_Spinal_cord_cervical_c-1	COVID19_HGI_B2_ALL_leave_UKBB_23andme_20210107	19_4719443_G_A	0.311678	1.215e-17	2591	9.13975578075467e-11	2.30980010412879e-11	0.742618213112825	0.187604780949849	0.0697770058228292	0.962657745230501
19_4184642_5224734	ENSG00000269318.1	AC007292.3	Artery_Aorta	COVID19_HGI_A2_ALL_leave_23andme_20210107	19_4719443_G_A	0.809686	4.174e-21	2995	2.44224702249888e-14	6.72114635142709e-15	0.753065183764064	0.207206355396139	0.0397284608397642	0.759707477244253
19_4184642_5224734	ENSG00000269318.1	AC007292.3	Muscle_Skeletal	COVID19_HGI_B1_ALL_eur_leave_ukbb_23andme_20210107	19_4282071_G_T	0.239052	0.0005233	3347	0.666467137130802	0.209498772903308	0.0880013573366351	0.0276541652381743	0.00837856739108133	0.0465883382433107
19_4184642_5224734	ENSG00000269318.1	AC007292.3	Cells_EBV-transformed_lymphocytes	COVID19_HGI_C2_ALL_eur_leave_23andme_20210107	19_4719443_G_A	0.908828	5.175e-08	3488	0.207991819877688	0.0721885953297722	0.508847239170635	0.176573351516284	0.034398994105621	0.891204369981865
19_4184642_5224734	ENSG00000269318.1	AC007292.3	Whole_Blood	COVID19_HGI_C2_ALL_leave_UKBB_23andme_20210107	19_4719443_G_A	0.770065	2.276e-08	3020	0.0797613807088617	0.0189951621635539	0.70149660766869	0.167028605186018	0.0327182442728769	0.614168689979927
19_4184642_5224734	ENSG00000269318.1	AC007292.3	Prostate	COVID19_HGI_A2_ALL_eur_leave_23andme_20210107	19_4719443_G_A	0.602915	6.115e-20	3628	2.95785860161954e-13	1.04184682772163e-13	0.699907881202986	0.24647500508934	0.0536171137072748	0.623420944710254
19_4184642_5224734	ENSG00000269318.1	AC007292.3	Spleen	COVID19_HGI_B1_ALL_leave_23andme_20210107	19_4714468_C_T	0.00063824	0.00557	3076	0.70323509932384	0.214644046421369	0.0581594776164855	0.0177454372778331	0.00621593936047291	0.0937838629028922
19_4184642_5224734	ENSG00000269318.1	AC007292.3	Adipose_Subcutaneous	COVID19_HGI_B1_ALL_leave_UKBB_23andme_20210107	19_4957957_A_G	0.131148	9.372e-05	2677	0.717476117956765	0.181792393377101	0.0753129003467751	0.0190762613493748	0.00634232696998418	0.268338073962415
19_4184642_5224734	ENSG00000269318.1	AC007292.3	Artery_Aorta	COVID19_HGI_C2_ALL_eur_leave_ukbb_23andme_20210107	19_4719443_G_A	0.809686	3.012e-08	3499	0.086379969940452	0.0277886363892801	0.644239356017124	0.207218919796755	0.0343731178563893	0.551461609325729
19_4184642_5224734	ENSG00000269318.1	AC007292.3	Ovary	COVID19_HGI_A2_ALL_leave_UKBB_23andme_20210107	19_4719443_G_A	0.0874104	1.464e-21	2995	6.10731477532969e-15	1.8202965972838e-15	0.693922435183418	0.206725528293157	0.099352036523416	0.829885013864475
19_4184642_5224734	ENSG00000269318.1	AC007292.3	Testis	COVID19_HGI_B1_ALL_eur_leave_ukbb_23andme_20210107	19_4282071_G_T	0.0772718	0.0005233	3347	0.632601366573736	0.241789833461733	0.0835296683211751	0.0319161426747049	0.0101629889686517	0.0467778422248177
19_4184642_5224734	ENSG00000269318.1	AC007292.3	Artery_Tibial	COVID19_HGI_C2_ALL_eur_leave_23andme_20210107	19_4719443_G_A	0.749172	5.175e-08	3493	0.200739525687065	0.0827898962032028	0.491108652278752	0.202522395183299	0.0228395306476816	0.877484378788716
19_4184642_5224734	ENSG00000269318.1	AC007292.3	Spleen	COVID19_HGI_A2_ALL_eur_leave_ukbb_23andme_20210107	19_4719443_G_A	0.24083	1.633e-20	3651	6.10442985083677e-14	2.23062571394308e-14	0.686804402866398	0.250903580131255	0.0622920170022622	0.777212374495556
19_4184642_5224734	ENSG00000269318.1	AC007292.3	Brain_Substantia_nigra	COVID19_HGI_A2_ALL_eur_leave_ukbb_23andme_20210107	19_4719443_G_A	0.478845	1.633e-20	3610	6.12155231591524e-14	2.26835658357486e-14	0.688730837388732	0.255154827052627	0.056114335558556	0.755655878390363
19_4184642_5224734	ENSG00000269318.1	AC007292.3	Esophagus_Gastroesophageal_Junction	COVID19_HGI_B1_ALL_eur_leave_23andme_20210107	19_4282071_G_T	0.441127	0.0002124	3346	0.614440913665666	0.224980614457875	0.110160590571217	0.0403257592259324	0.0100921220793097	0.0762667712277758
19_4184642_5224734	ENSG00000269318.1	AC007292.3	Brain_Frontal_Cortex_BA9	COVID19_HGI_C2_ALL_eur_leave_23andme_20210107	19_4719443_G_A	0.836978	5.175e-08	3491	0.203185105425121	0.0771665348970426	0.49709046115375	0.188753401816227	0.0338044967078587	0.896175527024644
19_4184642_5224734	ENSG00000269318.1	AC007292.3	Liver	COVID19_HGI_B1_ALL_eur_leave_ukbb_23andme_20210107	19_4282071_G_T	0.148836	0.0005233	3346	0.606368429360608	0.269094418092737	0.080051660295703	0.0355163879254663	0.00896910432548577	0.0433528910966231
19_4184642_5224734	ENSG00000269318.1	AC007292.3	Artery_Coronary	COVID19_HGI_C2_ALL_eur_leave_ukbb_23andme_20210107	19_4719443_G_A	0.49304	3.012e-08	3496	0.0838578351573706	0.0287719833148472	0.625427633139022	0.214539503372859	0.0474030450159007	0.534095921916965
19_4184642_5224734	ENSG00000269318.1	AC007292.3	Muscle_Skeletal	COVID19_HGI_B2_ALL_leave_23andme_20210107	19_4719443_G_A	0.330472	5.759e-17	2953	4.99254421142407e-10	1.38810638544425e-10	0.747811030957868	0.207873977410502	0.0443149909935647	0.974944150961857
19_4184642_5224734	ENSG00000269318.1	AC007292.3	Skin_Sun_Exposed_Lower_leg	COVID19_HGI_A2_ALL_eur_leave_23andme_20210107	19_4719443_G_A	0.868089	6.115e-20	3648	2.87917916606459e-13	1.22327782695884e-13	0.68129023768096	0.289430734889585	0.0292790274290445	0.703742893730476
19_4184642_5224734	ENSG00000269318.1	AC007292.3	Vagina	COVID19_HGI_B2_ALL_leave_23andme_20210107	19_4719443_G_A	0.797221	5.759e-17	2949	4.90149565488207e-10	1.42598367591919e-10	0.734173271921274	0.21353947631866	0.0522872511273189	0.976860730451995
19_4184642_5224734	ENSG00000269318.1	AC007292.3	Cells_EBV-transformed_lymphocytes	COVID19_HGI_A2_ALL_eur_leave_ukbb_23andme_20210107	19_4719443_G_A	0.908828	1.633e-20	3648	6.21176323107021e-14	2.25233340619911e-14	0.698880393568258	0.25336042764616	0.0477591787854975	0.727135026171763
19_4184642_5224734	ENSG00000269318.1	AC007292.3	Nerve_Tibial	COVID19_HGI_A2_ALL_eur_leave_23andme_20210107	19_4719443_G_A	0.481998	6.115e-20	3648	2.95575524194709e-13	1.11080870111951e-13	0.69941017045679	0.262809051723471	0.0377807778193336	0.714465798646821
19_4184642_5224734	ENSG00000269318.1	AC007292.3	Prostate	COVID19_HGI_C2_ALL_leave_UKBB_23andme_20210107	19_4719443_G_A	0.602915	2.276e-08	3019	0.0748548872260473	0.0219043574168359	0.658343875306623	0.192595100177379	0.0523017798731152	0.522407456770867
19_4184642_5224734	ENSG00000269318.1	AC007292.3	Pituitary	COVID19_HGI_B1_ALL_eur_leave_23andme_20210107	19_4813665_G_A	0.0110611	0.0003065	3338	0.6259353283334	0.212744043867045	0.112027016860588	0.0380647184305808	0.0112288925083863	0.0806589415520581
19_4184642_5224734	ENSG00000269318.1	AC007292.3	Vagina	COVID19_HGI_B1_ALL_eur_leave_ukbb_23andme_20210107	19_4282071_G_T	0.0644031	0.0005233	3337	0.659209383548582	0.216789188826809	0.0868133635476478	0.0285410051950205	0.00864705888194057	0.053375511011579
19_4184642_5224734	ENSG00000269318.1	AC007292.3	Muscle_Skeletal	COVID19_HGI_C2_ALL_eur_leave_23andme_20210107	19_4719443_G_A	0.330472	5.175e-08	3493	0.211993435015119	0.0691723527533515	0.518641307963034	0.16919896124082	0.0309939430276752	0.892151094028812
19_4184642_5224734	ENSG00000269318.1	AC007292.3	Nerve_Tibial	COVID19_HGI_B1_ALL_leave_23andme_20210107	19_4831878_A_G	0.00126847	0.004543	3079	0.693571448168473	0.223001889597872	0.0574625490527154	0.0184682603994471	0.00749585278149197	0.101022521552734
19_4184642_5224734	ENSG00000269318.1	AC007292.3	Artery_Aorta	COVID19_HGI_A2_ALL_eur_leave_23andme_20210107	19_4719443_G_A	0.809686	6.115e-20	3648	3.04424793184108e-13	1.02094442267026e-13	0.720349890513638	0.241544452517344	0.0381056569686115	0.697825308421779
19_4184642_5224734	ENSG00000269318.1	AC007292.3	Heart_Left_Ventricle	COVID19_HGI_C2_ALL_eur_leave_ukbb_23andme_20210107	19_4719443_G_A	0.217305	3.012e-08	3499	0.0713515952673209	0.0417375479121404	0.532154686063239	0.311243594923598	0.0435125758337011	0.611193691896043
19_4184642_5224734	ENSG00000269318.1	AC007292.3	Brain_Hypothalamus	COVID19_HGI_C2_ALL_eur_leave_ukbb_23andme_20210107	19_4719443_G_A	0.307731	3.012e-08	3487	0.082842894744605	0.028433788870861	0.617853695921995	0.212004240298204	0.0588653801643353	0.537284467351373
19_4184642_5224734	ENSG00000269318.1	AC007292.3	Muscle_Skeletal	COVID19_HGI_B1_ALL_leave_23andme_20210107	19_5191473_T_C	0.299552	0.001557	3079	0.712347021415811	0.206083591997269	0.0590181094806527	0.0170685888372739	0.00548268826899296	0.034008206125946
19_4184642_5224734	ENSG00000269318.1	AC007292.3	Ovary	COVID19_HGI_C2_ALL_leave_UKBB_23andme_20210107	19_4719443_G_A	0.0874104	2.276e-08	3013	0.071755583574355	0.0215549560658168	0.630634779831278	0.18935228333349	0.0867023971950605	0.670088762373217
19_4184642_5224734	ENSG00000269318.1	AC007292.3	Prostate	COVID19_HGI_A2_ALL_eur_leave_ukbb_23andme_20210107	19_4719443_G_A	0.602915	1.633e-20	3634	6.22262779057694e-14	2.19634154095514e-14	0.700102756260067	0.247055746427502	0.0528414973123465	0.665408686883356
19_4184642_5224734	ENSG00000269318.1	AC007292.3	Pituitary	COVID19_HGI_A2_ALL_eur_leave_23andme_20210107	19_4719443_G_A	0.106196	6.115e-20	3637	2.78916737152391e-13	1.03652966889019e-13	0.659991057129952	0.245175607909168	0.0948333349604969	0.68104942701025
19_4184642_5224734	ENSG00000269318.1	AC007292.3	Uterus	COVID19_HGI_C2_ALL_leave_23andme_20210107	19_4719443_G_A	0.00807561	2.759e-08	3197	0.11303845697977	0.0328553166400053	0.504047392119631	0.146300689209738	0.203758145050855	0.888960152530292
19_4184642_5224734	ENSG00000269318.1	AC007292.3	Uterus	COVID19_HGI_B2_ALL_leave_23andme_20210107	19_4719443_G_A	0.00807561	5.759e-17	2943	4.00067460094454e-10	1.062838173562e-10	0.599243285820759	0.158956010403553	0.241800703269338	0.97577281203638
19_4184642_5224734	ENSG00000269318.1	AC007292.3	Lung	COVID19_HGI_C2_ALL_leave_23andme_20210107	19_4719443_G_A	0.849336	2.759e-08	3213	0.137668587846917	0.0404139962876533	0.613897985098294	0.180188086308073	0.0278313444590622	0.884258709039964
19_4184642_5224734	ENSG00000269318.1	AC007292.3	Brain_Frontal_Cortex_BA9	COVID19_HGI_B1_ALL_leave_UKBB_23andme_20210107	19_4957957_A_G	0.743213	9.372e-05	2676	0.69384848830623	0.205157984112798	0.0728228454431921	0.0215257045486799	0.0066449775891001	0.162712512246842
19_4184642_5224734	ENSG00000269318.1	AC007292.3	Thyroid	COVID19_HGI_B1_ALL_eur_leave_23andme_20210107	19_4774031_T_C	0.00104401	0.003616	3347	0.586554222314648	0.24512243830321	0.105169163433166	0.0439312266328496	0.0192229493161264	0.0550483228297938
19_4184642_5224734	ENSG00000269318.1	AC007292.3	Breast_Mammary_Tissue	COVID19_HGI_A2_ALL_eur_leave_ukbb_23andme_20210107	19_4719443_G_A	0.211269	1.633e-20	3654	6.31586154813777e-14	2.03860915206491e-14	0.710592409962907	0.229302140587335	0.0601054494496752	0.795132979172073
19_4184642_5224734	ENSG00000269318.1	AC007292.3	Esophagus_Gastroesophageal_Junction	COVID19_HGI_B2_ALL_eur_leave_ukbb_23andme_20210107	19_4719443_G_A	0.0456027	1.961e-15	3276	7.21001761616671e-09	2.6067327858848e-09	0.626065941978163	0.226202147386716	0.147731900818369	0.58788791635306
19_4184642_5224734	ENSG00000269318.1	AC007292.3	Brain_Hippocampus	COVID19_HGI_A2_ALL_eur_leave_23andme_20210107	19_4719443_G_A	0.809147	6.115e-20	3634	2.89021335091832e-13	1.1342732269814e-13	0.68390121879329	0.268351414976129	0.0477473662301784	0.705560947256977
19_4184642_5224734	ENSG00000269318.1	AC007292.3	Stomach	COVID19_HGI_B1_ALL_leave_UKBB_23andme_20210107	19_4957957_A_G	0.88971	9.372e-05	2674	0.711648963454	0.187853433764794	0.0746619203150974	0.0197023167591854	0.00613336570692352	0.147852425700808
19_4184642_5224734	ENSG00000269318.1	AC007292.3	Brain_Hypothalamus	COVID19_HGI_C2_ALL_eur_leave_23andme_20210107	19_4719443_G_A	0.307731	5.175e-08	3481	0.206113742233582	0.0706316440323863	0.504241874755669	0.172748777349122	0.0462639616292394	0.892504078239004
19_4184642_5224734	ENSG00000269318.1	AC007292.3	Esophagus_Muscularis	COVID19_HGI_C2_ALL_leave_23andme_20210107	19_4719443_G_A	0.264812	2.759e-08	3213	0.134551729963704	0.040166264643594	0.59999915164422	0.179065003665795	0.0462178500826871	0.876788640225209
19_4184642_5224734	ENSG00000269318.1	AC007292.3	Esophagus_Mucosa	COVID19_HGI_C2_ALL_eur_leave_ukbb_23andme_20210107	19_4719443_G_A	0.00263676	3.012e-08	3499	0.0482020557850985	0.0201587240797264	0.359500719890281	0.149925644734655	0.422212855510239	0.790705668047726
19_4184642_5224734	ENSG00000269318.1	AC007292.3	Artery_Coronary	COVID19_HGI_C2_ALL_leave_23andme_20210107	19_4719443_G_A	0.49304	2.759e-08	3213	0.13325608282091	0.0419996303721308	0.594221543383689	0.187243369407438	0.0432793740158318	0.879303285830816
19_4184642_5224734	ENSG00000269318.1	AC007292.3	Thyroid	COVID19_HGI_B2_ALL_leave_23andme_20210107	19_4719443_G_A	0.501928	5.759e-17	2953	4.7094991897754e-10	1.7194089658059e-10	0.705414973860919	0.257505555488602	0.0370794700075896	0.975530112623655
19_4184642_5224734	ENSG00000269318.1	AC007292.3	Colon_Transverse	COVID19_HGI_B1_ALL_eur_leave_23andme_20210107	19_4282071_G_T	0.484707	0.0002124	3347	0.564598490664059	0.273433215707259	0.101232501071171	0.0490148506123326	0.0117209419451792	0.0562832328490551
19_4184642_5224734	ENSG00000269318.1	AC007292.3	Stomach	COVID19_HGI_A2_ALL_leave_UKBB_23andme_20210107	19_4719443_G_A	0.525902	1.464e-21	2997	6.49271716002912e-15	1.92410851434051e-15	0.737712442928956	0.218576437824402	0.0437111192466329	0.811794361586603
19_4184642_5224734	ENSG00000269318.1	AC007292.3	Minor_Salivary_Gland	COVID19_HGI_C2_ALL_eur_leave_23andme_20210107	19_4719443_G_A	0.255299	5.175e-08	3480	0.204716345696099	0.0715502475250585	0.500827541012998	0.174995926472491	0.0479099392933529	0.922491427435736
19_4184642_5224734	ENSG00000269318.1	AC007292.3	Brain_Hypothalamus	COVID19_HGI_C2_ALL_leave_UKBB_23andme_20210107	19_4719443_G_A	0.307731	2.276e-08	3017	0.0738416253881733	0.0219762947190962	0.649431773421107	0.193218396282364	0.0615319101892595	0.589037676968937
19_4184642_5224734	ENSG00000269318.1	AC007292.3	Artery_Coronary	COVID19_HGI_A2_ALL_eur_leave_23andme_20210107	19_4719443_G_A	0.49304	6.115e-20	3645	2.94900449962613e-13	1.0577203056156e-13	0.697812765580226	0.250232754059611	0.051954480359764	0.682133334170295
19_4184642_5224734	ENSG00000269318.1	AC007292.3	Brain_Substantia_nigra	COVID19_HGI_B1_ALL_leave_23andme_20210107	19_5191473_T_C	0.468604	0.001557	3062	0.697631058541437	0.220729081127308	0.0575001957555701	0.0181869950474253	0.00595266952825965	0.0307186986139716
19_4184642_5224734	ENSG00000269318.1	AC007292.3	Brain_Hypothalamus	COVID19_HGI_B2_ALL_leave_23andme_20210107	19_4719443_G_A	0.307731	5.759e-17	2950	4.83006396120758e-10	1.40674551546182e-10	0.723473835676406	0.210644283050023	0.0658818806498908	0.974425469529273
19_4184642_5224734	ENSG00000269318.1	AC007292.3	Pituitary	COVID19_HGI_B1_ALL_leave_23andme_20210107	19_5191473_T_C	0.121978	0.001557	3074	0.697855643507668	0.220082203867065	0.0577031496698346	0.0181916310805048	0.00616737187492795	0.0315103556683328
19_4184642_5224734	ENSG00000269318.1	AC007292.3	Brain_Nucleus_accumbens_basal_ganglia	COVID19_HGI_A2_ALL_eur_leave_23andme_20210107	19_4719443_G_A	0.607875	6.115e-20	3645	2.79240547480876e-13	1.24492791360004e-13	0.660757278344168	0.294538294835267	0.0447044268201621	0.718802684418031
19_4184642_5224734	ENSG00000269318.1	AC007292.3	Skin_Sun_Exposed_Lower_leg	COVID19_HGI_A2_ALL_eur_leave_ukbb_23andme_20210107	19_4719443_G_A	0.868089	1.633e-20	3654	6.05336778527505e-14	2.57505968625679e-14	0.681059451690911	0.289688604330918	0.0292519439780861	0.740502709490826
19_4184642_5224734	ENSG00000269318.1	AC007292.3	Spleen	COVID19_HGI_A2_ALL_leave_23andme_20210107	19_4719443_G_A	0.24083	4.174e-21	2994	2.33728141534969e-14	6.93116874049411e-15	0.720699111246211	0.213656465304799	0.0656444234489585	0.799024721339248
19_4184642_5224734	ENSG00000269318.1	AC007292.3	Brain_Nucleus_accumbens_basal_ganglia	COVID19_HGI_C2_ALL_leave_UKBB_23andme_20210107	19_4719443_G_A	0.607875	2.276e-08	3020	0.0707184119188602	0.0270979439485098	0.621964234068052	0.238282871604737	0.0419365384598417	0.62678691871253
19_4184642_5224734	ENSG00000269318.1	AC007292.3	Esophagus_Muscularis	COVID19_HGI_B2_ALL_eur_leave_ukbb_23andme_20210107	19_4719443_G_A	0.264812	1.961e-15	3277	8.30802738718382e-09	2.54740408479637e-09	0.721409193297344	0.221140752631251	0.0574500432159743	0.594180894025951
19_4184642_5224734	ENSG00000269318.1	AC007292.3	Adipose_Visceral_Omentum	COVID19_HGI_B2_ALL_eur_leave_23andme_20210107	19_4719443_G_A	0.566107	2.937e-14	3275	1.71033356167336e-07	7.83305943213598e-08	0.661679820115354	0.303003662335361	0.0353162681853341	0.834044667429064
19_4184642_5224734	ENSG00000269318.1	AC007292.3	Vagina	COVID19_HGI_B2_ALL_eur_leave_23andme_20210107	19_4719443_G_A	0.797221	2.937e-14	3266	1.85610029051762e-07	5.96597636179695e-08	0.718072856573771	0.230755628894129	0.0511712692623069	0.832312513577536
19_4184642_5224734	ENSG00000269318.1	AC007292.3	Whole_Blood	COVID19_HGI_B2_ALL_eur_leave_23andme_20210107	19_4719443_G_A	0.770065	2.937e-14	3275	1.97278999095888e-07	5.20232837763407e-08	0.76321681079912	0.201227858221518	0.0355550816770789	0.833479684511264
19_4184642_5224734	ENSG00000269318.1	AC007292.3	Artery_Coronary	COVID19_HGI_B1_ALL_leave_UKBB_23andme_20210107	19_4957957_A_G	0.0661745	9.372e-05	2676	0.71224923836925	0.185449692520134	0.074683354452422	0.0194372669792421	0.00818044767895217	0.26426965746409
19_4184642_5224734	ENSG00000269318.1	AC007292.3	Skin_Not_Sun_Exposed_Suprapubic	COVID19_HGI_B2_ALL_eur_leave_ukbb_23andme_20210107	19_4719443_G_A	0.607531	1.961e-15	3277	7.96196499817723e-09	3.15640285864265e-09	0.691359630717794	0.274044669322667	0.0345956888411725	0.633605214223274
19_4184642_5224734	ENSG00000269318.1	AC007292.3	Esophagus_Muscularis	COVID19_HGI_C2_ALL_eur_leave_23andme_20210107	19_4719443_G_A	0.264812	5.175e-08	3493	0.210056471754261	0.0686265388598545	0.513902533108916	0.167855063724963	0.039559392552005	0.887131823911932
19_4184642_5224734	ENSG00000269318.1	AC007292.3	Adrenal_Gland	COVID19_HGI_A2_ALL_eur_leave_ukbb_23andme_20210107	19_4719443_G_A	0.0373005	1.633e-20	3641	5.77071456702334e-14	1.88388944473772e-14	0.649258369604101	0.211815932786356	0.138925697609465	0.845894158397994
19_4184642_5224734	ENSG00000269318.1	AC007292.3	Esophagus_Muscularis	COVID19_HGI_A2_ALL_eur_leave_23andme_20210107	19_4719443_G_A	0.264812	6.115e-20	3648	2.97806347328985e-13	1.01362051937821e-13	0.70468889031309	0.239794011095023	0.055517098591486	0.679840097296323
19_4184642_5224734	ENSG00000269318.1	AC007292.3	Heart_Atrial_Appendage	COVID19_HGI_B1_ALL_eur_leave_23andme_20210107	19_4282071_G_T	0.318639	0.0002124	3347	0.611232265947234	0.227462832914951	0.10959393629349	0.0407731447757444	0.0109378200685799	0.0715598116216827
19_4184642_5224734	ENSG00000269318.1	AC007292.3	Brain_Nucleus_accumbens_basal_ganglia	COVID19_HGI_B1_ALL_eur_leave_ukbb_23andme_20210107	19_4282071_G_T	0.292429	0.0005233	3345	0.620886834092897	0.252788529595415	0.0819442028424782	0.0333518217629229	0.0110286117062869	0.0328207063795378
19_4184642_5224734	ENSG00000269318.1	AC007292.3	Artery_Coronary	COVID19_HGI_A2_ALL_leave_23andme_20210107	19_4719443_G_A	0.49304	4.174e-21	2995	2.37110636406514e-14	6.96895808245907e-15	0.731129010836853	0.214833303794172	0.0540376853689444	0.746059634108793
19_4184642_5224734	ENSG00000269318.1	AC007292.3	Esophagus_Mucosa	COVID19_HGI_B2_ALL_eur_leave_ukbb_23andme_20210107	19_4719443_G_A	0.00263676	1.961e-15	3277	4.37347315913011e-09	1.71940196322932e-09	0.379760874224214	0.148829058683314	0.471410060999596	0.829191583978786
19_4184642_5224734	ENSG00000269318.1	AC007292.3	Lung	COVID19_HGI_C2_ALL_leave_UKBB_23andme_20210107	19_4719443_G_A	0.849336	2.276e-08	3020	0.0774459563098184	0.0214639542650412	0.681132587552602	0.188742988870484	0.0312145130020545	0.602841776782825
19_4184642_5224734	ENSG00000269318.1	AC007292.3	Artery_Aorta	COVID19_HGI_C2_ALL_eur_leave_23andme_20210107	19_4719443_G_A	0.809686	5.175e-08	3493	0.213555023873011	0.0686075700247631	0.52246173045725	0.167820660904166	0.0275550147408091	0.892416136515421
19_4184642_5224734	ENSG00000269318.1	AC007292.3	Skin_Not_Sun_Exposed_Suprapubic	COVID19_HGI_C2_ALL_leave_UKBB_23andme_20210107	19_4719443_G_A	0.607531	2.276e-08	3020	0.0724211516837166	0.0264172671187019	0.63693972920334	0.232306380367177	0.0319154716270644	0.622402530067575
19_4184642_5224734	ENSG00000269318.1	AC007292.3	Thyroid	COVID19_HGI_C2_ALL_leave_UKBB_23andme_20210107	19_4719443_G_A	0.501928	2.276e-08	3020	0.072101341609105	0.0265063397684947	0.634127018585187	0.233087506711904	0.0341777933253096	0.598383058304733
19_4184642_5224734	ENSG00000269318.1	AC007292.3	Brain_Anterior_cingulate_cortex_BA24	COVID19_HGI_A2_ALL_eur_leave_ukbb_23andme_20210107	19_4719443_G_A	0.00161995	1.633e-20	3638	3.63712007241385e-14	1.30471078789057e-14	0.409209400472539	0.146347499060635	0.444443100466777	0.67099490972636
19_4184642_5224734	ENSG00000269318.1	AC007292.3	Artery_Coronary	COVID19_HGI_B1_ALL_leave_23andme_20210107	19_5191473_T_C	0.534299	0.001557	3078	0.706042160048474	0.212405492235163	0.0584534387721879	0.017579594064741	0.00551931487943391	0.0329056422843166
19_4184642_5224734	ENSG00000269318.1	AC007292.3	Brain_Cerebellum	COVID19_HGI_A2_ALL_eur_leave_23andme_20210107	19_4719443_G_A	0.335809	6.115e-20	3642	2.85197086859904e-13	1.12664623623413e-13	0.674852032075111	0.266535801656011	0.0586121662684817	0.662658911005771
19_4184642_5224734	ENSG00000269318.1	AC007292.3	Uterus	COVID19_HGI_A2_ALL_leave_23andme_20210107	19_4719443_G_A	0.00807561	4.174e-21	2989	1.93414895583933e-14	5.20695762210908e-15	0.596393495595667	0.160312885277681	0.243293619126628	0.758432389855003
19_4184642_5224734	ENSG00000269318.1	AC007292.3	Cells_EBV-transformed_lymphocytes	COVID19_HGI_A2_ALL_eur_leave_23andme_20210107	19_4719443_G_A	0.908828	6.115e-20	3642	2.95428112136424e-13	1.06946897272996e-13	0.699061354386536	0.253016833313557	0.0479218122995041	0.68927616601193
19_4184642_5224734	ENSG00000269318.1	AC007292.3	Liver	COVID19_HGI_A2_ALL_eur_leave_23andme_20210107	19_4719443_G_A	0.993461	6.115e-20	3647	2.74204616197489e-13	1.31756648608433e-13	0.648840927804255	0.311731786901354	0.0394272852939851	0.699557312048321
19_4184642_5224734	ENSG00000269318.1	AC007292.3	Esophagus_Muscularis	COVID19_HGI_A2_ALL_leave_23andme_20210107	19_4719443_G_A	0.264812	4.174e-21	2995	2.38965853690898e-14	6.66840753495842e-15	0.73684956052866	0.205562297949646	0.0575881415216631	0.744054545150458
19_4184642_5224734	ENSG00000269318.1	AC007292.3	Breast_Mammary_Tissue	COVID19_HGI_A2_ALL_eur_leave_23andme_20210107	19_4719443_G_A	0.211269	6.115e-20	3648	3.00587616578515e-13	9.68701497983175e-14	0.711270111830669	0.229160926094834	0.059568962074101	0.763641849086266
19_4184642_5224734	ENSG00000269318.1	AC007292.3	Artery_Aorta	COVID19_HGI_B2_ALL_leave_UKBB_23andme_20210107	19_4719443_G_A	0.809686	1.215e-17	2600	9.51829343627831e-11	2.29231290327803e-11	0.773374938356274	0.186213286131099	0.0404117753945225	0.979351767831171
19_4184642_5224734	ENSG00000269318.1	AC007292.3	Brain_Putamen_basal_ganglia	COVID19_HGI_C2_ALL_leave_UKBB_23andme_20210107	19_4719443_G_A	0.230319	2.276e-08	2994	0.0759419676454886	0.0197797738358583	0.667895587298077	0.173896974036521	0.0624856971840559	0.652268464855544
19_4184642_5224734	ENSG00000269318.1	AC007292.3	Brain_Hippocampus	COVID19_HGI_B2_ALL_leave_23andme_20210107	19_4719443_G_A	0.809147	5.759e-17	2949	4.78691564946874e-10	1.55608233617697e-10	0.717010841635851	0.233028703808893	0.0499604539209569	0.976790044052977
19_4184642_5224734	ENSG00000269318.1	AC007292.3	Esophagus_Mucosa	COVID19_HGI_A2_ALL_leave_23andme_20210107	19_4719443_G_A	0.00263676	4.174e-21	2995	1.17409578404992e-14	4.31354610658393e-15	0.3620316246583	0.13250243053348	0.505465944808206	0.906003261013917
19_4184642_5224734	ENSG00000269318.1	AC007292.3	Muscle_Skeletal	COVID19_HGI_B1_ALL_eur_leave_23andme_20210107	19_4804004_G_A	0.00738165	0.0004298	3347	0.634907159622653	0.199578138872833	0.113838844381249	0.0357684499570615	0.0159074071662034	0.129318824537367
19_4184642_5224734	ENSG00000269318.1	AC007292.3	Adrenal_Gland	COVID19_HGI_A2_ALL_leave_23andme_20210107	19_4719443_G_A	0.0373005	4.174e-21	2986	2.19144204576526e-14	5.77122071348524e-15	0.675729642292263	0.177808730747349	0.146461626960361	0.862174572265779
19_4184642_5224734	ENSG00000269318.1	AC007292.3	Prostate	COVID19_HGI_B1_ALL_eur_leave_23andme_20210107	19_4282071_G_T	0.325529	0.0002124	3328	0.63468255419934	0.204680320910648	0.113234492797234	0.0365063707890411	0.0108962613037374	0.0750433663520381
19_4184642_5224734	ENSG00000269318.1	AC007292.3	Vagina	COVID19_HGI_C2_ALL_leave_UKBB_23andme_20210107	19_4719443_G_A	0.797221	2.276e-08	3015	0.0749864431769654	0.0223054019787506	0.659499454278762	0.19612705075621	0.0470816498093121	0.612930754003486
19_4184642_5224734	ENSG00000269318.1	AC007292.3	Brain_Caudate_basal_ganglia	COVID19_HGI_B2_ALL_eur_leave_ukbb_23andme_20210107	19_4719443_G_A	0.879023	1.961e-15	3277	8.4140093004748e-09	2.57106112650108e-09	0.730611898465276	0.223206227734264	0.0461818628153894	0.619286513573072
19_4184642_5224734	ENSG00000269318.1	AC007292.3	Adipose_Visceral_Omentum	COVID19_HGI_A2_ALL_leave_23andme_20210107	19_4719443_G_A	0.566107	4.174e-21	2995	2.18193985991843e-14	9.44856530498325e-15	0.67279964984474	0.29130996866366	0.0358903814915702	0.769168152445977
19_4184642_5224734	ENSG00000269318.1	AC007292.3	Liver	COVID19_HGI_B2_ALL_eur_leave_ukbb_23andme_20210107	19_4719443_G_A	0.993461	1.961e-15	3276	7.68391638103304e-09	3.36462435759463e-09	0.667215893673641	0.292119053558289	0.040665041719529	0.616195266488577
19_4184642_5224734	ENSG00000269318.1	AC007292.3	Small_Intestine_Terminal_Ileum	COVID19_HGI_A2_ALL_leave_23andme_20210107	19_4719443_G_A	0.549541	4.174e-21	2995	2.36458796044301e-14	7.10954173172391e-15	0.72911906557893	0.219170518185391	0.0517104162356495	0.78140613470972
19_4184642_5224734	ENSG00000269318.1	AC007292.3	Artery_Tibial	COVID19_HGI_C2_ALL_leave_UKBB_23andme_20210107	19_4719443_G_A	0.749172	2.276e-08	3020	0.0731177134574077	0.0257655772845094	0.643065948646049	0.226575246926121	0.0314755136859133	0.568250196630374
19_4184642_5224734	ENSG00000269318.1	AC007292.3	Cells_Transformed_fibroblasts	COVID19_HGI_B1_ALL_leave_UKBB_23andme_20210107	19_4957957_A_G	0.165741	9.372e-05	2677	0.736491399932038	0.162647716004	0.0773089194484951	0.017066516594087	0.00648544802137982	0.245907069141376
19_4184642_5224734	ENSG00000269318.1	AC007292.3	Brain_Cortex	COVID19_HGI_C2_ALL_leave_UKBB_23andme_20210107	19_4719443_G_A	0.0942948	2.276e-08	3020	0.0726004636899991	0.0215244341783951	0.638516767652317	0.189227990286372	0.0781303441929162	0.736430771016714
19_4184642_5224734	ENSG00000269318.1	AC007292.3	Nerve_Tibial	COVID19_HGI_C2_ALL_leave_UKBB_23andme_20210107	19_4719443_G_A	0.481998	2.276e-08	3020	0.0747232509351598	0.0237541326445622	0.657186555437437	0.208880730926748	0.0354553300560934	0.621664918264177
19_4184642_5224734	ENSG00000269318.1	AC007292.3	Muscle_Skeletal	COVID19_HGI_B1_ALL_leave_UKBB_23andme_20210107	19_4957957_A_G	0.798681	9.372e-05	2677	0.716440991295159	0.183303534779916	0.0752042439202256	0.0192354111747678	0.00581581882993138	0.127257567042413
19_4184642_5224734	ENSG00000269318.1	AC007292.3	Prostate	COVID19_HGI_A2_ALL_leave_UKBB_23andme_20210107	19_4719443_G_A	0.602915	1.464e-21	2986	6.45464295087398e-15	1.8696892829046e-15	0.733386393117123	0.212382721844234	0.054230885038633	0.724382348828934
19_4184642_5224734	ENSG00000269318.1	AC007292.3	Nerve_Tibial	COVID19_HGI_C2_ALL_eur_leave_23andme_20210107	19_4719443_G_A	0.481998	5.175e-08	3493	0.207214168488053	0.0749057953039219	0.506948846625614	0.18322910323721	0.0277020863452016	0.900519162251009
19_4184642_5224734	ENSG00000269318.1	AC007292.3	Heart_Atrial_Appendage	COVID19_HGI_C2_ALL_leave_23andme_20210107	19_4719443_G_A	0.484305	2.759e-08	3213	0.129915228446612	0.0467989642540086	0.579323854659168	0.208652745995676	0.0353092066445351	0.888908006132497
19_4184642_5224734	ENSG00000269318.1	AC007292.3	Brain_Hypothalamus	COVID19_HGI_B1_ALL_leave_23andme_20210107	19_5191473_T_C	0.447318	0.001557	3072	0.70521520417394	0.21319502984868	0.0582712598512938	0.017610393908539	0.00570811221754695	0.0322440178360899
19_4184642_5224734	ENSG00000269318.1	AC007292.3	Colon_Transverse	COVID19_HGI_A2_ALL_leave_23andme_20210107	19_4719443_G_A	0.353568	4.174e-21	2995	2.12653181341697e-14	9.71343177237772e-15	0.655714616948299	0.299468181084375	0.0448172019672953	0.802897253216342
19_4184642_5224734	ENSG00000269318.1	AC007292.3	Brain_Anterior_cingulate_cortex_BA24	COVID19_HGI_B1_ALL_eur_leave_23andme_20210107	19_4282071_G_T	0.929978	0.0002124	3336	0.630516068128367	0.20808705238486	0.112857309202645	0.0372346051696992	0.0113049651144282	0.0707115261508598
19_4184642_5224734	ENSG00000269318.1	AC007292.3	Pancreas	COVID19_HGI_C2_ALL_leave_23andme_20210107	19_4719443_G_A	0.455118	2.759e-08	3213	0.133641435523053	0.0424535447974637	0.595939925558577	0.189272071466507	0.0386930226543985	0.905235755878685
19_4184642_5224734	ENSG00000269318.1	AC007292.3	Brain_Cerebellum	COVID19_HGI_B1_ALL_eur_leave_23andme_20210107	19_4842959_A_G	0.000556241	0.001409	3342	0.612436338380862	0.222971846127234	0.109729836797877	0.0399347994335445	0.0149271792604826	0.121544783127689
19_4184642_5224734	ENSG00000269318.1	AC007292.3	Pancreas	COVID19_HGI_C2_ALL_eur_leave_23andme_20210107	19_4719443_G_A	0.455118	5.175e-08	3493	0.208613683419861	0.071890910598136	0.510372755741925	0.175847623835447	0.0332750264046312	0.911515266094008
19_4184642_5224734	ENSG00000269318.1	AC007292.3	Artery_Coronary	COVID19_HGI_C2_ALL_leave_UKBB_23andme_20210107	19_4719443_G_A	0.49304	2.276e-08	3020	0.0749263412619261	0.0221064380375388	0.658972722803282	0.19437519070928	0.0496193071879729	0.586136730032389
19_4184642_5224734	ENSG00000269318.1	AC007292.3	Spleen	COVID19_HGI_B2_ALL_eur_leave_ukbb_23andme_20210107	19_4719443_G_A	0.24083	1.961e-15	3274	8.14417103547424e-09	2.64977207592752e-09	0.707181089200117	0.230024306306356	0.0627945936995821	0.666930860551494
19_4184642_5224734	ENSG00000269318.1	AC007292.3	Pancreas	COVID19_HGI_B2_ALL_eur_leave_23andme_20210107	19_4719443_G_A	0.455118	2.937e-14	3275	1.86424874976624e-07	6.01240206944485e-08	0.721225265666147	0.232556662040518	0.0462178257444404	0.856763392766972
19_4184642_5224734	ENSG00000269318.1	AC007292.3	Skin_Sun_Exposed_Lower_leg	COVID19_HGI_A2_ALL_leave_UKBB_23andme_20210107	19_4719443_G_A	0.868089	1.464e-21	3000	6.26430901420833e-15	2.26826679991764e-15	0.711760360451737	0.257693392889847	0.0305462466584088	0.790409611959777
19_4184642_5224734	ENSG00000269318.1	AC007292.3	Adipose_Visceral_Omentum	COVID19_HGI_B2_ALL_leave_UKBB_23andme_20210107	19_4719443_G_A	0.566107	1.215e-17	2600	8.60363821220919e-11	3.2445294685437e-11	0.699057894837148	0.263585297245532	0.0373568077988391	0.980387973278835
19_4184642_5224734	ENSG00000269318.1	AC007292.3	Skin_Not_Sun_Exposed_Suprapubic	COVID19_HGI_C2_ALL_eur_leave_ukbb_23andme_20210107	19_4719443_G_A	0.607531	3.012e-08	3499	0.0808593839132149	0.0338037150376123	0.60306570442317	0.252084784475553	0.0301864121504508	0.57146925180278
19_4184642_5224734	ENSG00000269318.1	AC007292.3	Brain_Cerebellum	COVID19_HGI_C2_ALL_leave_UKBB_23andme_20210107	19_4719443_G_A	0.335809	2.276e-08	3020	0.0722947950743975	0.0240539142665447	0.635828430326538	0.211496421384283	0.0563264389482369	0.564580312860583
19_4184642_5224734	ENSG00000269318.1	AC007292.3	Brain_Putamen_basal_ganglia	COVID19_HGI_B1_ALL_eur_leave_ukbb_23andme_20210107	19_4282071_G_T	0.666353	0.0005233	3313	0.6785141853262	0.199182006367514	0.0884467682106604	0.0259561911773263	0.00790084891829968	0.0476690974062277
19_4184642_5224734	ENSG00000269318.1	AC007292.3	Ovary	COVID19_HGI_C2_ALL_leave_23andme_20210107	19_4719443_G_A	0.0874104	2.759e-08	3204	0.127484918773079	0.0405775372654833	0.568040113440662	0.180719925271604	0.083177505249171	0.913015555994239
19_4184642_5224734	ENSG00000269318.1	AC007292.3	Uterus	COVID19_HGI_A2_ALL_eur_leave_ukbb_23andme_20210107	19_4719443_G_A	0.00807561	1.633e-20	3626	5.10453388766244e-14	1.70075628650646e-14	0.574306926984627	0.191116119887991	0.234576953127312	0.733682849685901
19_4184642_5224734	ENSG00000269318.1	AC007292.3	Stomach	COVID19_HGI_B1_ALL_eur_leave_23andme_20210107	19_4282071_G_T	0.874007	0.0002124	3344	0.629308299615834	0.209856138509157	0.112721719867634	0.0375789023392828	0.0105349396680924	0.0663728036410902
19_4184642_5224734	ENSG00000269318.1	AC007292.3	Uterus	COVID19_HGI_C2_ALL_eur_leave_ukbb_23andme_20210107	19_4719443_G_A	0.00807561	3.012e-08	3478	0.070321488899311	0.0224276873851508	0.524446785602113	0.167046465422514	0.215757572690911	0.552131205310847
19_4184642_5224734	ENSG00000269318.1	AC007292.3	Artery_Tibial	COVID19_HGI_A2_ALL_eur_leave_ukbb_23andme_20210107	19_4719443_G_A	0.749172	1.633e-20	3654	6.01330513743768e-14	2.58900825450512e-14	0.676552035994846	0.29125500530566	0.0321929586994091	0.707336796385612
19_4184642_5224734	ENSG00000269318.1	AC007292.3	Artery_Tibial	COVID19_HGI_B1_ALL_leave_UKBB_23andme_20210107	19_4957957_A_G	0.798574	9.372e-05	2677	0.680989432361723	0.218635427537174	0.0714829218326066	0.0229440396387684	0.00594817862972732	0.127209065386665
19_4184642_5224734	ENSG00000269318.1	AC007292.3	Brain_Cerebellum	COVID19_HGI_C2_ALL_leave_23andme_20210107	19_4719443_G_A	0.335809	2.759e-08	3213	0.129056798649492	0.0453335138226056	0.575495905734564	0.202105243909723	0.0480085378836155	0.869983306667909
19_4184642_5224734	ENSG00000269318.1	AC007292.3	Esophagus_Muscularis	COVID19_HGI_B1_ALL_leave_23andme_20210107	19_5191473_T_C	0.731927	0.001557	3079	0.71330842618016	0.205531227200806	0.0590977620796413	0.0170232686631776	0.00503931587621516	0.0343362248347353
19_4184642_5224734	ENSG00000269318.1	AC007292.3	Minor_Salivary_Gland	COVID19_HGI_A2_ALL_eur_leave_ukbb_23andme_20210107	19_4719443_G_A	0.255299	1.633e-20	3637	6.10570058602715e-14	2.22592248824671e-14	0.68694737224191	0.250374037486925	0.0626785902710814	0.797685961157949
19_4184642_5224734	ENSG00000269318.1	AC007292.3	Pituitary	COVID19_HGI_C2_ALL_leave_UKBB_23andme_20210107	19_4719443_G_A	0.106196	2.276e-08	3018	0.0708690479606401	0.0219902100953225	0.623288571604493	0.193311897519325	0.0905402728202196	0.585434272229248
19_4184642_5224734	ENSG00000269318.1	AC007292.3	Esophagus_Mucosa	COVID19_HGI_C2_ALL_leave_23andme_20210107	19_4719443_G_A	0.00263676	2.759e-08	3213	0.0695753860340776	0.0266345392807111	0.310253703962235	0.118294698909197	0.475241671813779	0.959119281133197
19_4184642_5224734	ENSG00000269318.1	AC007292.3	Ovary	COVID19_HGI_C2_ALL_eur_leave_ukbb_23andme_20210107	19_4719443_G_A	0.0874104	3.012e-08	3487	0.0806166361419369	0.0279972215792864	0.601096398166223	0.208672181347187	0.0816175627653666	0.622036026000284
19_4184642_5224734	ENSG00000269318.1	AC007292.3	Artery_Tibial	COVID19_HGI_A2_ALL_leave_UKBB_23andme_20210107	19_4719443_G_A	0.749172	1.464e-21	3000	6.21836136940709e-15	2.28996927150249e-15	0.706539718853204	0.260156503335975	0.0333037778108086	0.76156842235812
19_4184642_5224734	ENSG00000269318.1	AC007292.3	Colon_Transverse	COVID19_HGI_B2_ALL_leave_23andme_20210107	19_4719443_G_A	0.353568	5.759e-17	2953	4.41383273147924e-10	1.94855003975178e-10	0.661128407806644	0.291817605071615	0.0470539864855025	0.981222832295496
19_4184642_5224734	ENSG00000269318.1	AC007292.3	Brain_Substantia_nigra	COVID19_HGI_C2_ALL_leave_UKBB_23andme_20210107	19_4719443_G_A	0.478845	2.276e-08	3007	0.0738343186558274	0.0229041389394661	0.649365324829193	0.201387063840625	0.0525091537348887	0.629180849367767
19_4184642_5224734	ENSG00000269318.1	AC007292.3	Brain_Caudate_basal_ganglia	COVID19_HGI_A2_ALL_eur_leave_ukbb_23andme_20210107	19_4719443_G_A	0.879023	1.633e-20	3651	6.32486050337946e-14	2.16500079779433e-14	0.711604875046823	0.243537609064603	0.0448575158884902	0.739173899141644
19_4184642_5224734	ENSG00000269318.1	AC007292.3	Artery_Tibial	COVID19_HGI_B2_ALL_eur_leave_ukbb_23andme_20210107	19_4719443_G_A	0.749172	1.961e-15	3277	8.00568692275757e-09	3.12154173239405e-09	0.69515612739155	0.271018350663306	0.0338255108179177	0.581108636342833
19_4184642_5224734	ENSG00000269318.1	AC007292.3	Skin_Not_Sun_Exposed_Suprapubic	COVID19_HGI_B2_ALL_leave_23andme_20210107	19_4719443_G_A	0.607531	5.759e-17	2953	4.73905687212213e-10	1.69706978057816e-10	0.709842287866041	0.254160550426363	0.0359971610639817	0.977800752142903
19_4184642_5224734	ENSG00000269318.1	AC007292.3	Adipose_Subcutaneous	COVID19_HGI_C2_ALL_eur_leave_23andme_20210107	19_4719443_G_A	0.912083	5.175e-08	3493	0.213102235688019	0.0703151405783806	0.521353985509969	0.172002556115227	0.0232260821084041	0.884809528397442
19_4184642_5224734	ENSG00000269318.1	AC007292.3	Brain_Putamen_basal_ganglia	COVID19_HGI_C2_ALL_eur_leave_ukbb_23andme_20210107	19_4719443_G_A	0.230319	3.012e-08	3461	0.0852030673052916	0.0260688331882191	0.635426333829558	0.194356862225309	0.0589449034516226	0.603393842317118
19_4184642_5224734	ENSG00000269318.1	AC007292.3	Nerve_Tibial	COVID19_HGI_A2_ALL_eur_leave_ukbb_23andme_20210107	19_4719443_G_A	0.481998	1.633e-20	3654	6.21432151233565e-14	2.33805516712088e-14	0.699168223698148	0.263014855017115	0.0378169212846506	0.750367067689513
19_4184642_5224734	ENSG00000269318.1	AC007292.3	Whole_Blood	COVID19_HGI_B2_ALL_eur_leave_ukbb_23andme_20210107	19_4719443_G_A	0.770065	1.961e-15	3277	8.78904662214609e-09	2.31866442014004e-09	0.763177435273766	0.20130057754628	0.0355219760722409	0.625666529333714
19_4184642_5224734	ENSG00000269318.1	AC007292.3	Artery_Tibial	COVID19_HGI_B2_ALL_leave_UKBB_23andme_20210107	19_4719443_G_A	0.749172	1.215e-17	2600	9.07934159915709e-11	2.81594498537267e-11	0.737709474557783	0.228766028075567	0.0335244972476969	0.976371380396659
19_4184642_5224734	ENSG00000269318.1	AC007292.3	Artery_Coronary	COVID19_HGI_C2_ALL_eur_leave_23andme_20210107	19_4719443_G_A	0.49304	5.175e-08	3490	0.208111789052205	0.0712776203578904	0.509142887330856	0.174342681121306	0.0371250221377426	0.888073526730816
19_4184642_5224734	ENSG00000269318.1	AC007292.3	Brain_Substantia_nigra	COVID19_HGI_C2_ALL_leave_23andme_20210107	19_4719443_G_A	0.478845	2.759e-08	3195	0.131286774430197	0.0430711283869723	0.585430721601991	0.192013507366258	0.0481978682145819	0.896732495872685
19_4184642_5224734	ENSG00000269318.1	AC007292.3	Minor_Salivary_Gland	COVID19_HGI_A2_ALL_leave_UKBB_23andme_20210107	19_4719443_G_A	0.255299	1.464e-21	2997	6.31459266524649e-15	1.90289168201468e-15	0.717473665703214	0.216143076783395	0.0663832575133866	0.838986585012235
19_4184642_5224734	ENSG00000269318.1	AC007292.3	Brain_Cortex	COVID19_HGI_B1_ALL_leave_UKBB_23andme_20210107	19_4957957_A_G	0.751211	9.372e-05	2677	0.711766128206962	0.187195651579957	0.074713527241183	0.0196430978190248	0.0066815951528732	0.168410793450676
19_4184642_5224734	ENSG00000269318.1	AC007292.3	Stomach	COVID19_HGI_A2_ALL_eur_leave_23andme_20210107	19_4719443_G_A	0.525902	6.115e-20	3645	2.97030032731397e-13	1.08167360753875e-13	0.702851923850773	0.255911459157954	0.0412366169908672	0.730960469757445
19_4184642_5224734	ENSG00000269318.1	AC007292.3	Small_Intestine_Terminal_Ileum	COVID19_HGI_A2_ALL_eur_leave_ukbb_23andme_20210107	19_4719443_G_A	0.549541	1.633e-20	3647	6.17392281324396e-14	2.27762454365592e-14	0.694622999150692	0.256204499484895	0.0491725013643297	0.758260118768983
19_4184642_5224734	ENSG00000269318.1	AC007292.3	Cells_EBV-transformed_lymphocytes	COVID19_HGI_A2_ALL_leave_23andme_20210107	19_4719443_G_A	0.908828	4.174e-21	2995	2.37565432287223e-14	7.05576016362708e-15	0.732531370796046	0.217513922955083	0.0499547062488422	0.752287621937736
19_4184642_5224734	ENSG00000269318.1	AC007292.3	Artery_Aorta	COVID19_HGI_A2_ALL_leave_UKBB_23andme_20210107	19_4719443_G_A	0.809686	1.464e-21	3000	6.62627453504091e-15	1.82604692254782e-15	0.752887435919207	0.207438567074195	0.0396739970065919	0.785695988007181
19_4184642_5224734	ENSG00000269318.1	AC007292.3	Adrenal_Gland	COVID19_HGI_B1_ALL_eur_leave_ukbb_23andme_20210107	19_4282071_G_T	0.532005	0.0005233	3334	0.675145205302695	0.202023285378663	0.0884770641080739	0.0264670501908257	0.00788739501974294	0.0462212713739654
19_4184642_5224734	ENSG00000269318.1	AC007292.3	Esophagus_Muscularis	COVID19_HGI_B2_ALL_eur_leave_23andme_20210107	19_4719443_G_A	0.264812	2.937e-14	3275	1.86775505483749e-07	5.72512450065496e-08	0.722581756213256	0.221432935847226	0.0559850639127671	0.814285004175948
19_4184642_5224734	ENSG00000269318.1	AC007292.3	Esophagus_Mucosa	COVID19_HGI_B2_ALL_eur_leave_23andme_20210107	19_4719443_G_A	0.00263676	2.937e-14	3275	9.04301176623213e-08	3.55435853227311e-08	0.349848622097275	0.136994951296749	0.513156300632273	0.935638898841944
19_4184642_5224734	ENSG00000269318.1	AC007292.3	Breast_Mammary_Tissue	COVID19_HGI_A2_ALL_leave_23andme_20210107	19_4719443_G_A	0.211269	4.174e-21	2995	2.41040708575443e-14	6.27659079559488e-15	0.743247361244636	0.193474966303385	0.0632776724519481	0.815607047814107
19_4184642_5224734	ENSG00000269318.1	AC007292.3	Brain_Frontal_Cortex_BA9	COVID19_HGI_A2_ALL_eur_leave_23andme_20210107	19_4719443_G_A	0.836978	6.115e-20	3643	2.88785184156188e-13	1.14222527282328e-13	0.683342422977559	0.270234404355909	0.0464231726661294	0.703580277270635
19_4184642_5224734	ENSG00000269318.1	AC007292.3	Adipose_Subcutaneous	COVID19_HGI_A2_ALL_eur_leave_23andme_20210107	19_4719443_G_A	0.912083	6.115e-20	3648	3.04545715722458e-13	1.04476437134454e-13	0.720636025346317	0.247186813328533	0.0321771613247409	0.692373422764249
19_4184642_5224734	ENSG00000269318.1	AC007292.3	Brain_Cerebellum	COVID19_HGI_A2_ALL_leave_23andme_20210107	19_4719443_G_A	0.335809	4.174e-21	2995	2.29456408929145e-14	7.52010998405798e-15	0.707527253239381	0.231821420999427	0.0606513257611619	0.72894544446446
19_4184642_5224734	ENSG00000269318.1	AC007292.3	Brain_Caudate_basal_ganglia	COVID19_HGI_C2_ALL_eur_leave_23andme_20210107	19_4719443_G_A	0.879023	5.175e-08	3492	0.211603511550699	0.0690618525118605	0.517686491696386	0.168926611300969	0.0327215329400862	0.893799061182365
19_4184642_5224734	ENSG00000269318.1	AC007292.3	Cells_EBV-transformed_lymphocytes	COVID19_HGI_C2_ALL_leave_UKBB_23andme_20210107	19_4719443_G_A	0.908828	2.276e-08	3020	0.0749000749929947	0.0225457514449794	0.658741712527535	0.198242975866422	0.0455694851680695	0.593582475485896
19_4184642_5224734	ENSG00000269318.1	AC007292.3	Breast_Mammary_Tissue	COVID19_HGI_C2_ALL_eur_leave_ukbb_23andme_20210107	19_4719443_G_A	0.211269	3.012e-08	3499	0.0856957214396674	0.0264528339477492	0.639136091755686	0.197239130837396	0.0514762220195014	0.63293069074712
19_4184642_5224734	ENSG00000269318.1	AC007292.3	Brain_Caudate_basal_ganglia	COVID19_HGI_B2_ALL_leave_UKBB_23andme_20210107	19_4719443_G_A	0.879023	1.215e-17	2600	9.45422962646706e-11	2.26112226034072e-11	0.768169662295462	0.183671254529677	0.0481590830577086	0.979778454642007
19_4184642_5224734	ENSG00000269318.1	AC007292.3	Brain_Caudate_basal_ganglia	COVID19_HGI_B1_ALL_leave_23andme_20210107	19_5191473_T_C	0.125866	0.001557	3079	0.714047009408155	0.204581322568916	0.0591589538646841	0.0169443397942383	0.00526837436400711	0.0380914597137648
19_4184642_5224734	ENSG00000269318.1	AC007292.3	Brain_Anterior_cingulate_cortex_BA24	COVID19_HGI_C2_ALL_eur_leave_ukbb_23andme_20210107	19_4723670_C_A	0.000717962	4.107e-08	3490	0.0500203043440585	0.0172362864428654	0.373059435891471	0.128119418522195	0.431564554799409	0.521842242568127
19_4184642_5224734	ENSG00000269318.1	AC007292.3	Colon_Transverse	COVID19_HGI_C2_ALL_leave_UKBB_23andme_20210107	19_4719443_G_A	0.353568	2.276e-08	3020	0.0676908711509427	0.0303710508893193	0.595337192768141	0.267072060529052	0.0395288246625453	0.661522912680935
19_4184642_5224734	ENSG00000269318.1	AC007292.3	Brain_Cerebellum	COVID19_HGI_A2_ALL_eur_leave_ukbb_23andme_20210107	19_4719443_G_A	0.335809	1.633e-20	3648	5.99809179236153e-14	2.37371997543222e-14	0.674840395000364	0.267007137844157	0.0581524671553942	0.702360435066681
19_4184642_5224734	ENSG00000269318.1	AC007292.3	Nerve_Tibial	COVID19_HGI_B2_ALL_eur_leave_ukbb_23andme_20210107	19_4719443_G_A	0.481998	1.961e-15	3277	8.268151794991e-09	2.80336466637022e-09	0.717946684394153	0.243385305976802	0.0386679985575287	0.633070612561049
19_4184642_5224734	ENSG00000269318.1	AC007292.3	Cells_Transformed_fibroblasts	COVID19_HGI_B2_ALL_eur_leave_23andme_20210107	19_4719443_G_A	0.757161	2.937e-14	3275	1.95241421001075e-07	5.35190737340216e-08	0.755333995788886	0.207012549600326	0.0376532058502922	0.831511468050679
19_4184642_5224734	ENSG00000269318.1	AC007292.3	Lung	COVID19_HGI_C2_ALL_eur_leave_23andme_20210107	19_4719443_G_A	0.849336	5.175e-08	3493	0.214798142187349	0.0684225512980955	0.525503015714291	0.167371663527379	0.0239046272728854	0.891073560520408
19_4184642_5224734	ENSG00000269318.1	AC007292.3	Whole_Blood	COVID19_HGI_B2_ALL_leave_UKBB_23andme_20210107	19_4719443_G_A	0.770065	1.215e-17	2600	9.87029846090577e-11	1.97753544134581e-11	0.801975849438166	0.160640195517362	0.0373839549259961	0.98030942760225
19_4184642_5224734	ENSG00000269318.1	AC007292.3	Brain_Nucleus_accumbens_basal_ganglia	COVID19_HGI_A2_ALL_eur_leave_ukbb_23andme_20210107	19_4719443_G_A	0.607875	1.633e-20	3651	5.87021994933297e-14	2.62036287491608e-14	0.660453638670842	0.294770104670069	0.044776256659004	0.75434614798386
19_4184642_5224734	ENSG00000269318.1	AC007292.3	Brain_Cerebellar_Hemisphere	COVID19_HGI_C2_ALL_eur_leave_23andme_20210107	19_4719443_G_A	0.506718	5.175e-08	3490	0.212004044712881	0.0671091646611728	0.518665195792055	0.164143638838928	0.038077955994964	0.903186651810964
19_4184642_5224734	ENSG00000269318.1	AC007292.3	Colon_Sigmoid	COVID19_HGI_B2_ALL_eur_leave_ukbb_23andme_20210107	19_4723670_C_A	0.0142106	3.316e-15	3277	7.1508131346663e-09	2.24382531824847e-09	0.620925051698501	0.194653189792086	0.184421749114775	0.541602208943119
19_4184642_5224734	ENSG00000269318.1	AC007292.3	Whole_Blood	COVID19_HGI_A2_ALL_eur_leave_ukbb_23andme_20210107	19_4719443_G_A	0.770065	1.633e-20	3654	6.61067044723347e-14	1.96995363390022e-14	0.743761117745725	0.221603234270346	0.0346356479838431	0.744374131233996
19_4184642_5224734	ENSG00000269318.1	AC007292.3	Spleen	COVID19_HGI_A2_ALL_eur_leave_23andme_20210107	19_4719443_G_A	0.24083	6.115e-20	3645	2.90476980166422e-13	1.05979923118472e-13	0.687345661537719	0.250714697887975	0.0619396405739108	0.743853972983402
19_4184642_5224734	ENSG00000269318.1	AC007292.3	Lung	COVID19_HGI_B2_ALL_leave_UKBB_23andme_20210107	19_4719443_G_A	0.849336	1.215e-17	2600	9.56759370251718e-11	2.30976235419965e-11	0.777380655412454	0.187636507883419	0.0349828365853542	0.979359182154292
19_4184642_5224734	ENSG00000269318.1	AC007292.3	Pituitary	COVID19_HGI_B2_ALL_eur_leave_ukbb_23andme_20210107	19_4719443_G_A	0.106196	1.961e-15	3273	7.78340866272739e-09	2.60414202675125e-09	0.67585508602681	0.226026798339687	0.0981181052459531	0.595521294725326
19_4184642_5224734	ENSG00000269318.1	AC007292.3	Colon_Sigmoid	COVID19_HGI_A2_ALL_leave_UKBB_23andme_20210107	19_4719443_G_A	0.0463293	1.464e-21	3000	5.69445935978865e-15	1.61882501314798e-15	0.647013172132467	0.183764148463863	0.169222679403666	0.660870719968409
19_4184642_5224734	ENSG00000269318.1	AC007292.3	Skin_Sun_Exposed_Lower_leg	COVID19_HGI_B2_ALL_eur_leave_23andme_20210107	19_4719443_G_A	0.868089	2.937e-14	3275	1.80563009400343e-07	7.018407061354e-08	0.698547360917211	0.271492415891448	0.0299599724442606	0.830650747841404
19_4184642_5224734	ENSG00000269318.1	AC007292.3	Adrenal_Gland	COVID19_HGI_C2_ALL_eur_leave_23andme_20210107	19_4719443_G_A	0.0373005	5.175e-08	3482	0.196677064848868	0.0611662752014962	0.481157896731519	0.149527920763621	0.111470842454496	0.947286235955575
19_4184642_5224734	ENSG00000269318.1	AC007292.3	Spleen	COVID19_HGI_A2_ALL_leave_UKBB_23andme_20210107	19_4719443_G_A	0.24083	1.464e-21	2999	6.33818916145044e-15	1.88365742855909e-15	0.720154735651301	0.213958147661592	0.0658871166871011	0.821758598511513
19_4184642_5224734	ENSG00000269318.1	AC007292.3	Brain_Hypothalamus	COVID19_HGI_A2_ALL_eur_leave_ukbb_23andme_20210107	19_4719443_G_A	0.307731	1.633e-20	3635	6.12505292347234e-14	2.1912922889286e-14	0.689124687877913	0.246476101504128	0.0643992106178751	0.722695928253893
19_4184642_5224734	ENSG00000269318.1	AC007292.3	Brain_Substantia_nigra	COVID19_HGI_A2_ALL_eur_leave_23andme_20210107	19_4719443_G_A	0.478845	6.115e-20	3604	2.91225577536095e-13	1.07732236625736e-13	0.689117041679404	0.254867060657423	0.0560158976627748	0.720231636407081
19_4184642_5224734	ENSG00000269318.1	AC007292.3	Colon_Transverse	COVID19_HGI_C2_ALL_eur_leave_ukbb_23andme_20210107	19_4719443_G_A	0.353568	3.012e-08	3499	0.0754866491994181	0.0383708505559721	0.562994757947344	0.286140587825592	0.037007154471674	0.612886270027143
19_4184642_5224734	ENSG00000269318.1	AC007292.3	Whole_Blood	COVID19_HGI_A2_ALL_eur_leave_23andme_20210107	19_4719443_G_A	0.770065	6.115e-20	3648	3.14437541572047e-13	9.35433968173392e-14	0.744042711750542	0.221313870778257	0.0346434174707937	0.707946437325843
19_4184642_5224734	ENSG00000269318.1	AC007292.3	Breast_Mammary_Tissue	COVID19_HGI_B1_ALL_eur_leave_23andme_20210107	19_4282071_G_T	0.666384	0.0002124	3347	0.647612078240348	0.191657540149939	0.116116836102521	0.0343539345187316	0.0102596109884604	0.0688902847859184
19_4184642_5224734	ENSG00000269318.1	AC007292.3	Brain_Nucleus_accumbens_basal_ganglia	COVID19_HGI_B1_ALL_leave_23andme_20210107	19_5191473_T_C	0.101875	0.001557	3079	0.661578364627126	0.256058114645143	0.0548119149512152	0.021208128387041	0.0063434773894741	0.028775550405459
19_4184642_5224734	ENSG00000269318.1	AC007292.3	Esophagus_Mucosa	COVID19_HGI_A2_ALL_eur_leave_23andme_20210107	19_4719443_G_A	0.00263676	6.115e-20	3648	1.53013610514508e-13	6.62040439597177e-14	0.362070830132953	0.156174591704056	0.481754578162771	0.875628610937075
19_4184642_5224734	ENSG00000269318.1	AC007292.3	Esophagus_Mucosa	COVID19_HGI_B1_ALL_eur_leave_ukbb_23andme_20210107	19_4717672_A_G	0.00172648	0.01366	3347	0.626069242842509	0.249673194525347	0.0826671565443551	0.032958605118459	0.00863180096933002	0.0336965163779252
19_4184642_5224734	ENSG00000269318.1	AC007292.3	Whole_Blood	COVID19_HGI_B1_ALL_leave_UKBB_23andme_20210107	19_4783024_C_T	0.0763374	0.0001682	2677	0.743386274847988	0.156172185159097	0.0780326690123513	0.0163872490716446	0.00602162190891981	0.168306118196124
19_4184642_5224734	ENSG00000269318.1	AC007292.3	Brain_Substantia_nigra	COVID19_HGI_A2_ALL_leave_UKBB_23andme_20210107	19_4719443_G_A	0.478845	1.464e-21	2994	6.33043257109811e-15	1.95384406148638e-15	0.719273420005388	0.221939960619275	0.058786619375329	0.803422141521069
19_4184642_5224734	ENSG00000269318.1	AC007292.3	Skin_Not_Sun_Exposed_Suprapubic	COVID19_HGI_B1_ALL_leave_UKBB_23andme_20210107	19_4783024_C_T	0.0658736	0.0001682	2677	0.67713783536354	0.220967590623061	0.0710786227435634	0.0231871643441042	0.00762878692573186	0.134616495228637
19_4184642_5224734	ENSG00000269318.1	AC007292.3	Thyroid	COVID19_HGI_B1_ALL_leave_23andme_20210107	19_4774031_T_C	0.00104401	0.003349	3079	0.656397795469595	0.255569066273346	0.0543827036419525	0.0211614651283491	0.0124889694867571	0.090231174537931
19_4184642_5224734	ENSG00000269318.1	AC007292.3	Esophagus_Gastroesophageal_Junction	COVID19_HGI_A2_ALL_leave_UKBB_23andme_20210107	19_4719443_G_A	0.0456027	1.464e-21	3000	5.62836386211439e-15	1.88104849863473e-15	0.639503300709751	0.213580688163369	0.146916011126874	0.766600170423393
19_4184642_5224734	ENSG00000269318.1	AC007292.3	Adipose_Subcutaneous	COVID19_HGI_B2_ALL_eur_leave_ukbb_23andme_20210107	19_4719443_G_A	0.912083	1.961e-15	3277	8.49916705845586e-09	2.63588573773508e-09	0.738006384138602	0.228848165980234	0.0331454387461136	0.608134653972351
19_4184642_5224734	ENSG00000269318.1	AC007292.3	Minor_Salivary_Gland	COVID19_HGI_B1_ALL_leave_UKBB_23andme_20210107	19_4957957_A_G	0.150841	9.372e-05	2670	0.709736817996939	0.188992582512656	0.074355706757764	0.0197927200905278	0.00712217264211374	0.226121978443287
19_4184642_5224734	ENSG00000269318.1	AC007292.3	Brain_Putamen_basal_ganglia	COVID19_HGI_B1_ALL_leave_UKBB_23andme_20210107	19_4957957_A_G	0.74041	9.372e-05	2675	0.729335487788695	0.169849172875203	0.0765156540600165	0.0178126384059478	0.0064870468701379	0.178805020541744
19_4184642_5224734	ENSG00000269318.1	AC007292.3	Uterus	COVID19_HGI_B2_ALL_eur_leave_ukbb_23andme_20210107	19_4719443_G_A	0.00807561	1.961e-15	3261	6.74047817115386e-09	2.00854473787845e-09	0.585294522185488	0.174167003966494	0.240538465098994	0.612594337784266
19_4184642_5224734	ENSG00000269318.1	AC007292.3	Skin_Sun_Exposed_Lower_leg	COVID19_HGI_C2_ALL_leave_UKBB_23andme_20210107	19_4719443_G_A	0.868089	2.276e-08	3020	0.0725987854044518	0.0266842928245682	0.638502007230573	0.234659215368632	0.027555699171775	0.609001219076143
19_4184642_5224734	ENSG00000269318.1	AC007292.3	Lung	COVID19_HGI_C2_ALL_eur_leave_ukbb_23andme_20210107	19_4719443_G_A	0.849336	3.012e-08	3499	0.0869705559386656	0.0277363820920996	0.648644066315404	0.206833754514413	0.0298152411394184	0.551266785225217
19_4184642_5224734	ENSG00000269318.1	AC007292.3	Colon_Sigmoid	COVID19_HGI_C2_ALL_eur_leave_23andme_20210107	19_4719443_G_A	0.0463293	5.175e-08	3493	0.193203781789732	0.0646856701665226	0.472672477257066	0.158142003518344	0.111296067268335	0.834498552885768
19_4184642_5224734	ENSG00000269318.1	AC007292.3	Nerve_Tibial	COVID19_HGI_B2_ALL_leave_23andme_20210107	19_4719443_G_A	0.481998	5.759e-17	2953	4.90217614797889e-10	1.50694453213793e-10	0.734275199960925	0.225678484448536	0.0400463149496267	0.977750388054191
19_4184642_5224734	ENSG00000269318.1	AC007292.3	Esophagus_Mucosa	COVID19_HGI_A2_ALL_leave_UKBB_23andme_20210107	19_4719443_G_A	0.00263676	1.464e-21	3000	3.15456581805904e-15	1.16006585594093e-15	0.358426587615297	0.131298179602299	0.5102752327824	0.917879670638697
19_4184642_5224734	ENSG00000269318.1	AC007292.3	Adipose_Visceral_Omentum	COVID19_HGI_B1_ALL_leave_UKBB_23andme_20210107	19_4957957_A_G	0.184962	9.372e-05	2677	0.650623559615179	0.247191115442991	0.0682954401996065	0.0259395054007659	0.00795037934145786	0.169133928902263
19_4184642_5224734	ENSG00000269318.1	AC007292.3	Breast_Mammary_Tissue	COVID19_HGI_B2_ALL_eur_leave_23andme_20210107	19_4719443_G_A	0.211269	2.937e-14	3275	1.87994622342201e-07	5.42195236185694e-08	0.727298175522782	0.209697041327396	0.0630045409356772	0.869643692120626
19_4184642_5224734	ENSG00000269318.1	AC007292.3	Liver	COVID19_HGI_C2_ALL_eur_leave_ukbb_23andme_20210107	19_4719443_G_A	0.993461	3.012e-08	3498	0.077939094588899	0.0360869974332313	0.581285182833086	0.269108384077795	0.035580341066989	0.553548496878583
19_4184642_5224734	ENSG00000269318.1	AC007292.3	Colon_Sigmoid	COVID19_HGI_C2_ALL_leave_UKBB_23andme_20210107	19_4723670_C_A	0.0142106	3.867e-08	3020	0.0656164861654128	0.01894213650056	0.577093099982691	0.166423040635832	0.171925236715505	0.549051512336956
19_4184642_5224734	ENSG00000269318.1	AC007292.3	Testis	COVID19_HGI_B2_ALL_eur_leave_ukbb_23andme_20210107	19_4719443_G_A	0.524005	1.961e-15	3277	7.97583520184602e-09	2.98711203565158e-09	0.692564019193331	0.259331165809884	0.0481048040338388	0.547426233730728
19_4184642_5224734	ENSG00000269318.1	AC007292.3	Skin_Not_Sun_Exposed_Suprapubic	COVID19_HGI_C2_ALL_eur_leave_23andme_20210107	19_4719443_G_A	0.607531	5.175e-08	3493	0.199598321688499	0.0833416128038736	0.488316700091995	0.203870134504904	0.0248732309107272	0.898329637324629
19_4184642_5224734	ENSG00000269318.1	AC007292.3	Ovary	COVID19_HGI_B1_ALL_eur_leave_23andme_20210107	19_4282071_G_T	0.0235991	0.0002124	3336	0.62911844042763	0.208671715186397	0.112520440346559	0.0373094210831276	0.0123799829562871	0.113539488715708
19_4184642_5224734	ENSG00000269318.1	AC007292.3	Adipose_Subcutaneous	COVID19_HGI_C2_ALL_eur_leave_ukbb_23andme_20210107	19_4719443_G_A	0.912083	3.012e-08	3499	0.0862827456444108	0.0285078308402033	0.643514237475013	0.212588084066287	0.0291071019740865	0.544785605385959
19_4184642_5224734	ENSG00000269318.1	AC007292.3	Adipose_Subcutaneous	COVID19_HGI_B1_ALL_eur_leave_ukbb_23andme_20210107	19_4282071_G_T	0.95916	0.0005233	3347	0.6652996803131	0.211227575982234	0.0878472045226915	0.0278830751889044	0.00774246399306977	0.0381588566417167
19_4184642_5224734	ENSG00000269318.1	AC007292.3	Esophagus_Mucosa	COVID19_HGI_C2_ALL_eur_leave_23andme_20210107	19_4719443_G_A	0.00263676	5.175e-08	3493	0.115676803407221	0.0483317395851835	0.283002955331258	0.117808276855823	0.435180224820516	0.966039706557514
19_4184642_5224734	ENSG00000269318.1	AC007292.3	Ovary	COVID19_HGI_A2_ALL_leave_23andme_20210107	19_4719443_G_A	0.0874104	4.174e-21	2990	2.25266285853453e-14	6.70044749861563e-15	0.694607037655448	0.206508952148964	0.0988840101955582	0.807945385459767
19_4184642_5224734	ENSG00000269318.1	AC007292.3	Brain_Caudate_basal_ganglia	COVID19_HGI_A2_ALL_leave_23andme_20210107	19_4719443_G_A	0.879023	4.174e-21	2995	2.42555885033282e-14	6.64853945084268e-15	0.74791939739473	0.204960134620757	0.0471204679844818	0.76357758050424
19_4184642_5224734	ENSG00000269318.1	AC007292.3	Brain_Hippocampus	COVID19_HGI_B1_ALL_eur_leave_23andme_20210107	19_4282071_G_T	0.739597	0.0002124	3336	0.616217191372629	0.222496682857951	0.110344477309694	0.03983081587253	0.0111108325871953	0.068542191646373
19_4184642_5224734	ENSG00000269318.1	AC007292.3	Brain_Hippocampus	COVID19_HGI_B2_ALL_eur_leave_ukbb_23andme_20210107	19_4719443_G_A	0.809147	1.961e-15	3272	8.07305326839635e-09	2.87992919383075e-09	0.701005735101765	0.250023314532251	0.0489709394130019	0.622966899004256
19_4184642_5224734	ENSG00000269318.1	AC007292.3	Small_Intestine_Terminal_Ileum	COVID19_HGI_B2_ALL_eur_leave_23andme_20210107	19_4719443_G_A	0.549541	2.937e-14	3272	1.84369483068838e-07	6.0985775446014e-08	0.713273534032824	0.235885925671199	0.0508402949407197	0.843542674917749
19_4184642_5224734	ENSG00000269318.1	AC007292.3	Brain_Putamen_basal_ganglia	COVID19_HGI_B2_ALL_eur_leave_ukbb_23andme_20210107	19_4719443_G_A	0.230319	1.961e-15	3243	8.34951741212744e-09	2.38570149151777e-09	0.725011887898072	0.207089216544898	0.0678988848218115	0.66242568241044
19_4184642_5224734	ENSG00000269318.1	AC007292.3	Pancreas	COVID19_HGI_A2_ALL_leave_23andme_20210107	19_4719443_G_A	0.455118	4.174e-21	2995	2.38709197667022e-14	7.048746335157e-15	0.736058163450461	0.217300965873872	0.0466408706756346	0.798623987406718
19_4184642_5224734	ENSG00000269318.1	AC007292.3	Pancreas	COVID19_HGI_A2_ALL_eur_leave_ukbb_23andme_20210107	19_4719443_G_A	0.455118	1.633e-20	3653	6.24720015565504e-14	2.24715538147181e-14	0.70286737292974	0.25278126013685	0.0443513669333257	0.77678029762338
19_4184642_5224734	ENSG00000269318.1	AC007292.3	Brain_Nucleus_accumbens_basal_ganglia	COVID19_HGI_B1_ALL_leave_UKBB_23andme_20210107	19_4957957_A_G	0.0137883	9.372e-05	2677	0.66860177752798	0.227256605330338	0.0701825995073412	0.0238448318424207	0.0101141857919201	0.321436013884612
19_4184642_5224734	ENSG00000269318.1	AC007292.3	Brain_Spinal_cord_cervical_c-1	COVID19_HGI_A2_ALL_eur_leave_23andme_20210107	19_4719443_G_A	0.311678	6.115e-20	3603	2.873523131425e-13	1.01602631996588e-13	0.679951869708116	0.240339095455824	0.0797090348356717	0.556577174938424
19_4184642_5224734	ENSG00000269318.1	AC007292.3	Brain_Caudate_basal_ganglia	COVID19_HGI_A2_ALL_eur_leave_23andme_20210107	19_4719443_G_A	0.879023	6.115e-20	3645	3.00841424701406e-13	1.02804272278183e-13	0.711870689239703	0.243217292434045	0.044912018325847	0.702301522171676
19_4184642_5224734	ENSG00000269318.1	AC007292.3	Liver	COVID19_HGI_B2_ALL_eur_leave_23andme_20210107	19_4719443_G_A	0.993461	2.937e-14	3274	1.72533230895384e-07	7.55244498841668e-08	0.667482412442119	0.292142422248443	0.0403749172517576	0.827819460191899
19_4184642_5224734	ENSG00000269318.1	AC007292.3	Ovary	COVID19_HGI_B2_ALL_leave_UKBB_23andme_20210107	19_4719443_G_A	0.0874104	1.215e-17	2596	8.74258621812136e-11	2.26189462635348e-11	0.710347618801471	0.183676193266755	0.105976187821729	0.984402048348357
19_4184642_5224734	ENSG00000269318.1	AC007292.3	Artery_Tibial	COVID19_HGI_B1_ALL_leave_23andme_20210107	19_5191473_T_C	0.832752	0.001557	3079	0.676945175049983	0.241924977296097	0.0560850586194543	0.0200385320282914	0.00500625700617431	0.031022484917218
19_4184642_5224734	ENSG00000269318.1	AC007292.3	Heart_Left_Ventricle	COVID19_HGI_B1_ALL_leave_23andme_20210107	19_4201508_G_A	4.71948e-05	0.01844	3079	0.596530104693898	0.318733885101195	0.0494226521188458	0.0263982583151028	0.00891509977095882	0.0967091583401291
19_4184642_5224734	ENSG00000269318.1	AC007292.3	Nerve_Tibial	COVID19_HGI_B2_ALL_eur_leave_23andme_20210107	19_4719443_G_A	0.481998	2.937e-14	3275	1.85537979752654e-07	6.28881600319546e-08	0.717794118167159	0.243257607393369	0.038948026013333	0.837838571501471
19_4184642_5224734	ENSG00000269318.1	AC007292.3	Artery_Coronary	COVID19_HGI_B1_ALL_eur_leave_23andme_20210107	19_4282071_G_T	0.0848641	0.0002124	3343	0.631390957940205	0.207388693891869	0.113134158415467	0.0371494708753056	0.0109367188771535	0.091154153338914
19_4184642_5224734	ENSG00000269318.1	AC007292.3	Muscle_Skeletal	COVID19_HGI_A2_ALL_leave_UKBB_23andme_20210107	19_4719443_G_A	0.330472	1.464e-21	3000	6.58069979172742e-15	1.82447257064427e-15	0.747709163957411	0.207254324290964	0.04503651175162	0.778633278290315
19_4184642_5224734	ENSG00000269318.1	AC007292.3	Brain_Cerebellar_Hemisphere	COVID19_HGI_A2_ALL_leave_UKBB_23andme_20210107	19_4719443_G_A	0.506718	1.464e-21	3000	6.55976585913137e-15	1.76367301680232e-15	0.745330618554168	0.200336890117741	0.0543324913280803	0.800144652582655
19_4184642_5224734	ENSG00000269318.1	AC007292.3	Brain_Nucleus_accumbens_basal_ganglia	COVID19_HGI_B1_ALL_eur_leave_23andme_20210107	19_4282071_G_T	0.292429	0.0002124	3345	0.595661832431932	0.242518395444104	0.106767808639594	0.0434579657869919	0.0115939976973779	0.067570550204858
19_4184642_5224734	ENSG00000269318.1	AC007292.3	Skin_Sun_Exposed_Lower_leg	COVID19_HGI_B1_ALL_leave_UKBB_23andme_20210107	19_4957957_A_G	0.498701	9.372e-05	2677	0.674468783033199	0.224699569593347	0.0707984544325293	0.0235800829003006	0.00645311004062361	0.130377068546955
19_4184642_5224734	ENSG00000269318.1	AC007292.3	Adrenal_Gland	COVID19_HGI_A2_ALL_eur_leave_23andme_20210107	19_4719443_G_A	0.0373005	6.115e-20	3635	2.75240907690768e-13	8.96822705380517e-14	0.651293068629961	0.212075432727118	0.136631498642555	0.820443770946001
19_4184642_5224734	ENSG00000269318.1	AC007292.3	Heart_Atrial_Appendage	COVID19_HGI_C2_ALL_eur_leave_ukbb_23andme_20210107	19_4719443_G_A	0.484305	3.012e-08	3499	0.0820116371245121	0.0318124659251861	0.611659442848021	0.237226540753496	0.0372899133487849	0.561717629993034
19_4184642_5224734	ENSG00000269318.1	AC007292.3	Prostate	COVID19_HGI_C2_ALL_leave_23andme_20210107	19_4719443_G_A	0.602915	2.759e-08	3211	0.133872178043341	0.0415635862255021	0.59696706943602	0.185299366367636	0.0422977999275004	0.849954627808778
19_4184642_5224734	ENSG00000269318.1	AC007292.3	Stomach	COVID19_HGI_B1_ALL_eur_leave_ukbb_23andme_20210107	19_4282071_G_T	0.874007	0.0005233	3344	0.657207486448851	0.219159711368274	0.0867041664312455	0.0289053114768458	0.00802332427478414	0.0403433855586801
19_4184642_5224734	ENSG00000269318.1	AC007292.3	Brain_Cerebellar_Hemisphere	COVID19_HGI_C2_ALL_eur_leave_ukbb_23andme_20210107	19_4719443_G_A	0.506718	3.012e-08	3496	0.0856275354556991	0.0271514854240144	0.638626623423411	0.20245485933525	0.0461394963616261	0.5737338568765
19_4184642_5224734	ENSG00000269318.1	AC007292.3	Colon_Transverse	COVID19_HGI_B2_ALL_eur_leave_23andme_20210107	19_4719443_G_A	0.353568	2.937e-14	3275	1.66663909633517e-07	8.02932491095101e-08	0.644775663749083	0.310587299680591	0.0446367896131674	0.860019199260542
19_4184642_5224734	ENSG00000269318.1	AC007292.3	Minor_Salivary_Gland	COVID19_HGI_C2_ALL_leave_UKBB_23andme_20210107	19_4719443_G_A	0.255299	2.276e-08	3012	0.073920092658519	0.0223412295967453	0.650120796213116	0.196431988449724	0.0571858930818955	0.683762341670526
19_4184642_5224734	ENSG00000269318.1	AC007292.3	Brain_Hypothalamus	COVID19_HGI_B1_ALL_eur_leave_ukbb_23andme_20210107	19_4282071_G_T	0.353826	0.0005233	3333	0.660013186249458	0.216458575258481	0.0867922477521053	0.0284561913404258	0.0082797993995303	0.0455456893159371
19_4184642_5224734	ENSG00000269318.1	AC007292.3	Esophagus_Gastroesophageal_Junction	COVID19_HGI_C2_ALL_leave_UKBB_23andme_20210107	19_4719443_G_A	0.0456027	2.276e-08	3020	0.0660795619469583	0.0220344694963249	0.581165823987224	0.193654785610515	0.137065358958978	0.57857367470434
19_4184642_5224734	ENSG00000269318.1	AC007292.3	Brain_Cerebellar_Hemisphere	COVID19_HGI_B1_ALL_leave_UKBB_23andme_20210107	19_4957957_A_G	0.218223	9.372e-05	2677	0.724539983010902	0.173519282509582	0.0760543886717111	0.0182065019314055	0.0076798438763997	0.192784385542727
19_4184642_5224734	ENSG00000269318.1	AC007292.3	Brain_Hippocampus	COVID19_HGI_B1_ALL_eur_leave_ukbb_23andme_20210107	19_4282071_G_T	0.739597	0.0005233	3336	0.642880215433359	0.232123863812218	0.0846796997072684	0.0305654304182989	0.00975079062885616	0.0361182282055581
19_4184642_5224734	ENSG00000269318.1	AC007292.3	Cells_Transformed_fibroblasts	COVID19_HGI_C2_ALL_leave_23andme_20210107	19_4719443_G_A	0.757161	2.759e-08	3213	0.140073242443115	0.0373930589235872	0.62462092948634	0.166713618158955	0.031199150988004	0.888377030752073
19_4184642_5224734	ENSG00000269318.1	AC007292.3	Cells_Transformed_fibroblasts	COVID19_HGI_B1_ALL_leave_23andme_20210107	19_5191473_T_C	0.714984	0.001557	3079	0.731010898332616	0.187783536173425	0.0605644158427122	0.0155528194919584	0.00508833015928937	0.0354561744683904
19_4184642_5224734	ENSG00000269318.1	AC007292.3	Skin_Not_Sun_Exposed_Suprapubic	COVID19_HGI_A2_ALL_eur_leave_23andme_20210107	19_4719443_G_A	0.607531	6.115e-20	3648	2.84872724057163e-13	1.23448629556946e-13	0.674084503560111	0.292078398095405	0.0338370983440764	0.714935199408259
19_4184642_5224734	ENSG00000269318.1	AC007292.3	Brain_Nucleus_accumbens_basal_ganglia	COVID19_HGI_A2_ALL_leave_23andme_20210107	19_4719443_G_A	0.607875	4.174e-21	2995	2.23778675922658e-14	8.53520034603459e-15	0.690020002701232	0.26313546904759	0.0468445282511482	0.777757078630846
19_4184642_5224734	ENSG00000269318.1	AC007292.3	Brain_Putamen_basal_ganglia	COVID19_HGI_B1_ALL_eur_leave_23andme_20210107	19_4282071_G_T	0.666353	0.0002124	3313	0.649386427038512	0.190631374026732	0.115568485718749	0.0339153404027596	0.0104983728132477	0.0774582253515121
19_4184642_5224734	ENSG00000269318.1	AC007292.3	Brain_Cerebellar_Hemisphere	COVID19_HGI_B2_ALL_eur_leave_ukbb_23andme_20210107	19_4719443_G_A	0.506718	1.961e-15	3275	8.41384791878368e-09	2.49426601974682e-09	0.73059788524269	0.216531205358876	0.0528708984903188	0.634883989120656
19_4184642_5224734	ENSG00000269318.1	AC007292.3	Brain_Caudate_basal_ganglia	COVID19_HGI_B2_ALL_leave_23andme_20210107	19_4719443_G_A	0.879023	5.759e-17	2953	4.99757942095254e-10	1.36560640783288e-10	0.748565232637237	0.204501187073421	0.0469335796530219	0.9764327634896
19_4184642_5224734	ENSG00000269318.1	AC007292.3	Cells_EBV-transformed_lymphocytes	COVID19_HGI_B2_ALL_eur_leave_23andme_20210107	19_4719443_G_A	0.908828	2.937e-14	3273	1.85456614330446e-07	6.04635317500405e-08	0.71747933829431	0.233867699674856	0.0486527161106882	0.820803161393172
19_4184642_5224734	ENSG00000269318.1	AC007292.3	Pituitary	COVID19_HGI_C2_ALL_eur_leave_23andme_20210107	19_4719443_G_A	0.106196	5.175e-08	3488	0.199426455347383	0.0710097391649778	0.487885000526668	0.173653091525278	0.0680257134356938	0.894904853701484
19_4184642_5224734	ENSG00000269318.1	AC007292.3	Colon_Transverse	COVID19_HGI_A2_ALL_eur_leave_23andme_20210107	19_4719443_G_A	0.353568	6.115e-20	3648	2.65644632640839e-13	1.39040979141449e-13	0.62858573389138	0.328965425497926	0.0424488406102913	0.748454902644572
19_4184642_5224734	ENSG00000269318.1	AC007292.3	Prostate	COVID19_HGI_B2_ALL_eur_leave_ukbb_23andme_20210107	19_4719443_G_A	0.602915	1.961e-15	3260	8.25718453734534e-09	2.60625687801799e-09	0.716994366817146	0.226251801057919	0.0567538212614945	0.533035126940722
19_4184642_5224734	ENSG00000269318.1	AC007292.3	Brain_Hippocampus	COVID19_HGI_B2_ALL_leave_UKBB_23andme_20210107	19_4719443_G_A	0.809147	1.215e-17	2598	9.05072180733589e-11	2.62675641920151e-11	0.735384075589609	0.213376471867559	0.0512394524260591	0.980086012848993
19_4184642_5224734	ENSG00000269318.1	AC007292.3	Adrenal_Gland	COVID19_HGI_C2_ALL_eur_leave_ukbb_23andme_20210107	19_4719443_G_A	0.0373005	3.012e-08	3488	0.0797938595827153	0.0248541073140389	0.595113807901236	0.185250434097169	0.114987791104841	0.710018109364089
19_4184642_5224734	ENSG00000269318.1	AC007292.3	Brain_Putamen_basal_ganglia	COVID19_HGI_A2_ALL_leave_UKBB_23andme_20210107	19_4719443_G_A	0.230319	1.464e-21	2966	6.50295049805816e-15	1.67329838752364e-15	0.738875170429731	0.190051645977581	0.0710731835926768	0.81877860842678
19_4184642_5224734	ENSG00000269318.1	AC007292.3	Lung	COVID19_HGI_B2_ALL_leave_23andme_20210107	19_4719443_G_A	0.849336	5.759e-17	2953	5.07245973085744e-10	1.37568075467676e-10	0.75978122179569	0.206022916476492	0.0341958610830024	0.975945869677304
19_4184642_5224734	ENSG00000269318.1	AC007292.3	Brain_Spinal_cord_cervical_c-1	COVID19_HGI_B1_ALL_eur_leave_ukbb_23andme_20210107	19_4282071_G_T	0.94912	0.0005233	3315	0.662192686318493	0.214668377204209	0.0867323878949043	0.0281084439632479	0.00829810461914548	0.0439195926776689
19_4184642_5224734	ENSG00000269318.1	AC007292.3	Adipose_Visceral_Omentum	COVID19_HGI_C2_ALL_leave_UKBB_23andme_20210107	19_4719443_G_A	0.566107	2.276e-08	3020	0.0695144757957355	0.0292468979815961	0.611375687346369	0.257192060396042	0.0326708784802576	0.614563685689171
19_4184642_5224734	ENSG00000269318.1	AC007292.3	Testis	COVID19_HGI_B1_ALL_eur_leave_23andme_20210107	19_4804004_G_A	0.00737468	0.0004298	3347	0.602837363418846	0.230413580190335	0.108088730393634	0.0412957869998883	0.0173645389972965	0.0838805831774265
19_4184642_5224734	ENSG00000269318.1	AC007292.3	Skin_Sun_Exposed_Lower_leg	COVID19_HGI_B1_ALL_eur_leave_23andme_20210107	19_4282071_G_T	0.874571	0.0002124	3347	0.601317517144623	0.237346165108007	0.107816221979022	0.0425451890058877	0.0109749067624603	0.0540750343068455
19_4184642_5224734	ENSG00000269318.1	AC007292.3	Esophagus_Mucosa	COVID19_HGI_A2_ALL_eur_leave_ukbb_23andme_20210107	19_4719443_G_A	0.00263676	1.633e-20	3654	3.17217162560441e-14	1.37423020950579e-14	0.356898431524171	0.154124538319062	0.48897703015672	0.89426512586556
19_4184642_5224734	ENSG00000269318.1	AC007292.3	Adrenal_Gland	COVID19_HGI_B1_ALL_leave_UKBB_23andme_20210107	19_4957957_A_G	0.745768	9.372e-05	2667	0.726728509840407	0.1727194720408	0.0760907352499644	0.0180778825141011	0.00638340035472793	0.160401587101421
19_4184642_5224734	ENSG00000269318.1	AC007292.3	Brain_Spinal_cord_cervical_c-1	COVID19_HGI_C2_ALL_eur_leave_ukbb_23andme_20210107	19_4723670_C_A	0.0498614	4.107e-08	3469	0.0812830056995029	0.0276950332813075	0.606207987388912	0.206470987241357	0.0783429863889209	0.594869659617405
19_4184642_5224734	ENSG00000269318.1	AC007292.3	Pancreas	COVID19_HGI_B1_ALL_eur_leave_23andme_20210107	19_4282071_G_T	0.743463	0.0002124	3347	0.630456521032497	0.208802336640238	0.113040844947501	0.0374279835744359	0.0102723138053281	0.0678291947779992
19_4184642_5224734	ENSG00000269318.1	AC007292.3	Cells_EBV-transformed_lymphocytes	COVID19_HGI_B2_ALL_leave_23andme_20210107	19_4719443_G_A	0.908828	5.759e-17	2953	4.9073533956528e-10	1.4405793083672e-10	0.73505067690346	0.215728757986336	0.0492205644754103	0.9749743561641
19_4184642_5224734	ENSG00000269318.1	AC007292.3	Uterus	COVID19_HGI_B1_ALL_eur_leave_23andme_20210107	19_4282071_G_T	0.933403	0.0002124	3326	0.64325189655984	0.196161042103862	0.114910441285466	0.0350315398425607	0.0106450802082715	0.0714678559562031
19_4184642_5224734	ENSG00000269318.1	AC007292.3	Adrenal_Gland	COVID19_HGI_B1_ALL_leave_23andme_20210107	19_5191473_T_C	0.712157	0.001557	3068	0.72125459041555	0.197541055542029	0.0595146254081165	0.0162947882120125	0.00539494042229149	0.034057956650585
19_4184642_5224734	ENSG00000269318.1	AC007292.3	Adipose_Visceral_Omentum	COVID19_HGI_A2_ALL_eur_leave_ukbb_23andme_20210107	19_4719443_G_A	0.566107	1.633e-20	3654	5.72874655168177e-14	2.85418461789779e-14	0.644536582570673	0.321087597905351	0.0343758195238892	0.745148934177702
19_4184642_5224734	ENSG00000269318.1	AC007292.3	Vagina	COVID19_HGI_B1_ALL_leave_UKBB_23andme_20210107	19_4957957_A_G	0.58557	9.372e-05	2670	0.71150582187972	0.187766631330119	0.074437760569347	0.0196374983515995	0.00665228786921398	0.173514352907889
19_4184642_5224734	ENSG00000269318.1	AC007292.3	Muscle_Skeletal	COVID19_HGI_C2_ALL_leave_UKBB_23andme_20210107	19_4719443_G_A	0.330472	2.276e-08	3020	0.076213952607911	0.0216922798279481	0.670297188141979	0.190741257831307	0.0410553215908554	0.593272205905854
19_4184642_5224734	ENSG00000269318.1	AC007292.3	Brain_Amygdala	COVID19_HGI_C2_ALL_eur_leave_ukbb_23andme_20210107	19_4719443_G_A	0.536239	3.012e-08	3474	0.0826622918902699	0.0301519097690715	0.616364067523556	0.224779005357387	0.0460427254597153	0.584006287211071
19_4184642_5224734	ENSG00000269318.1	AC007292.3	Whole_Blood	COVID19_HGI_B1_ALL_leave_23andme_20210107	19_5191473_T_C	0.497639	0.001557	3079	0.738347081284768	0.180521571061616	0.0611722202352675	0.0149512445112682	0.00500788290708055	0.0364412628631362
19_4184642_5224734	ENSG00000269318.1	AC007292.3	Thyroid	COVID19_HGI_C2_ALL_leave_23andme_20210107	19_4719443_G_A	0.501928	2.759e-08	3213	0.126948611524916	0.0507345786226089	0.56609498248672	0.226207910640647	0.0300139167251093	0.882678932832916
19_4184642_5224734	ENSG00000269318.1	AC007292.3	Stomach	COVID19_HGI_B2_ALL_leave_23andme_20210107	19_4719443_G_A	0.525902	5.759e-17	2950	4.94532856039612e-10	1.43200533701324e-10	0.740738808223853	0.214448909167433	0.0448122819709808	0.979472890846884
19_4184642_5224734	ENSG00000269318.1	AC007292.3	Brain_Cerebellar_Hemisphere	COVID19_HGI_C2_ALL_leave_UKBB_23andme_20210107	19_4719443_G_A	0.506718	2.276e-08	3020	0.076420489756818	0.0207108439055233	0.672113670103903	0.182101989479129	0.0486530067546268	0.624314278803659
19_4184642_5224734	ENSG00000269318.1	AC007292.3	Artery_Tibial	COVID19_HGI_C2_ALL_leave_23andme_20210107	19_4719443_G_A	0.749172	2.759e-08	3213	0.128563639300821	0.0497425499399461	0.573296787292101	0.221787616040576	0.0266094074265563	0.869541453454397
19_4184642_5224734	ENSG00000269318.1	AC007292.3	Brain_Anterior_cingulate_cortex_BA24	COVID19_HGI_A2_ALL_leave_23andme_20210107	19_4719443_G_A	0.00161995	4.174e-21	2992	1.3681988939913e-14	4.03988399444071e-15	0.421883184639986	0.124115542865844	0.454001272494152	0.699181577088845
19_4184642_5224734	ENSG00000269318.1	AC007292.3	Testis	COVID19_HGI_B2_ALL_leave_UKBB_23andme_20210107	19_4719443_G_A	0.524005	1.215e-17	2600	8.99117750064445e-11	2.76549272169548e-11	0.730546015613286	0.22465543553043	0.0447985487387168	0.972994480555847
19_4184642_5224734	ENSG00000269318.1	AC007292.3	Artery_Coronary	COVID19_HGI_B2_ALL_leave_UKBB_23andme_20210107	19_4719443_G_A	0.49304	1.215e-17	2600	9.28964470683003e-11	2.3496023215113e-11	0.75479690246926	0.190854196073194	0.0543489013411553	0.977814742384878
19_4184642_5224734	ENSG00000269318.1	AC007292.3	Heart_Atrial_Appendage	COVID19_HGI_B1_ALL_leave_UKBB_23andme_20210107	19_4957957_A_G	0.730446	9.372e-05	2677	0.68922604645218	0.209443692312475	0.0723475126958621	0.0219781340299807	0.00700461450950173	0.12785730140171
19_4184642_5224734	ENSG00000269318.1	AC007292.3	Breast_Mammary_Tissue	COVID19_HGI_B1_ALL_leave_UKBB_23andme_20210107	19_4957957_A_G	0.847838	9.372e-05	2677	0.727337792649043	0.172045766893034	0.0763480725354564	0.0180532929320487	0.00621507499041835	0.150676395728384
19_4184642_5224734	ENSG00000269318.1	AC007292.3	Ovary	COVID19_HGI_B2_ALL_eur_leave_23andme_20210107	19_4719443_G_A	0.0874104	2.937e-14	3265	1.75974614682299e-07	5.71139258425003e-08	0.680796155753367	0.220859327501877	0.0983442836562168	0.863852281229274
19_4184642_5224734	ENSG00000269318.1	AC007292.3	Heart_Atrial_Appendage	COVID19_HGI_B2_ALL_leave_UKBB_23andme_20210107	19_4719443_G_A	0.484305	1.215e-17	2600	9.09276572358909e-11	2.6627558781436e-11	0.738800203843929	0.216307826814186	0.0448919692243311	0.980229306976562
19_4184642_5224734	ENSG00000269318.1	AC007292.3	Brain_Anterior_cingulate_cortex_BA24	COVID19_HGI_C2_ALL_eur_leave_23andme_20210107	19_4719443_G_A	0.00161995	5.175e-08	3484	0.140992185756469	0.0485087088582487	0.344926381002105	0.118325523944914	0.347247200438264	0.877715604090424
19_4184642_5224734	ENSG00000269318.1	AC007292.3	Uterus	COVID19_HGI_B1_ALL_leave_UKBB_23andme_20210107	19_4957957_A_G	0.829023	9.372e-05	2663	0.72495329354515	0.174325077416508	0.0747243452343327	0.0179604687201789	0.00803681508383044	0.140163448200374
19_4184642_5224734	ENSG00000269318.1	AC007292.3	Artery_Tibial	COVID19_HGI_A2_ALL_eur_leave_23andme_20210107	19_4719443_G_A	0.749172	6.115e-20	3648	2.85954055489864e-13	1.22965325287197e-13	0.676643220841342	0.290936188375425	0.0324205907828243	0.667985278496174
19_4184642_5224734	ENSG00000269318.1	AC007292.3	Brain_Cerebellar_Hemisphere	COVID19_HGI_B2_ALL_eur_leave_23andme_20210107	19_4719443_G_A	0.506718	2.937e-14	3273	1.88784298447763e-07	5.59274438844464e-08	0.730353209666167	0.216314175337103	0.0533323702849869	0.838897623915139
19_4184642_5224734	ENSG00000269318.1	AC007292.3	Artery_Aorta	COVID19_HGI_B1_ALL_leave_23andme_20210107	19_4783024_C_T	0.0378229	0.001311	3079	0.7148899878253	0.203296256636492	0.0592287948144139	0.0168373926015842	0.00574756812221008	0.0346370769408362
19_4184642_5224734	ENSG00000269318.1	AC007292.3	Muscle_Skeletal	COVID19_HGI_B2_ALL_leave_UKBB_23andme_20210107	19_4719443_G_A	0.330472	1.215e-17	2600	9.43790626670081e-11	2.31100564048334e-11	0.766843365996917	0.187727079952628	0.0454295539329664	0.978496555652234
19_4184642_5224734	ENSG00000269318.1	AC007292.3	Skin_Sun_Exposed_Lower_leg	COVID19_HGI_B1_ALL_eur_leave_ukbb_23andme_20210107	19_4282071_G_T	0.874571	0.0005233	3347	0.627811215039976	0.247803498240179	0.0828971692625811	0.0327115827793363	0.00877653467792756	0.0312942978341654
19_4184642_5224734	ENSG00000269318.1	AC007292.3	Skin_Sun_Exposed_Lower_leg	COVID19_HGI_B2_ALL_eur_leave_ukbb_23andme_20210107	19_4719443_G_A	0.868089	1.961e-15	3277	8.04334106000475e-09	3.12726475849357e-09	0.698425741165055	0.271519067314393	0.0300551803499464	0.620912867277452
19_4184642_5224734	ENSG00000269318.1	AC007292.3	Brain_Spinal_cord_cervical_c-1	COVID19_HGI_B2_ALL_eur_leave_23andme_20210107	19_4719443_G_A	0.311678	2.937e-14	3252	1.81338860714952e-07	5.78494646548943e-08	0.701548910809494	0.223728541700001	0.0747223083021804	0.721585763257677
19_4184642_5224734	ENSG00000269318.1	AC007292.3	Pancreas	COVID19_HGI_B2_ALL_leave_23andme_20210107	19_4719443_G_A	0.455118	5.759e-17	2953	4.91624782109876e-10	1.43745682752469e-10	0.736382933400518	0.215261920863862	0.0483551451002497	0.980722848467048
19_4184642_5224734	ENSG00000269318.1	AC007292.3	Brain_Hypothalamus	COVID19_HGI_A2_ALL_leave_23andme_20210107	19_4719443_G_A	0.307731	4.174e-21	2992	2.33576599643246e-14	6.89824222250413e-15	0.720231832869014	0.212639694345808	0.0671284727851493	0.748115972707595
19_4184642_5224734	ENSG00000269318.1	AC007292.3	Brain_Cerebellum	COVID19_HGI_B2_ALL_eur_leave_ukbb_23andme_20210107	19_4719443_G_A	0.335809	1.961e-15	3276	7.96738585954395e-09	2.84549693059964e-09	0.691830339231741	0.247021287644159	0.0611483623112167	0.575274715838396
19_4184642_5224734	ENSG00000269318.1	AC007292.3	Brain_Amygdala	COVID19_HGI_A2_ALL_leave_23andme_20210107	19_4719443_G_A	0.536239	4.174e-21	2985	2.33247953909622e-14	7.33702592936258e-15	0.719218456017676	0.226182088679698	0.054599455302596	0.782596724505155
19_4184642_5224734	ENSG00000269318.1	AC007292.3	Heart_Left_Ventricle	COVID19_HGI_B1_ALL_eur_leave_23andme_20210107	19_4282071_G_T	0.476917	0.0002124	3347	0.540580116404171	0.297693291726805	0.0969260069196682	0.0533649672099924	0.0114356177393643	0.0550839598757179
19_4184642_5224734	ENSG00000269318.1	AC007292.3	Brain_Spinal_cord_cervical_c-1	COVID19_HGI_A2_ALL_eur_leave_ukbb_23andme_20210107	19_4719443_G_A	0.311678	1.633e-20	3609	6.05408048594117e-14	2.14388996369842e-14	0.681139637059141	0.241129573136758	0.0777307898040187	0.601250846455375
19_4184642_5224734	ENSG00000269318.1	AC007292.3	Testis	COVID19_HGI_A2_ALL_leave_UKBB_23andme_20210107	19_4719443_G_A	0.524005	1.464e-21	3000	6.22676486017824e-15	2.16628172228521e-15	0.707494536313001	0.246089823168349	0.0464156405186383	0.735799319757626
19_4184642_5224734	ENSG00000269318.1	AC007292.3	Ovary	COVID19_HGI_A2_ALL_eur_leave_23andme_20210107	19_4719443_G_A	0.0874104	6.115e-20	3633	2.81340792885322e-13	1.01802000703249e-13	0.665727016621134	0.240797087890836	0.0934758954876479	0.754470994122873
19_4184642_5224734	ENSG00000269318.1	AC007292.3	Brain_Cortex	COVID19_HGI_B1_ALL_eur_leave_23andme_20210107	19_4282071_G_T	0.830588	0.0002124	3343	0.63111365900638	0.208138360411238	0.113085017453107	0.0372845363383605	0.0103784267909151	0.0731065044308854
19_4184642_5224734	ENSG00000269318.1	AC007292.3	Artery_Aorta	COVID19_HGI_C2_ALL_leave_UKBB_23andme_20210107	19_4719443_G_A	0.809686	2.276e-08	3020	0.0769590313200446	0.0214617811926499	0.676850111177698	0.188719081345863	0.0360099949637451	0.602963393005523
19_4184642_5224734	ENSG00000269318.1	AC007292.3	Brain_Frontal_Cortex_BA9	COVID19_HGI_A2_ALL_leave_23andme_20210107	19_4719443_G_A	0.836978	4.174e-21	2995	2.32009953913417e-14	7.6567715079248e-15	0.715401091573978	0.236047469542443	0.0485514388835469	0.764681319084073
19_4184642_5224734	ENSG00000269318.1	AC007292.3	Artery_Coronary	COVID19_HGI_B2_ALL_eur_leave_23andme_20210107	19_4719443_G_A	0.49304	2.937e-14	3274	1.85328665924125e-07	5.95791179430533e-08	0.716984341994518	0.230442231613055	0.0525731814846435	0.815876249965168
19_4184642_5224734	ENSG00000269318.1	AC007292.3	Brain_Amygdala	COVID19_HGI_B1_ALL_eur_leave_ukbb_23andme_20210107	19_4282071_G_T	0.296652	0.0005233	3321	0.651397658479123	0.227598157673407	0.083482224760338	0.0291603040695295	0.00836165501760232	0.0454416618387863
19_4184642_5224734	ENSG00000269318.1	AC007292.3	Artery_Tibial	COVID19_HGI_B1_ALL_eur_leave_ukbb_23andme_20210107	19_4282071_G_T	0.748998	0.0005233	3347	0.627536023275274	0.248999760236559	0.0828608325139668	0.0328705828073841	0.00773280116681594	0.0371110737384659
19_4184642_5224734	ENSG00000269318.1	AC007292.3	Brain_Cortex	COVID19_HGI_A2_ALL_leave_UKBB_23andme_20210107	19_4719443_G_A	0.0942948	1.464e-21	3000	6.16307794951442e-15	1.81585828210808e-15	0.700258332226114	0.206227077588624	0.0935145901852569	0.870897828706574
19_4184642_5224734	ENSG00000269318.1	AC007292.3	Brain_Amygdala	COVID19_HGI_A2_ALL_eur_leave_23andme_20210107	19_4719443_G_A	0.536239	6.115e-20	3613	2.90579833280459e-13	1.10101365468544e-13	0.687589039314743	0.260477130610159	0.0519338300746964	0.724471339098946
19_4184642_5224734	ENSG00000269318.1	AC007292.3	Small_Intestine_Terminal_Ileum	COVID19_HGI_C2_ALL_eur_leave_ukbb_23andme_20210107	19_4719443_G_A	0.549541	3.012e-08	3494	0.083545201432355	0.0295369556833191	0.623091274360727	0.220246982192458	0.043579586331141	0.581701781000876
19_4184642_5224734	ENSG00000269318.1	AC007292.3	Brain_Substantia_nigra	COVID19_HGI_B1_ALL_eur_leave_ukbb_23andme_20210107	19_4282071_G_T	0.0843065	0.0005233	3315	0.65343637545114	0.222808942147786	0.0857850514922834	0.0292422866690109	0.00872734423978043	0.0498991245471991
19_4184642_5224734	ENSG00000269318.1	AC007292.3	Breast_Mammary_Tissue	COVID19_HGI_C2_ALL_leave_23andme_20210107	19_4719443_G_A	0.211269	2.759e-08	3213	0.135277669889018	0.0381716038252136	0.603236295748205	0.170163388858667	0.0531510416788959	0.915311214124023
19_4184642_5224734	ENSG00000269318.1	AC007292.3	Artery_Tibial	COVID19_HGI_B2_ALL_eur_leave_23andme_20210107	19_4719443_G_A	0.749172	2.937e-14	3275	1.79938510099595e-07	7.01365602457512e-08	0.696131349244162	0.271306009258388	0.0325623914223804	0.805987842402454
19_4184642_5224734	ENSG00000269318.1	AC007292.3	Brain_Hypothalamus	COVID19_HGI_A2_ALL_eur_leave_23andme_20210107	19_4719443_G_A	0.307731	6.115e-20	3629	2.91271019182788e-13	1.04034912284457e-13	0.689224568680993	0.246109559590853	0.064665871727759	0.684488410797246
19_4184642_5224734	ENSG00000269318.1	AC007292.3	Brain_Nucleus_accumbens_basal_ganglia	COVID19_HGI_C2_ALL_eur_leave_ukbb_23andme_20210107	19_4719443_G_A	0.607875	3.012e-08	3497	0.0793378693109326	0.0341928487737179	0.591717131477443	0.254977085977437	0.0397750644604697	0.576655440247968
19_4184642_5224734	ENSG00000269318.1	AC007292.3	Uterus	COVID19_HGI_A2_ALL_leave_UKBB_23andme_20210107	19_4719443_G_A	0.00807561	1.464e-21	2994	5.24923101759065e-15	1.4154967742239e-15	0.596425647697224	0.160587919570586	0.242986432732181	0.784519691053354
19_4184642_5224734	ENSG00000269318.1	AC007292.3	Small_Intestine_Terminal_Ileum	COVID19_HGI_B2_ALL_leave_UKBB_23andme_20210107	19_4719443_G_A	0.549541	1.215e-17	2600	9.23344136758208e-11	2.40914391198391e-11	0.750230300870213	0.195692306862046	0.0540773921513149	0.981694217190924
19_4184642_5224734	ENSG00000269318.1	AC007292.3	Pancreas	COVID19_HGI_A2_ALL_eur_leave_23andme_20210107	19_4719443_G_A	0.455118	6.115e-20	3647	2.97326619026924e-13	1.06656642004983e-13	0.703553725774579	0.252333821641559	0.0441124525834586	0.74337856197968
19_4184642_5224734	ENSG00000269318.1	AC007292.3	Esophagus_Gastroesophageal_Junction	COVID19_HGI_B2_ALL_leave_UKBB_23andme_20210107	19_4719443_G_A	0.0456027	1.215e-17	2600	8.13509086763411e-11	2.36166398325313e-11	0.660987753781543	0.191741301276022	0.147270944837467	0.977007045373202
19_4184642_5224734	ENSG00000269318.1	AC007292.3	Brain_Anterior_cingulate_cortex_BA24	COVID19_HGI_B2_ALL_leave_UKBB_23andme_20210107	19_4719443_G_A	0.00161995	1.215e-17	2597	5.4839163154373e-11	1.40938800692676e-11	0.445576034274961	0.114074439314129	0.440349526341977	0.972120491056532
19_4184642_5224734	ENSG00000269318.1	AC007292.3	Uterus	COVID19_HGI_A2_ALL_eur_leave_23andme_20210107	19_4719443_G_A	0.00807561	6.115e-20	3620	2.42673244290092e-13	8.07249191648474e-14	0.57422932976828	0.190781603484412	0.234989066746983	0.696353096125105
19_4184642_5224734	ENSG00000269318.1	AC007292.3	Brain_Putamen_basal_ganglia	COVID19_HGI_B1_ALL_leave_23andme_20210107	19_5191473_T_C	0.778068	0.001557	3050	0.725808035347366	0.194139156428518	0.0590462751999021	0.0157884815209586	0.00521805150325587	0.036067114990189
19_4184642_5224734	ENSG00000269318.1	AC007292.3	Nerve_Tibial	COVID19_HGI_C2_ALL_eur_leave_ukbb_23andme_20210107	19_4719443_G_A	0.481998	3.012e-08	3499	0.0838901122000079	0.0303573461995344	0.625669491401707	0.226377546774844	0.0337055034239066	0.57102988772103
19_4184642_5224734	ENSG00000269318.1	AC007292.3	Spleen	COVID19_HGI_C2_ALL_leave_UKBB_23andme_20210107	19_4719443_G_A	0.24083	2.276e-08	3017	0.0739834575438966	0.0222224983640897	0.650679227475385	0.195387559407576	0.0577272572090527	0.656593548747381
19_4184642_5224734	ENSG00000269318.1	AC007292.3	Adipose_Subcutaneous	COVID19_HGI_B2_ALL_eur_leave_23andme_20210107	19_4719443_G_A	0.912083	2.937e-14	3275	1.90873005318038e-07	5.91723488635149e-08	0.738433827493568	0.228888452473266	0.032677469987812	0.822926063119204
19_4184642_5224734	ENSG00000269318.1	AC007292.3	Adrenal_Gland	COVID19_HGI_A2_ALL_leave_UKBB_23andme_20210107	19_4719443_G_A	0.0373005	1.464e-21	2991	5.93390396474191e-15	1.56511879712139e-15	0.674219233957195	0.177683091154114	0.148097674888682	0.878848188842174
19_4184642_5224734	ENSG00000269318.1	AC007292.3	Cells_EBV-transformed_lymphocytes	COVID19_HGI_B1_ALL_eur_leave_ukbb_23andme_20210107	19_4282071_G_T	0.521939	0.0005233	3342	0.657172488472908	0.219013243735654	0.0866680070364526	0.0288752286305984	0.00827103212438706	0.0432333112140692
19_4184642_5224734	ENSG00000269318.1	AC007292.3	Brain_Nucleus_accumbens_basal_ganglia	COVID19_HGI_B2_ALL_eur_leave_ukbb_23andme_20210107	19_4719443_G_A	0.607875	1.961e-15	3277	7.80514306159442e-09	3.18616630458983e-09	0.67774234450903	0.276618068472298	0.0456395760273611	0.638017429115063
19_4184642_5224734	ENSG00000269318.1	AC007292.3	Cells_Transformed_fibroblasts	COVID19_HGI_B1_ALL_eur_leave_ukbb_23andme_20210107	19_4284039_G_T	0.021881	0.0006944	3347	0.682437965924722	0.192837428118344	0.0901101704098596	0.0254533928842677	0.0091610426628068	0.0671276925743052
19_4184642_5224734	ENSG00000269318.1	AC007292.3	Brain_Amygdala	COVID19_HGI_C2_ALL_leave_UKBB_23andme_20210107	19_4719443_G_A	0.536239	2.276e-08	3009	0.0736959462719891	0.0235035453051081	0.647706350416256	0.206521752307004	0.0485724056996428	0.634539031283008
19_4184642_5224734	ENSG00000269318.1	AC007292.3	Esophagus_Muscularis	COVID19_HGI_B2_ALL_leave_UKBB_23andme_20210107	19_4719443_G_A	0.264812	1.215e-17	2600	9.32450085289429e-11	2.2754582736813e-11	0.757629014128167	0.18482669088044	0.0575442948753926	0.977584506799616
19_4184642_5224734	ENSG00000269318.1	AC007292.3	Heart_Atrial_Appendage	COVID19_HGI_B1_ALL_eur_leave_ukbb_23andme_20210107	19_4284039_G_T	0.0925712	0.0006944	3347	0.638345220401338	0.237552597105111	0.0842880957139319	0.0313583586568898	0.00845572812272962	0.0431046580125295
19_4184642_5224734	ENSG00000269318.1	AC007292.3	Colon_Transverse	COVID19_HGI_B1_ALL_leave_UKBB_23andme_20210107	19_4957957_A_G	0.904781	9.372e-05	2677	0.641146848137488	0.257088556433807	0.0673006772949304	0.0269788973080176	0.00748502082575755	0.106949632661942
19_4184642_5224734	ENSG00000269318.1	AC007292.3	Testis	COVID19_HGI_A2_ALL_leave_23andme_20210107	19_4719443_G_A	0.524005	4.174e-21	2995	2.29483355878754e-14	7.9650759190406e-15	0.707610343972515	0.245555732295377	0.0468339237320789	0.706023891272522
19_4184642_5224734	ENSG00000269318.1	AC007292.3	Heart_Left_Ventricle	COVID19_HGI_A2_ALL_eur_leave_ukbb_23andme_20210107	19_4719443_G_A	0.217305	1.633e-20	3654	5.25586887232957e-14	3.18861881360006e-14	0.591333502163119	0.358698923600744	0.0499675742360512	0.780303504969813
19_4184642_5224734	ENSG00000269318.1	AC007292.3	Pancreas	COVID19_HGI_B1_ALL_leave_23andme_20210107	19_5191473_T_C	0.0989971	0.001557	3079	0.703873763905621	0.2145194948073	0.0583160982075512	0.0177674647751067	0.00552317830442125	0.0376362986182364
19_4184642_5224734	ENSG00000269318.1	AC007292.3	Stomach	COVID19_HGI_C2_ALL_eur_leave_ukbb_23andme_20210107	19_4719443_G_A	0.525902	3.012e-08	3496	0.0844977176879189	0.0294270088806323	0.630200136479036	0.219435820055094	0.0364393168973189	0.591175355189443
19_4184642_5224734	ENSG00000269318.1	AC007292.3	Brain_Cerebellar_Hemisphere	COVID19_HGI_A2_ALL_eur_leave_23andme_20210107	19_4719443_G_A	0.506718	6.115e-20	3641	3.01103632599691e-13	9.96570517111942e-14	0.712491142747597	0.235763299393672	0.0517455578583304	0.716057328129755
19_4184642_5224734	ENSG00000269318.1	AC007292.3	Liver	COVID19_HGI_C2_ALL_eur_leave_23andme_20210107	19_4719443_G_A	0.993461	5.175e-08	3492	0.192745651977419	0.089113732163004	0.471551030619581	0.217987585720995	0.0286019995190008	0.893584708520977
19_4184642_5224734	ENSG00000269318.1	AC007292.3	Pancreas	COVID19_HGI_B1_ALL_eur_leave_ukbb_23andme_20210107	19_4282071_G_T	0.743463	0.0005233	3347	0.658267574326411	0.21801314296624	0.0869186743112426	0.0287787726352314	0.00802183576087549	0.0401998028045728
19_4184642_5224734	ENSG00000269318.1	AC007292.3	Brain_Cortex	COVID19_HGI_B1_ALL_eur_leave_ukbb_23andme_20210107	19_4282071_G_T	0.830588	0.0005233	3343	0.65893312642094	0.217313091860239	0.0869213787188607	0.0286580936331005	0.00817430936685951	0.0429571701687078
19_4184642_5224734	ENSG00000269318.1	AC007292.3	Adipose_Subcutaneous	COVID19_HGI_B2_ALL_leave_UKBB_23andme_20210107	19_4719443_G_A	0.912083	1.215e-17	2600	9.55925318209149e-11	2.33008400838554e-11	0.776702976213629	0.18928864577372	0.0340083778937573	0.978825041753506
19_4184642_5224734	ENSG00000269318.1	AC007292.3	Heart_Left_Ventricle	COVID19_HGI_C2_ALL_leave_23andme_20210107	19_4719443_G_A	0.217305	2.759e-08	3213	0.112460485547343	0.0626408729346048	0.501488876732427	0.279286887055437	0.0441228777301881	0.898621617664827
19_4184642_5224734	ENSG00000269318.1	AC007292.3	Brain_Hippocampus	COVID19_HGI_B2_ALL_eur_leave_23andme_20210107	19_4719443_G_A	0.809147	2.937e-14	3270	1.81244088330327e-07	6.46098901544905e-08	0.701182263213152	0.249908534742117	0.048908956190753	0.831876040172874
19_4184642_5224734	ENSG00000269318.1	AC007292.3	Prostate	COVID19_HGI_B1_ALL_leave_UKBB_23andme_20210107	19_4957957_A_G	0.887743	9.372e-05	2670	0.714472731688288	0.184969917043915	0.0748275827662798	0.0193657563824127	0.00636401211910457	0.164188644794072
19_4184642_5224734	ENSG00000269318.1	AC007292.3	Esophagus_Muscularis	COVID19_HGI_B1_ALL_eur_leave_ukbb_23andme_20210107	19_4282071_G_T	0.310624	0.0005233	3347	0.66659635116783	0.20944908843962	0.0880184189590496	0.0276476949452179	0.00828844648828329	0.0448982929169806
19_4184642_5224734	ENSG00000269318.1	AC007292.3	Brain_Cerebellar_Hemisphere	COVID19_HGI_A2_ALL_leave_23andme_20210107	19_4719443_G_A	0.506718	4.174e-21	2995	2.41805270915823e-14	6.49122601025889e-15	0.745604883944238	0.200102213103061	0.0542929029526692	0.775407458501353
19_4184642_5224734	ENSG00000269318.1	AC007292.3	Brain_Cerebellum	COVID19_HGI_B1_ALL_leave_23andme_20210107	19_4831213_T_C	0.000117453	0.004727	3079	0.684217665865195	0.232017968695388	0.0566875861042695	0.0192148785139942	0.00786190082115361	0.0995808410652666
19_4184642_5224734	ENSG00000269318.1	AC007292.3	Colon_Transverse	COVID19_HGI_B2_ALL_eur_leave_ukbb_23andme_20210107	19_4719443_G_A	0.353568	1.961e-15	3277	7.43837478135951e-09	3.58445702068734e-09	0.645894831634977	0.311205502305224	0.0428996550369689	0.672304808650991
19_4184642_5224734	ENSG00000269318.1	AC007292.3	Stomach	COVID19_HGI_A2_ALL_leave_23andme_20210107	19_4719443_G_A	0.525902	4.174e-21	2992	2.39426793907789e-14	7.07493855483514e-15	0.738270866506061	0.218111624521578	0.0436175089723283	0.788117280003343
19_4184642_5224734	ENSG00000269318.1	AC007292.3	Cells_Transformed_fibroblasts	COVID19_HGI_C2_ALL_eur_leave_23andme_20210107	19_4719443_G_A	0.757161	5.175e-08	3493	0.218362528687779	0.0640263335585879	0.534223276681508	0.156613460135266	0.0267744009368589	0.895219649707996
19_4184642_5224734	ENSG00000269318.1	AC007292.3	Colon_Sigmoid	COVID19_HGI_A2_ALL_eur_leave_ukbb_23andme_20210107	19_4719443_G_A	0.0463293	1.633e-20	3654	5.48099582269395e-14	1.91800607807929e-14	0.616662350965101	0.215625580890871	0.167712068143955	0.595888722516497
19_4184642_5224734	ENSG00000269318.1	AC007292.3	Esophagus_Gastroesophageal_Junction	COVID19_HGI_C2_ALL_eur_leave_ukbb_23andme_20210107	19_4719443_G_A	0.0456027	3.012e-08	3498	0.0742338994385708	0.0284323739408555	0.55365113390795	0.211922519590251	0.131760073122373	0.525901509116426
19_4184642_5224734	ENSG00000269318.1	AC007292.3	Skin_Sun_Exposed_Lower_leg	COVID19_HGI_B2_ALL_leave_UKBB_23andme_20210107	19_4719443_G_A	0.868089	1.215e-17	2600	8.98708151776639e-11	2.93624671741373e-11	0.730213211153429	0.238542996356981	0.0312437923703577	0.979914803366475
19_4184642_5224734	ENSG00000269318.1	AC007292.3	Nerve_Tibial	COVID19_HGI_B1_ALL_eur_leave_ukbb_23andme_20210107	19_4282071_G_T	0.743325	0.0005233	3347	0.649767432894666	0.226292670591405	0.0857963024164073	0.0298717643459365	0.00827182975158604	0.0366489711612631
19_4184642_5224734	ENSG00000269318.1	AC007292.3	Brain_Putamen_basal_ganglia	COVID19_HGI_C2_ALL_eur_leave_23andme_20210107	19_4719443_G_A	0.230319	5.175e-08	3455	0.211066819170283	0.0644529797354163	0.516316891594878	0.157615931331448	0.0505473781679752	0.914640321459637
19_4184642_5224734	ENSG00000269318.1	AC007292.3	Heart_Atrial_Appendage	COVID19_HGI_A2_ALL_leave_UKBB_23andme_20210107	19_4719443_G_A	0.484305	1.464e-21	3000	6.29940386492919e-15	2.11936152051359e-15	0.715747891006572	0.240761603295846	0.0434905056975712	0.793065114648308
19_4184642_5224734	ENSG00000269318.1	AC007292.3	Heart_Atrial_Appendage	COVID19_HGI_A2_ALL_eur_leave_23andme_20210107	19_4719443_G_A	0.484305	6.115e-20	3648	2.886315145047e-13	1.16455079213971e-13	0.682978799780293	0.27552213911737	0.0414990611019331	0.707089539294624
19_4184642_5224734	ENSG00000269318.1	AC007292.3	Vagina	COVID19_HGI_A2_ALL_leave_UKBB_23andme_20210107	19_4719443_G_A	0.797221	1.464e-21	2995	6.44600192626834e-15	1.8961757647662e-15	0.732404586700161	0.215394186035673	0.0522012272641577	0.792367585649691
19_4184642_5224734	ENSG00000269318.1	AC007292.3	Artery_Coronary	COVID19_HGI_A2_ALL_eur_leave_ukbb_23andme_20210107	19_4719443_G_A	0.49304	1.633e-20	3651	6.20141621287839e-14	2.22751988900946e-14	0.697716259025913	0.250564719307043	0.0517190216669579	0.72050959442275
19_4184642_5224734	ENSG00000269318.1	AC007292.3	Nerve_Tibial	COVID19_HGI_A2_ALL_leave_23andme_20210107	19_4719443_G_A	0.481998	4.174e-21	2995	2.37664656866921e-14	7.37897614600911e-15	0.732837329102703	0.22749054804707	0.0396721228501982	0.774043618810771
19_4184642_5224734	ENSG00000269318.1	AC007292.3	Esophagus_Gastroesophageal_Junction	COVID19_HGI_A2_ALL_leave_23andme_20210107	19_4719443_G_A	0.0456027	4.174e-21	2995	2.07651109070448e-14	6.88046980841895e-15	0.64029076162389	0.212011113532073	0.14769812484401	0.739064995170262
19_4184642_5224734	ENSG00000269318.1	AC007292.3	Vagina	COVID19_HGI_B2_ALL_leave_UKBB_23andme_20210107	19_4719443_G_A	0.797221	1.215e-17	2597	9.27712745192824e-11	2.3703083902013e-11	0.753779857627884	0.192537259751225	0.0536828825044143	0.980146888870818
19_4184642_5224734	ENSG00000269318.1	AC007292.3	Pituitary	COVID19_HGI_C2_ALL_eur_leave_ukbb_23andme_20210107	19_4719443_G_A	0.106196	3.012e-08	3494	0.0795946621315012	0.0283888799837324	0.593630929334996	0.211642495539296	0.0867430330104747	0.533801059930442
19_4184642_5224734	ENSG00000269318.1	AC007292.3	Liver	COVID19_HGI_B1_ALL_leave_23andme_20210107	19_5191473_T_C	0.648682	0.001557	3078	0.649758145540283	0.268534446517804	0.0538231099584764	0.0222385679697595	0.00564573001367704	0.0293571400237361
19_4184642_5224734	ENSG00000269318.1	AC007292.3	Brain_Caudate_basal_ganglia	COVID19_HGI_B1_ALL_eur_leave_ukbb_23andme_20210107	19_4282071_G_T	0.788907	0.0005233	3346	0.667257239453908	0.209115874060879	0.0880744605934627	0.0275942418678117	0.00795818402393871	0.0441223636223527
19_4184642_5224734	ENSG00000269318.1	AC007292.3	Nerve_Tibial	COVID19_HGI_A2_ALL_leave_UKBB_23andme_20210107	19_4719443_G_A	0.481998	1.464e-21	3000	6.44807592268531e-15	2.00404076778583e-15	0.732640237341593	0.227662476409836	0.0396972862485659	0.798892069865562
19_4184642_5224734	ENSG00000269318.1	AC007292.3	Adrenal_Gland	COVID19_HGI_C2_ALL_leave_23andme_20210107	19_4719443_G_A	0.0373005	2.759e-08	3203	0.124357432225602	0.0353875451253507	0.554535552044673	0.157672347436219	0.128047123168156	0.939949180961732
19_4184642_5224734	ENSG00000269318.1	AC007292.3	Artery_Tibial	COVID19_HGI_B1_ALL_eur_leave_23andme_20210107	19_4282071_G_T	0.748998	0.0002124	3347	0.601490317634202	0.238665095421669	0.107847205104261	0.0427834341508001	0.00921394768906764	0.0673471423920785
19_4184642_5224734	ENSG00000269318.1	AC007292.3	Nerve_Tibial	COVID19_HGI_B1_ALL_eur_leave_23andme_20210107	19_4837557_C_A	0.00422955	0.001578	3347	0.621205620419796	0.216345528745475	0.111382158603718	0.0387784618914149	0.0122882303395962	0.0692032685278894
19_4184642_5224734	ENSG00000269318.1	AC007292.3	Stomach	COVID19_HGI_B2_ALL_leave_UKBB_23andme_20210107	19_4719443_G_A	0.525902	1.215e-17	2597	9.36642727123565e-11	2.37476977287306e-11	0.761035595509306	0.19290737932374	0.0460570250495404	0.982394771891511
19_4184642_5224734	ENSG00000269318.1	AC007292.3	Brain_Cerebellum	COVID19_HGI_B1_ALL_eur_leave_ukbb_23andme_20210107	19_4282071_G_T	0.976659	0.0005233	3342	0.642072853541272	0.233761716165914	0.0846877682371406	0.0308239191219501	0.00865374293372295	0.0391003320264471
19_4184642_5224734	ENSG00000269318.1	AC007292.3	Breast_Mammary_Tissue	COVID19_HGI_C2_ALL_leave_UKBB_23andme_20210107	19_4719443_G_A	0.211269	2.276e-08	3020	0.0762314674654143	0.0202764479433358	0.670451230273812	0.178275390325808	0.0547654639916304	0.680400213786522
19_4184642_5224734	ENSG00000269318.1	AC007292.3	Brain_Cortex	COVID19_HGI_C2_ALL_eur_leave_ukbb_23andme_20210107	19_4719443_G_A	0.0942948	3.012e-08	3497	0.0816223787455415	0.0280451829326861	0.608755677749971	0.209093981200237	0.072482779371564	0.69415015885692
19_4184642_5224734	ENSG00000269318.1	AC007292.3	Colon_Transverse	COVID19_HGI_B1_ALL_eur_leave_ukbb_23andme_20210107	19_4282071_G_T	0.484707	0.0005233	3347	0.58951455170224	0.285499983162509	0.0778404182730368	0.0376884051704448	0.00945664169177016	0.0322867893550494
19_4184642_5224734	ENSG00000269318.1	AC007292.3	Adipose_Visceral_Omentum	COVID19_HGI_B2_ALL_eur_leave_ukbb_23andme_20210107	19_4719443_G_A	0.566107	1.961e-15	3277	7.62012570175691e-09	3.49065459394972e-09	0.66167677104784	0.303068020387022	0.0352551974543569	0.626620661337305
19_4184642_5224734	ENSG00000269318.1	AC007292.3	Colon_Sigmoid	COVID19_HGI_B2_ALL_leave_23andme_20210107	19_4719443_G_A	0.0463293	5.759e-17	2953	4.43763895163862e-10	1.2508276215741e-10	0.664694235826726	0.18720781792173	0.148097945682697	0.955670911287682
19_4184642_5224734	ENSG00000269318.1	AC007292.3	Cells_EBV-transformed_lymphocytes	COVID19_HGI_C2_ALL_eur_leave_ukbb_23andme_20210107	19_4719443_G_A	0.908828	3.012e-08	3494	0.08392082882186	0.0291727380677657	0.625896676703947	0.217532064200119	0.0434776922063083	0.542179345775597
19_4184642_5224734	ENSG00000269318.1	AC007292.3	Esophagus_Gastroesophageal_Junction	COVID19_HGI_B1_ALL_eur_leave_ukbb_23andme_20210107	19_4282071_G_T	0.441127	0.0005233	3346	0.641188601049139	0.234774414006411	0.0846535067406436	0.0309879094280738	0.00839556877573293	0.0424071246522023
19_4184642_5224734	ENSG00000269318.1	AC007292.3	Small_Intestine_Terminal_Ileum	COVID19_HGI_C2_ALL_leave_UKBB_23andme_20210107	19_4719443_G_A	0.549541	2.276e-08	3020	0.0746565628996125	0.022738261988117	0.656600038124261	0.199935594606191	0.0460695423818186	0.632192488678565
19_4184642_5224734	ENSG00000269318.1	AC007292.3	Pancreas	COVID19_HGI_C2_ALL_leave_UKBB_23andme_20210107	19_4719443_G_A	0.455118	2.276e-08	3020	0.0753713509589885	0.0225447469639171	0.662886556667422	0.198238752407283	0.0409585930023892	0.655536652157011
19_4184642_5224734	ENSG00000269318.1	AC007292.3	Artery_Aorta	COVID19_HGI_A2_ALL_eur_leave_ukbb_23andme_20210107	19_4719443_G_A	0.809686	1.633e-20	3654	6.40035277123842e-14	2.15012930040239e-14	0.720098448273943	0.24187125629355	0.0380302954324199	0.735042936679086
19_4184642_5224734	ENSG00000269318.1	AC007292.3	Brain_Putamen_basal_ganglia	COVID19_HGI_B2_ALL_eur_leave_23andme_20210107	19_4719443_G_A	0.230319	2.937e-14	3241	1.87001686469419e-07	5.33996732306597e-08	0.723456786623912	0.206518251200206	0.070024721774522	0.854574897373359
19_4184642_5224734	ENSG00000269318.1	AC007292.3	Heart_Left_Ventricle	COVID19_HGI_B2_ALL_eur_leave_ukbb_23andme_20210107	19_4719443_G_A	0.217305	1.961e-15	3277	7.03653789093283e-09	3.8994631479459e-09	0.611002213513976	0.338550815740884	0.0504469598091405	0.670904221651026
19_4184642_5224734	ENSG00000269318.1	AC007292.3	Skin_Sun_Exposed_Lower_leg	COVID19_HGI_B1_ALL_leave_23andme_20210107	19_5191473_T_C	0.692392	0.001557	3079	0.668562963412475	0.249269945760605	0.0553905905171954	0.0206459399991989	0.00613056031052608	0.0251646583018448
19_4184642_5224734	ENSG00000269318.1	AC007292.3	Artery_Coronary	COVID19_HGI_B1_ALL_eur_leave_ukbb_23andme_20210107	19_4282071_G_T	0.0848641	0.0005233	3343	0.659171939035532	0.216513723814993	0.0869719852144845	0.028558312451187	0.00878403948380379	0.0525212449580121
19_4184642_5224734	ENSG00000269318.1	AC007292.3	Artery_Coronary	COVID19_HGI_A2_ALL_leave_UKBB_23andme_20210107	19_4719443_G_A	0.49304	1.464e-21	3000	6.43348032378894e-15	1.89410731842527e-15	0.730981863096655	0.215157506599321	0.0538606303040157	0.773083323677337
19_4184642_5224734	ENSG00000269318.1	AC007292.3	Breast_Mammary_Tissue	COVID19_HGI_B1_ALL_leave_23andme_20210107	19_5191473_T_C	0.773978	0.001557	3079	0.722858291925929	0.195659984074564	0.0598889705849974	0.0162050856183058	0.00538766779620436	0.0333009083505879
19_4184642_5224734	ENSG00000269318.1	AC007292.3	Lung	COVID19_HGI_B1_ALL_eur_leave_ukbb_23andme_20210107	19_4282071_G_T	0.151201	0.0005233	3347	0.66929122427474	0.206128382391356	0.0883742541953961	0.0272085145758689	0.00899762456263832	0.0505115594480898
19_4184642_5224734	ENSG00000269318.1	AC007292.3	Esophagus_Mucosa	COVID19_HGI_C2_ALL_leave_UKBB_23andme_20210107	19_4719443_G_A	0.00263676	2.276e-08	3020	0.0416536212307877	0.0144145869863988	0.366341125627828	0.126324170213375	0.451266495941611	0.821927796634274
19_4184642_5224734	ENSG00000269318.1	AC007292.3	Muscle_Skeletal	COVID19_HGI_A2_ALL_leave_23andme_20210107	19_4719443_G_A	0.330472	4.174e-21	2995	2.42522825791055e-14	6.71589969979535e-15	0.747817459449497	0.20703916033582	0.0451433802146515	0.752058559197285
19_4184642_5224734	ENSG00000269318.1	AC007292.3	Adipose_Visceral_Omentum	COVID19_HGI_C2_ALL_eur_leave_23andme_20210107	19_4719443_G_A	0.566107	5.175e-08	3493	0.190825792271654	0.092009056944538	0.466854732976966	0.225074648265816	0.0252357695410257	0.89140862416827
19_4184642_5224734	ENSG00000269318.1	AC007292.3	Skin_Not_Sun_Exposed_Suprapubic	COVID19_HGI_C2_ALL_leave_23andme_20210107	19_4719443_G_A	0.607531	2.759e-08	3213	0.127929279908246	0.0499531765502985	0.570468023236188	0.222724536158256	0.0289249841470115	0.892527346478069
19_4184642_5224734	ENSG00000269318.1	AC007292.3	Adipose_Visceral_Omentum	COVID19_HGI_B1_ALL_eur_leave_23andme_20210107	19_4282071_G_T	0.55083	0.0002124	3347	0.573216784452403	0.264959669331722	0.102777761020651	0.0474957147433328	0.0115500704518905	0.0569106701488426
19_4184642_5224734	ENSG00000269318.1	AC007292.3	Brain_Nucleus_accumbens_basal_ganglia	COVID19_HGI_C2_ALL_leave_23andme_20210107	19_4719443_G_A	0.607875	2.759e-08	3213	0.125662884774171	0.0504755900634033	0.560361611686498	0.225044575738511	0.0384553377374177	0.893609787147663
19_4184642_5224734	ENSG00000269318.1	AC007292.3	Spleen	COVID19_HGI_B2_ALL_leave_23andme_20210107	19_4719443_G_A	0.24083	5.759e-17	2951	4.81130153308919e-10	1.41101653224414e-10	0.720663494872141	0.211281846913955	0.0680546575916706	0.980769930138894
19_4184642_5224734	ENSG00000269318.1	AC007292.3	Brain_Frontal_Cortex_BA9	COVID19_HGI_B1_ALL_eur_leave_ukbb_23andme_20210107	19_4282071_G_T	0.375968	0.0005233	3345	0.642938949857314	0.233070592093155	0.0848555365290389	0.030752438813926	0.00838248270656562	0.043864617067386
19_4184642_5224734	ENSG00000269318.1	AC007292.3	Brain_Caudate_basal_ganglia	COVID19_HGI_B2_ALL_eur_leave_23andme_20210107	19_4719443_G_A	0.879023	2.937e-14	3275	1.88909973920756e-07	5.77015824661685e-08	0.730839412632388	0.223185174371669	0.0459751663843879	0.829677345216897
19_4184642_5224734	ENSG00000269318.1	AC007292.3	Small_Intestine_Terminal_Ileum	COVID19_HGI_C2_ALL_leave_23andme_20210107	19_4719443_G_A	0.549541	2.759e-08	3211	0.132514087784061	0.04290363684383	0.590911561770363	0.191275036884332	0.0423956767174138	0.897125568418402
19_4184642_5224734	ENSG00000269318.1	AC007292.3	Thyroid	COVID19_HGI_C2_ALL_eur_leave_23andme_20210107	19_4719443_G_A	0.501928	5.175e-08	3493	0.197353644901039	0.085320212780858	0.482825105010667	0.208709855510246	0.0257911817971899	0.885844976992284
19_4184642_5224734	ENSG00000269318.1	AC007292.3	Brain_Spinal_cord_cervical_c-1	COVID19_HGI_A2_ALL_leave_23andme_20210107	19_4719443_G_A	0.311678	4.174e-21	2983	2.30979325597384e-14	6.74695866610175e-15	0.712223156274821	0.207962190144843	0.0798146535803063	0.632136871756796
19_4184642_5224734	ENSG00000269318.1	AC007292.3	Colon_Transverse	COVID19_HGI_C2_ALL_leave_23andme_20210107	19_4719443_G_A	0.353568	2.759e-08	3213	0.119165448604249	0.0571834579200493	0.531387950843436	0.254957753011842	0.0373053896204241	0.907872744140165
19_4184642_5224734	ENSG00000269318.1	AC007292.3	Minor_Salivary_Gland	COVID19_HGI_C2_ALL_eur_leave_ukbb_23andme_20210107	19_4719443_G_A	0.255299	3.012e-08	3486	0.0828881188299425	0.0290135691257356	0.618191078706424	0.216333646296186	0.0535735870417127	0.636560798041644
19_4184642_5224734	ENSG00000269318.1	AC007292.3	Small_Intestine_Terminal_Ileum	COVID19_HGI_B2_ALL_eur_leave_ukbb_23andme_20210107	19_4719443_G_A	0.549541	1.961e-15	3274	8.21982919152573e-09	2.72058134616714e-09	0.713750697938953	0.236185603670263	0.0500636874503723	0.6429074651146
19_4184642_5224734	ENSG00000269318.1	AC007292.3	Brain_Hippocampus	COVID19_HGI_C2_ALL_eur_leave_23andme_20210107	19_4719443_G_A	0.809147	5.175e-08	3485	0.20325342759354	0.0768249506071259	0.497195833168942	0.187893340658451	0.034832447971941	0.89662336708516
19_4184642_5224734	ENSG00000269318.1	AC007292.3	Brain_Cerebellar_Hemisphere	COVID19_HGI_A2_ALL_eur_leave_ukbb_23andme_20210107	19_4719443_G_A	0.506718	1.633e-20	3647	6.32968540545276e-14	2.09850933164287e-14	0.712147720827398	0.236049763666138	0.0518025155063805	0.751827996597362
19_4184642_5224734	ENSG00000269318.1	AC007292.3	Colon_Transverse	COVID19_HGI_A2_ALL_eur_leave_ukbb_23andme_20210107	19_4719443_G_A	0.353568	1.633e-20	3654	5.58359851441527e-14	2.92513078774515e-14	0.628206095776991	0.329061336620456	0.0427325676024687	0.781390209976995
19_4184642_5224734	ENSG00000269318.1	AC007292.3	Brain_Amygdala	COVID19_HGI_B2_ALL_leave_23andme_20210107	19_4719443_G_A	0.536239	5.759e-17	2942	4.81061026867474e-10	1.49438714501578e-10	0.720559953444574	0.223781957411646	0.0556580885132807	0.978804034763049
19_4184642_5224734	ENSG00000269318.1	AC007292.3	Brain_Substantia_nigra	COVID19_HGI_B2_ALL_leave_23andme_20210107	19_4719443_G_A	0.478845	5.759e-17	2941	4.81461381411482e-10	1.46392091635075e-10	0.721159626740684	0.219214588591861	0.0596257840396004	0.978360941476723
19_4184642_5224734	ENSG00000269318.1	AC007292.3	Ovary	COVID19_HGI_A2_ALL_eur_leave_ukbb_23andme_20210107	19_4719443_G_A	0.0874104	1.633e-20	3639	5.90958144366943e-14	2.14271348025865e-14	0.664882168160778	0.240980801708185	0.0941370301309566	0.786842936228699
19_4184642_5224734	ENSG00000269318.1	AC007292.3	Pituitary	COVID19_HGI_C2_ALL_leave_23andme_20210107	19_4719443_G_A	0.106196	2.759e-08	3210	0.126918371937289	0.0417440867840532	0.565958155929032	0.186067153536891	0.079312231812734	0.880572628194061
19_4184642_5224734	ENSG00000269318.1	AC007292.3	Prostate	COVID19_HGI_B1_ALL_eur_leave_ukbb_23andme_20210107	19_4282071_G_T	0.325529	0.0005233	3328	0.663019862376403	0.213818888361492	0.086754453202674	0.027969217083916	0.00843757897551463	0.0448753007521187
19_4184642_5224734	ENSG00000269318.1	AC007292.3	Muscle_Skeletal	COVID19_HGI_B2_ALL_eur_leave_23andme_20210107	19_4719443_G_A	0.330472	2.937e-14	3275	1.89193308851795e-07	5.79458096582115e-08	0.731935555574349	0.224132063533262	0.0439321337532703	0.820622262405337
19_4184642_5224734	ENSG00000269318.1	AC007292.3	Adipose_Visceral_Omentum	COVID19_HGI_A2_ALL_eur_leave_23andme_20210107	19_4719443_G_A	0.566107	6.115e-20	3648	2.72481738938845e-13	1.35611443375912e-13	0.64476414275777	0.320858304565877	0.0343775526759453	0.708788457529722
19_4184642_5224734	ENSG00000269318.1	AC007292.3	Brain_Amygdala	COVID19_HGI_B2_ALL_leave_UKBB_23andme_20210107	19_4719443_G_A	0.536239	1.215e-17	2591	9.0972885328568e-11	2.50800105672509e-11	0.739167688557647	0.203721557725926	0.0571107536003746	0.98181931654008
19_4184642_5224734	ENSG00000269318.1	AC007292.3	Esophagus_Gastroesophageal_Junction	COVID19_HGI_B1_ALL_leave_23andme_20210107	19_4575373_G_A	0.00275602	0.008701	3079	0.684637820602736	0.233260035143793	0.056722396017912	0.0193195857343761	0.00606016250118349	0.0318697345273682
19_4184642_5224734	ENSG00000269318.1	AC007292.3	Testis	COVID19_HGI_B2_ALL_eur_leave_23andme_20210107	19_4719443_G_A	0.524005	2.937e-14	3275	1.79668127347952e-07	6.72035694572602e-08	0.695085314631506	0.25994668970359	0.044967748793207	0.783655796809001
19_4184642_5224734	ENSG00000269318.1	AC007292.3	Brain_Frontal_Cortex_BA9	COVID19_HGI_B2_ALL_leave_UKBB_23andme_20210107	19_4719443_G_A	0.836978	1.215e-17	2599	9.07896696581713e-11	2.61517872521893e-11	0.737679035063756	0.212437123303921	0.0498838415153829	0.979899450279911
19_4184642_5224734	ENSG00000269318.1	AC007292.3	Thyroid	COVID19_HGI_B2_ALL_leave_UKBB_23andme_20210107	19_4719443_G_A	0.501928	1.215e-17	2600	8.93696528525359e-11	2.90131444636003e-11	0.726141195671902	0.235697782204302	0.0381610220054151	0.97900108898553
19_4184642_5224734	ENSG00000269318.1	AC007292.3	Breast_Mammary_Tissue	COVID19_HGI_B1_ALL_eur_leave_ukbb_23andme_20210107	19_4282071_G_T	0.666384	0.0005233	3347	0.676500448016511	0.20020690801424	0.0893261713106954	0.0264280931345414	0.0075383795240121	0.043413965017478
19_4184642_5224734	ENSG00000269318.1	AC007292.3	Adrenal_Gland	COVID19_HGI_B2_ALL_eur_leave_23andme_20210107	19_4719443_G_A	0.0373005	2.937e-14	3265	1.70552554003557e-07	4.97256773227091e-08	0.659819732120753	0.192226668521386	0.14795337907963	0.904167972126168
19_4184642_5224734	ENSG00000269318.1	AC007292.3	Stomach	COVID19_HGI_C2_ALL_eur_leave_23andme_20210107	19_4719443_G_A	0.525902	5.175e-08	3490	0.208722291885723	0.0724976182521513	0.510636283906797	0.177333639226347	0.0308101667289817	0.906261358520199
19_4184642_5224734	ENSG00000269318.1	AC007292.3	Skin_Not_Sun_Exposed_Suprapubic	COVID19_HGI_A2_ALL_leave_UKBB_23andme_20210107	19_4719443_G_A	0.607531	1.464e-21	3000	6.20412734709599e-15	2.28488816703816e-15	0.704922427492283	0.259576983673088	0.0355005888346229	0.799261674100431
19_4184642_5224734	ENSG00000269318.1	AC007292.3	Brain_Cerebellum	COVID19_HGI_B1_ALL_leave_UKBB_23andme_20210107	19_4957957_A_G	0.0527355	9.372e-05	2677	0.693054296909216	0.204310524979754	0.0727493611169556	0.021437866180753	0.00844795081332105	0.269241755824075
19_4184642_5224734	ENSG00000269318.1	AC007292.3	Brain_Frontal_Cortex_BA9	COVID19_HGI_C2_ALL_eur_leave_ukbb_23andme_20210107	19_4719443_G_A	0.836978	3.012e-08	3497	0.0820779101908615	0.0312194177001294	0.612153153422068	0.232798790029442	0.0417507286574989	0.558599843064966
19_4184642_5224734	ENSG00000269318.1	AC007292.3	Heart_Left_Ventricle	COVID19_HGI_A2_ALL_eur_leave_23andme_20210107	19_4719443_G_A	0.217305	6.115e-20	3648	2.50072521802872e-13	1.51572804783968e-13	0.591737984994622	0.358611851052685	0.0496501639522925	0.747257432501085
19_4184642_5224734	ENSG00000269318.1	AC007292.3	Brain_Cortex	COVID19_HGI_B1_ALL_leave_23andme_20210107	19_5191473_T_C	0.0836321	0.001557	3079	0.704345077091824	0.213932044373781	0.0583551466100667	0.017718668490639	0.00564906343368951	0.0354731819501801
19_4184642_5224734	ENSG00000269318.1	AC007292.3	Brain_Frontal_Cortex_BA9	COVID19_HGI_B2_ALL_leave_23andme_20210107	19_4719443_G_A	0.836978	5.759e-17	2952	4.79998390944748e-10	1.55194585004647e-10	0.718968278276145	0.232410457107003	0.0486212639816578	0.976573366131779
19_4184642_5224734	ENSG00000269318.1	AC007292.3	Vagina	COVID19_HGI_B1_ALL_eur_leave_23andme_20210107	19_4282071_G_T	0.0644031	0.0002124	3337	0.631238005022406	0.207590453777841	0.112744164953701	0.0370659567668865	0.011361419479166	0.0877570867329149
19_4184642_5224734	ENSG00000269318.1	AC007292.3	Uterus	COVID19_HGI_B2_ALL_eur_leave_23andme_20210107	19_4719443_G_A	0.00807561	2.937e-14	3259	1.51694984423289e-07	4.51769732426309e-08	0.586865113640084	0.174538372326511	0.238596317161448	0.825642166250128
19_4184642_5224734	ENSG00000269318.1	AC007292.3	Cells_Transformed_fibroblasts	COVID19_HGI_A2_ALL_leave_UKBB_23andme_20210107	19_4719443_G_A	0.757161	1.464e-21	3000	6.79136928604828e-15	1.67143665361746e-15	0.771645753751098	0.189872704568822	0.0384815416800719	0.791423486056785
19_4184642_5224734	ENSG00000269318.1	AC007292.3	Skin_Sun_Exposed_Lower_leg	COVID19_HGI_A2_ALL_leave_23andme_20210107	19_4719443_G_A	0.868089	4.174e-21	2995	2.30880604080322e-14	8.35242033118388e-15	0.711918749158329	0.25751573892136	0.03056551192028	0.764821619800351
19_4184642_5224734	ENSG00000269318.1	AC007292.3	Pancreas	COVID19_HGI_C2_ALL_eur_leave_ukbb_23andme_20210107	19_4719443_G_A	0.455118	3.012e-08	3499	0.0845106983384327	0.029158420468513	0.630297948837471	0.217430818610309	0.0386021137452748	0.606600915316606
19_4184642_5224734	ENSG00000269318.1	AC007292.3	Muscle_Skeletal	COVID19_HGI_B2_ALL_eur_leave_ukbb_23andme_20210107	19_4719443_G_A	0.330472	1.961e-15	3277	8.42187960450138e-09	2.58024674275292e-09	0.731295298918141	0.224005322912364	0.0446993671673685	0.604379745305027
19_4184642_5224734	ENSG00000269318.1	AC007292.3	Ovary	COVID19_HGI_B1_ALL_leave_UKBB_23andme_20210107	19_4957957_A_G	0.169408	9.372e-05	2671	0.709837853343484	0.189232137166712	0.0734014125248626	0.0195597480567356	0.00796884890820558	0.196138951432311
19_4184642_5224734	ENSG00000269318.1	AC007292.3	Brain_Cerebellar_Hemisphere	COVID19_HGI_B2_ALL_leave_23andme_20210107	19_4719443_G_A	0.506718	5.759e-17	2953	4.98911135120287e-10	1.32088300312364e-10	0.747296838066942	0.197794291560046	0.0549088697420115	0.977920020998009
19_4184642_5224734	ENSG00000269318.1	AC007292.3	Colon_Sigmoid	COVID19_HGI_C2_ALL_eur_leave_ukbb_23andme_20210107	19_4723670_C_A	0.0142106	4.107e-08	3499	0.0735540214959406	0.0246631526160903	0.548580828098011	0.183773371651466	0.169428626138492	0.601177848945518
19_4184642_5224734	ENSG00000269318.1	AC007292.3	Skin_Sun_Exposed_Lower_leg	COVID19_HGI_C2_ALL_leave_23andme_20210107	19_4719443_G_A	0.868089	2.759e-08	3213	0.12910772546517	0.049529267090589	0.57572300089128	0.220838343269374	0.024801663283588	0.885297385699253
19_4184642_5224734	ENSG00000269318.1	AC007292.3	Pancreas	COVID19_HGI_B2_ALL_leave_UKBB_23andme_20210107	19_4719443_G_A	0.455118	1.215e-17	2600	9.28904903472045e-11	2.40873060816754e-11	0.754748503259452	0.195663214446545	0.049588282177024	0.983469823841792
19_4184642_5224734	ENSG00000269318.1	AC007292.3	Heart_Atrial_Appendage	COVID19_HGI_A2_ALL_eur_leave_ukbb_23andme_20210107	19_4719443_G_A	0.484305	1.633e-20	3654	6.06757028710359e-14	2.45228388098169e-14	0.682657363539505	0.275862971314113	0.0414796651462961	0.743585402081613
19_4184642_5224734	ENSG00000269318.1	AC007292.3	Brain_Cerebellum	COVID19_HGI_B2_ALL_eur_leave_23andme_20210107	19_4719443_G_A	0.335809	2.937e-14	3274	1.79322956273637e-07	6.40213485677055e-08	0.693749945088369	0.247621914384054	0.0586278971832731	0.802219861863496
19_4184642_5224734	ENSG00000269318.1	AC007292.3	Brain_Frontal_Cortex_BA9	COVID19_HGI_B1_ALL_eur_leave_23andme_20210107	19_4282071_G_T	0.375968	0.0002124	3345	0.615767667779047	0.223220781619988	0.110362979929855	0.0399968249877215	0.0106517456833885	0.0745843891198167
19_4184642_5224734	ENSG00000269318.1	AC007292.3	Brain_Hypothalamus	COVID19_HGI_B2_ALL_leave_UKBB_23andme_20210107	19_4719443_G_A	0.307731	1.215e-17	2598	9.13067231966603e-11	2.34647169779631e-11	0.741880168923863	0.190586644138847	0.067533186822519	0.978049591712734
19_4184642_5224734	ENSG00000269318.1	AC007292.3	Prostate	COVID19_HGI_C2_ALL_eur_leave_23andme_20210107	19_4719443_G_A	0.602915	5.175e-08	3476	0.209191965541158	0.0704860328074181	0.51176663933784	0.172400678809568	0.0361546835040156	0.86196566613236
19_4184642_5224734	ENSG00000269318.1	AC007292.3	Vagina	COVID19_HGI_A2_ALL_leave_23andme_20210107	19_4719443_G_A	0.797221	4.174e-21	2990	2.37629007629584e-14	6.97569514636464e-15	0.732727404925426	0.215042848633639	0.0522297464409029	0.766948153160026
19_4184642_5224734	ENSG00000269318.1	AC007292.3	Ovary	COVID19_HGI_B1_ALL_eur_leave_ukbb_23andme_20210107	19_4282071_G_T	0.0235991	0.0005233	3336	0.657201451282442	0.217986543152159	0.086560672014634	0.0287016798004412	0.00954965375032455	0.0681570652423154
19_4184642_5224734	ENSG00000269318.1	AC007292.3	Brain_Putamen_basal_ganglia	COVID19_HGI_B2_ALL_leave_23andme_20210107	19_4719443_G_A	0.230319	5.759e-17	2924	4.93403937934552e-10	1.25436654058904e-10	0.739047851917187	0.18781285554221	0.073139291921761	0.980384700262243
19_4184642_5224734	ENSG00000269318.1	AC007292.3	Cells_Transformed_fibroblasts	COVID19_HGI_A2_ALL_leave_23andme_20210107	19_4719443_G_A	0.757161	4.174e-21	2995	2.50353191210176e-14	6.14787048001248e-15	0.771962337174669	0.189530654921144	0.0385070079041555	0.765922616590435
19_4184642_5224734	ENSG00000269318.1	AC007292.3	Vagina	COVID19_HGI_A2_ALL_eur_leave_23andme_20210107	19_4719443_G_A	0.797221	6.115e-20	3636	2.95596350290877e-13	1.05955768826348e-13	0.699459450529998	0.250669611121672	0.0498709383479267	0.706209564323
19_4184642_5224734	ENSG00000269318.1	AC007292.3	Brain_Nucleus_accumbens_basal_ganglia	COVID19_HGI_B2_ALL_leave_UKBB_23andme_20210107	19_4719443_G_A	0.607875	1.215e-17	2600	8.75192950289417e-11	2.95486277201768e-11	0.711106774035929	0.240037965918589	0.0488552599284135	0.981308646742604
19_4184642_5224734	ENSG00000269318.1	AC007292.3	Brain_Spinal_cord_cervical_c-1	COVID19_HGI_B2_ALL_eur_leave_ukbb_23andme_20210107	19_4723670_C_A	0.0498614	3.316e-15	3254	7.97914395545768e-09	2.54685983067131e-09	0.69285132749762	0.221064859767874	0.0860838022085032	0.536056842337434
19_4184642_5224734	ENSG00000269318.1	AC007292.3	Esophagus_Muscularis	COVID19_HGI_B1_ALL_eur_leave_23andme_20210107	19_4282071_G_T	0.310624	0.0002124	3347	0.638941563131085	0.200759766730703	0.114562212870968	0.0359864732377334	0.00974998402951121	0.0825338002743619
19_4184642_5224734	ENSG00000269318.1	AC007292.3	Lung	COVID19_HGI_A2_ALL_leave_UKBB_23andme_20210107	19_4719443_G_A	0.849336	1.464e-21	3000	6.6761299778322e-15	1.82237042751563e-15	0.758552087495482	0.207026090266666	0.0344218222378434	0.785757863892852
19_4184642_5224734	ENSG00000269318.1	AC007292.3	Small_Intestine_Terminal_Ileum	COVID19_HGI_C2_ALL_eur_leave_23andme_20210107	19_4719443_G_A	0.549541	5.175e-08	3488	0.206651827826736	0.0729419715462757	0.505567809682178	0.178414031057664	0.0364243598871464	0.903329963944085
19_4184642_5224734	ENSG00000269318.1	AC007292.3	Small_Intestine_Terminal_Ileum	COVID19_HGI_A2_ALL_leave_UKBB_23andme_20210107	19_4719443_G_A	0.549541	1.464e-21	3000	6.41432335488715e-15	1.93147903185393e-15	0.728805219023099	0.219405809432238	0.0517889715446578	0.805648222768331
19_4184642_5224734	ENSG00000269318.1	AC007292.3	Brain_Caudate_basal_ganglia	COVID19_HGI_C2_ALL_leave_UKBB_23andme_20210107	19_4719443_G_A	0.879023	2.276e-08	3020	0.0763401520463891	0.0214190682168092	0.671407104710565	0.188336936515791	0.0424967385104458	0.608336996922352
19_4184642_5224734	ENSG00000269318.1	AC007292.3	Spleen	COVID19_HGI_B1_ALL_eur_leave_23andme_20210107	19_4282071_G_T	0.0699082	0.0002124	3344	0.62985220519299	0.209260529625346	0.112227104853829	0.0372746686117789	0.0113854917160561	0.0936524785599265
19_4184642_5224734	ENSG00000269318.1	AC007292.3	Brain_Anterior_cingulate_cortex_BA24	COVID19_HGI_A2_ALL_eur_leave_23andme_20210107	19_4719443_G_A	0.00161995	6.115e-20	3632	1.71918697539348e-13	6.15624172564292e-14	0.406805285648402	0.145225055414299	0.447969658937065	0.629317663772936
19_4184642_5224734	ENSG00000269318.1	AC007292.3	Brain_Hypothalamus	COVID19_HGI_A2_ALL_leave_UKBB_23andme_20210107	19_4719443_G_A	0.307731	1.464e-21	2997	6.33790075934437e-15	1.87476402145722e-15	0.720121966963404	0.212946620864348	0.0669314121722429	0.774986831645964
19_4184642_5224734	ENSG00000269318.1	AC007292.3	Artery_Coronary	COVID19_HGI_B2_ALL_eur_leave_ukbb_23andme_20210107	19_4719443_G_A	0.49304	1.961e-15	3276	8.24504829619711e-09	2.65199724471116e-09	0.715940543146552	0.230226485552394	0.0538329604040099	0.59672374488775
19_4184642_5224734	ENSG00000269318.1	AC007292.3	Thyroid	COVID19_HGI_B1_ALL_eur_leave_ukbb_23andme_20210107	19_4282071_G_T	0.271611	0.0005233	3347	0.61682023168379	0.257770677344087	0.0814459027260604	0.0340265044609663	0.00993668378509687	0.0355424179713154
19_4184642_5224734	ENSG00000269318.1	AC007292.3	Adrenal_Gland	COVID19_HGI_B2_ALL_eur_leave_ukbb_23andme_20210107	19_4719443_G_A	0.0373005	1.961e-15	3267	7.71967036049633e-09	2.25183212139752e-09	0.670320511445208	0.195398583698427	0.134280894884864	0.759071590456592
19_4184642_5224734	ENSG00000269318.1	AC007292.3	Brain_Frontal_Cortex_BA9	COVID19_HGI_C2_ALL_leave_23andme_20210107	19_4719443_G_A	0.836978	2.759e-08	3212	0.130254001819319	0.0457052272927717	0.580834209253837	0.203771266737803	0.039435294896269	0.887759501844883
6_40997035_42005196	ENSG00000269387.1	RP11-298J23.8	Brain_Cerebellar_Hemisphere	COVID19_HGI_C2_ALL_leave_UKBB_23andme_20210107	6_41502683_A_C	0.694093	6.398e-06	2892	0.695011054950099	0.204663066245283	0.0719772225963351	0.0211882997322025	0.00716035647608042	0.447655066011711
6_40997035_42005196	ENSG00000269387.1	RP11-298J23.8	Brain_Frontal_Cortex_BA9	COVID19_HGI_B1_ALL_eur_leave_23andme_20210107	6_41372215_T_G	0.695239	0.009502	2965	0.716625444085824	0.206882787315614	0.0553008231837133	0.0159595777743084	0.00523136764054084	0.00899138059133144
6_40997035_42005196	ENSG00000269387.1	RP11-298J23.8	Brain_Nucleus_accumbens_basal_ganglia	COVID19_HGI_B1_ALL_leave_UKBB_23andme_20210107	6_41355747_G_C	0.426027	0.000388	2639	0.709321758783645	0.168710833278708	0.0917628860950935	0.0218172409131218	0.00838728092943214	0.0688891772963207
6_40997035_42005196	ENSG00000269387.1	RP11-298J23.8	Brain_Cerebellar_Hemisphere	COVID19_HGI_B1_ALL_leave_23andme_20210107	6_41371939_T_C	0.920453	0.000443	2883	0.68620949097773	0.201236203318083	0.0807752784040301	0.0236798715904071	0.00809915570974959	0.0647592800710141
6_40997035_42005196	ENSG00000269387.1	RP11-298J23.8	Brain_Cortex	COVID19_HGI_C2_ALL_eur_leave_ukbb_23andme_20210107	6_41726138_C_T	0.000192352	0.003069	3101	0.727951298418629	0.247708496031083	0.016137850629908	0.00548870138672074	0.00271365353365878	0.0905516521200371
6_40997035_42005196	ENSG00000269387.1	RP11-298J23.8	Brain_Cortex	COVID19_HGI_A2_ALL_eur_leave_23andme_20210107	6_41147412_C_T	0.109312	0.0021	3183	0.721399114466468	0.251336415295918	0.0187742706775891	0.00653902981744694	0.00195116974257785	0.0135737845391637
6_40997035_42005196	ENSG00000269387.1	RP11-298J23.8	Brain_Amygdala	COVID19_HGI_B2_ALL_eur_leave_ukbb_23andme_20210107	6_41501834_G_A	0.928153	4.338e-05	2928	0.721922746223264	0.21735784861264	0.0433990581149422	0.0130624115288069	0.00425793552034698	0.189386334454157
6_40997035_42005196	ENSG00000269387.1	RP11-298J23.8	Brain_Anterior_cingulate_cortex_BA24	COVID19_HGI_B1_ALL_eur_leave_23andme_20210107	6_41513934_G_C	0.72821	0.003388	2976	0.699289333115361	0.227419813762994	0.05109467534272	0.0166112015246276	0.00558497625429784	0.00829675432977916
6_40997035_42005196	ENSG00000269387.1	RP11-298J23.8	Brain_Cortex	COVID19_HGI_A2_ALL_leave_23andme_20210107	6_41497035_C_A	0.202084	1.522e-05	2657	0.731987482577006	0.217490874411211	0.0359932131879952	0.0106906010728086	0.00383782875097956	0.424715000523766
6_40997035_42005196	ENSG00000269387.1	RP11-298J23.8	Brain_Nucleus_accumbens_basal_ganglia	COVID19_HGI_B2_ALL_leave_23andme_20210107	6_41502683_A_C	0.97426	3.436e-08	2818	0.0510262472410596	0.0130505893826296	0.694570077706569	0.177581055322654	0.0637720303470871	0.601894086374157
6_40997035_42005196	ENSG00000269387.1	RP11-298J23.8	Brain_Putamen_basal_ganglia	COVID19_HGI_B1_ALL_leave_UKBB_23andme_20210107	6_41355747_G_C	0.753367	0.000388	2637	0.703812451333546	0.174327073330375	0.0909910553358816	0.022529204190931	0.00834021580926635	0.0682966222670387
6_40997035_42005196	ENSG00000269387.1	RP11-298J23.8	Brain_Cerebellar_Hemisphere	COVID19_HGI_B1_ALL_eur_leave_ukbb_23andme_20210107	6_41539892_A_G	0.609265	0.0007843	2986	0.682744168820615	0.207171653842493	0.0784114878523663	0.0237852672621839	0.00788742222234119	0.024772768784446
6_40997035_42005196	ENSG00000269387.1	RP11-298J23.8	Brain_Caudate_basal_ganglia	COVID19_HGI_C2_ALL_eur_leave_23andme_20210107	6_41497035_C_A	0.258007	0.0006395	3098	0.761004133310629	0.216400495791584	0.0163786533117453	0.00465590232050093	0.00156081526554059	0.0219652741137621
6_40997035_42005196	ENSG00000269387.1	RP11-298J23.8	Brain_Frontal_Cortex_BA9	COVID19_HGI_B2_ALL_eur_leave_23andme_20210107	6_41501834_G_A	0.935942	4.511e-05	2936	0.733100353311479	0.209584433686857	0.0415301892600339	0.0118690577102943	0.0039159660313358	0.184569198682288
6_40997035_42005196	ENSG00000269387.1	RP11-298J23.8	Brain_Frontal_Cortex_BA9	COVID19_HGI_B1_ALL_eur_leave_ukbb_23andme_20210107	6_41539892_A_G	0.745885	0.0007843	2966	0.691273820135325	0.199631692768916	0.0788837128149912	0.0227732445421949	0.00743752973857321	0.0258794838288828
6_40997035_42005196	ENSG00000269387.1	RP11-298J23.8	Brain_Caudate_basal_ganglia	COVID19_HGI_B2_ALL_leave_23andme_20210107	6_41502683_A_C	0.889871	3.436e-08	2818	0.0509694660055506	0.0130786000609841	0.693797170638303	0.177961916299066	0.0641928469960962	0.604820816678844
6_40997035_42005196	ENSG00000269387.1	RP11-298J23.8	Brain_Cortex	COVID19_HGI_B1_ALL_leave_UKBB_23andme_20210107	6_41355747_G_C	0.327844	0.000388	2639	0.679781313619311	0.197991226483668	0.0879413249047791	0.0256048659521869	0.00868126904005552	0.0640387501860032
6_40997035_42005196	ENSG00000269387.1	RP11-298J23.8	Brain_Amygdala	COVID19_HGI_B2_ALL_leave_UKBB_23andme_20210107	6_41497035_C_A	0.831702	9.886e-08	2425	0.121550108825851	0.0305144592925827	0.631554598897183	0.158490277646655	0.0578905553377282	0.436647602844917
6_40997035_42005196	ENSG00000269387.1	RP11-298J23.8	Brain_Cerebellar_Hemisphere	COVID19_HGI_A2_ALL_leave_UKBB_23andme_20210107	6_41497035_C_A	0.0886893	1.435e-05	2658	0.729759975903884	0.198429905983401	0.0517581599013188	0.0140676387102788	0.00598431950111782	0.469954410469578
6_40997035_42005196	ENSG00000269387.1	RP11-298J23.8	Brain_Anterior_cingulate_cortex_BA24	COVID19_HGI_B1_ALL_leave_UKBB_23andme_20210107	6_41497035_C_A	0.737652	0.0003861	2630	0.689934104304066	0.199797143286473	0.0797826984468055	0.0230967813052513	0.00738927265740454	0.0427842967251367
6_40997035_42005196	ENSG00000269387.1	RP11-298J23.8	Brain_Hippocampus	COVID19_HGI_C2_ALL_eur_leave_23andme_20210107	6_41649360_T_C	0.00071211	0.004716	3098	0.566033508080152	0.41134108218209	0.0121878476152077	0.00885542430428097	0.00158213781826964	0.0204945092598748
6_40997035_42005196	ENSG00000269387.1	RP11-298J23.8	Brain_Putamen_basal_ganglia	COVID19_HGI_B1_ALL_eur_leave_ukbb_23andme_20210107	6_41539892_A_G	0.330327	0.0007843	2984	0.694787143060403	0.195461559128082	0.0797192796793486	0.022419478771018	0.00761253936114834	0.0299203756952966
6_40997035_42005196	ENSG00000269387.1	RP11-298J23.8	Brain_Hippocampus	COVID19_HGI_C2_ALL_eur_leave_ukbb_23andme_20210107	6_41649360_T_C	0.00071211	0.002227	3099	0.562007425466703	0.414541932255223	0.0124558179463982	0.00918571868374267	0.0018091056479327	0.0412494139682843
6_40997035_42005196	ENSG00000269387.1	RP11-298J23.8	Brain_Putamen_basal_ganglia	COVID19_HGI_B2_ALL_eur_leave_ukbb_23andme_20210107	6_41501834_G_A	0.432058	4.338e-05	2948	0.735431348916797	0.20374289528051	0.0442914332839318	0.0122661699606433	0.00426815255811869	0.193456364154943
6_40997035_42005196	ENSG00000269387.1	RP11-298J23.8	Brain_Amygdala	COVID19_HGI_A2_ALL_leave_23andme_20210107	6_41497035_C_A	0.831702	1.522e-05	2643	0.74684500454546	0.203126997954574	0.0366505042175257	0.00996479603403769	0.00341269724840252	0.39062958294912
6_40997035_42005196	ENSG00000269387.1	RP11-298J23.8	Brain_Anterior_cingulate_cortex_BA24	COVID19_HGI_B1_ALL_eur_leave_ukbb_23andme_20210107	6_41539892_A_G	0.82942	0.0007843	2977	0.677948247807994	0.2205434123904	0.0713590687409375	0.0232068834110191	0.00694238764964925	0.0281464185538867
6_40997035_42005196	ENSG00000269387.1	RP11-298J23.8	Brain_Cerebellum	COVID19_HGI_B1_ALL_leave_23andme_20210107	6_41371939_T_C	0.99697	0.000443	2886	0.690644986366949	0.196329613191025	0.0813735069764342	0.0231235140795339	0.00852837938605773	0.0618656967252803
6_40997035_42005196	ENSG00000269387.1	RP11-298J23.8	Brain_Cerebellar_Hemisphere	COVID19_HGI_C2_ALL_leave_23andme_20210107	6_41502683_A_C	0.694093	1.44e-06	2980	0.585772409456107	0.177583700278539	0.169218723014566	0.0512844779541075	0.0161406892966814	0.657431496327779
6_40997035_42005196	ENSG00000269387.1	RP11-298J23.8	Brain_Putamen_basal_ganglia	COVID19_HGI_B2_ALL_leave_23andme_20210107	6_41502683_A_C	0.240176	3.436e-08	2817	0.0503628710879814	0.0133026056233004	0.685539344462106	0.181005262828792	0.0697899159978195	0.598356823269243
6_40997035_42005196	ENSG00000269387.1	RP11-298J23.8	Brain_Hypothalamus	COVID19_HGI_B2_ALL_leave_23andme_20210107	6_41502683_A_C	0.179025	3.436e-08	2809	0.0503598476989636	0.0132185104628237	0.685495537215512	0.17985858566561	0.0710675189570904	0.601467623454891
6_40997035_42005196	ENSG00000269387.1	RP11-298J23.8	Brain_Anterior_cingulate_cortex_BA24	COVID19_HGI_C2_ALL_eur_leave_23andme_20210107	6_41497911_C_T	0.00251993	0.00155	3090	0.730309348461061	0.247033714931761	0.0156975826146676	0.00530819754934309	0.00165115644316688	0.0420439916692634
6_40997035_42005196	ENSG00000269387.1	RP11-298J23.8	Brain_Caudate_basal_ganglia	COVID19_HGI_A2_ALL_leave_23andme_20210107	6_41497035_C_A	0.258007	1.522e-05	2657	0.765804955174695	0.183818791697201	0.0376560824715007	0.00903503357737775	0.00368513707922598	0.43470655649851
6_40997035_42005196	ENSG00000269387.1	RP11-298J23.8	Brain_Nucleus_accumbens_basal_ganglia	COVID19_HGI_B2_ALL_eur_leave_23andme_20210107	6_41501834_G_A	0.946712	4.511e-05	2951	0.742460804719691	0.20019060872391	0.042094663590424	0.0113461274853403	0.0039077954806341	0.183063589621109
6_40997035_42005196	ENSG00000269387.1	RP11-298J23.8	Brain_Cortex	COVID19_HGI_C2_ALL_leave_23andme_20210107	6_41502683_A_C	0.0456565	1.44e-06	2980	0.571177382552955	0.187683525325208	0.165005932380842	0.0541974645029797	0.0219356952380167	0.62794889770511
6_40997035_42005196	ENSG00000269387.1	RP11-298J23.8	Brain_Nucleus_accumbens_basal_ganglia	COVID19_HGI_C2_ALL_eur_leave_ukbb_23andme_20210107	6_41328204_A_G	0.651972	0.0009352	3102	0.760893014957687	0.215897778758465	0.0168724175621181	0.00478587307476669	0.00155091564696366	0.0519464094636279
6_40997035_42005196	ENSG00000269387.1	RP11-298J23.8	Brain_Hippocampus	COVID19_HGI_C2_ALL_leave_UKBB_23andme_20210107	6_41502683_A_C	0.597026	6.398e-06	2891	0.529136970993373	0.371684392937225	0.054795906893103	0.0384846715027414	0.00589805767355745	0.420346749359291
6_40997035_42005196	ENSG00000269387.1	RP11-298J23.8	Brain_Amygdala	COVID19_HGI_B2_ALL_leave_23andme_20210107	6_41502683_A_C	0.678088	3.436e-08	2801	0.0496634121115903	0.014308063558948	0.67601489179218	0.194695041749022	0.0653185907882596	0.600988738405287
6_40997035_42005196	ENSG00000269387.1	RP11-298J23.8	Brain_Amygdala	COVID19_HGI_C2_ALL_eur_leave_23andme_20210107	6_41777680_A_G	0.0841922	0.0006793	3074	0.742699095060415	0.234673197737568	0.0158822105689793	0.00501662804897833	0.0017288685840593	0.0199095407848921
6_40997035_42005196	ENSG00000269387.1	RP11-298J23.8	Brain_Cortex	COVID19_HGI_B1_ALL_eur_leave_23andme_20210107	6_41297073_C_G	0.0387749	0.005079	2986	0.696602369206081	0.225664646063287	0.0540821641966668	0.0175138040306205	0.0061370165033449	0.0100578841142463
6_40997035_42005196	ENSG00000269387.1	RP11-298J23.8	Brain_Amygdala	COVID19_HGI_B1_ALL_leave_UKBB_23andme_20210107	6_41497035_C_A	0.831702	0.0003861	2622	0.700180437004693	0.189448525579494	0.0808496587814393	0.0218679200940041	0.00765345854036919	0.0423855179762374
6_40997035_42005196	ENSG00000269387.1	RP11-298J23.8	Brain_Caudate_basal_ganglia	COVID19_HGI_C2_ALL_eur_leave_ukbb_23andme_20210107	6_41328204_A_G	0.052119	0.0009352	3099	0.760365388032026	0.216264612854089	0.0168528457938487	0.00479159384783208	0.00172555947220408	0.062443157816025
6_40997035_42005196	ENSG00000269387.1	RP11-298J23.8	Brain_Hippocampus	COVID19_HGI_A2_ALL_leave_UKBB_23andme_20210107	6_41497035_C_A	0.90526	1.435e-05	2658	0.549339867695792	0.380714751924455	0.0389618801403175	0.0269981738184266	0.00398532642100934	0.332482206416509
6_40997035_42005196	ENSG00000269387.1	RP11-298J23.8	Brain_Hypothalamus	COVID19_HGI_B1_ALL_eur_leave_23andme_20210107	6_41513934_G_C	0.81657	0.003388	2974	0.724392376690768	0.202730721413759	0.0531193101537144	0.0148612403101097	0.00489635143164883	0.00938081912447239
6_40997035_42005196	ENSG00000269387.1	RP11-298J23.8	Brain_Cerebellar_Hemisphere	COVID19_HGI_B1_ALL_eur_leave_23andme_20210107	6_41513934_G_C	0.233836	0.003388	2985	0.708120441184742	0.214804381760338	0.0549575649532408	0.0166656184574271	0.00545199364425227	0.0104433505760538
6_40997035_42005196	ENSG00000269387.1	RP11-298J23.8	Brain_Amygdala	COVID19_HGI_A2_ALL_leave_UKBB_23andme_20210107	6_41497035_C_A	0.831702	1.435e-05	2644	0.730601523058968	0.198837543136433	0.0516851449977407	0.0140616049566031	0.00481418385025583	0.378292265408548
6_40997035_42005196	ENSG00000269387.1	RP11-298J23.8	Brain_Hypothalamus	COVID19_HGI_A2_ALL_leave_23andme_20210107	6_41497035_C_A	0.948358	1.522e-05	2653	0.761481407201236	0.188434455991785	0.0374231366921501	0.00925724047593063	0.00340375963889846	0.388070071149583
6_40997035_42005196	ENSG00000269387.1	RP11-298J23.8	Brain_Cerebellum	COVID19_HGI_C2_ALL_leave_23andme_20210107	6_41502683_A_C	0.886167	1.44e-06	2980	0.590194714551931	0.173044140115228	0.170499799424143	0.0499739793262816	0.0162873665824157	0.642006189753863
6_40997035_42005196	ENSG00000269387.1	RP11-298J23.8	Brain_Anterior_cingulate_cortex_BA24	COVID19_HGI_A2_ALL_leave_23andme_20210107	6_41497035_C_A	0.737652	1.522e-05	2652	0.734190124714322	0.21572170768216	0.0360780782433071	0.0105971445764239	0.0034129447837874	0.379773719725847
6_40997035_42005196	ENSG00000269387.1	RP11-298J23.8	Brain_Anterior_cingulate_cortex_BA24	COVID19_HGI_B2_ALL_eur_leave_23andme_20210107	6_41501834_G_A	0.231997	4.511e-05	2941	0.712884473568059	0.229769454058077	0.040356966706838	0.0130034489999735	0.0039856566670525	0.188440277993345
6_40997035_42005196	ENSG00000269387.1	RP11-298J23.8	Brain_Caudate_basal_ganglia	COVID19_HGI_C2_ALL_leave_UKBB_23andme_20210107	6_41502683_A_C	0.889871	6.398e-06	2889	0.711929690849867	0.18756624853541	0.0737201507047232	0.0194150717298533	0.00736883818014723	0.444997473789181
6_40997035_42005196	ENSG00000269387.1	RP11-298J23.8	Brain_Amygdala	COVID19_HGI_C2_ALL_leave_23andme_20210107	6_41502683_A_C	0.678088	1.44e-06	2956	0.585183686189226	0.177950720515726	0.16897527431608	0.0513678077829427	0.0165225111960262	0.664899726280374
6_40997035_42005196	ENSG00000269387.1	RP11-298J23.8	Brain_Anterior_cingulate_cortex_BA24	COVID19_HGI_A2_ALL_eur_leave_23andme_20210107	6_41147412_C_T	0.113571	0.0021	3173	0.7223452992105	0.250574239462155	0.018715987726472	0.00649051187572614	0.00187396172514675	0.0134292484150827
6_40997035_42005196	ENSG00000269387.1	RP11-298J23.8	Brain_Hypothalamus	COVID19_HGI_A2_ALL_leave_UKBB_23andme_20210107	6_41497035_C_A	0.948358	1.435e-05	2654	0.744906942766858	0.184388844298974	0.0528136902523706	0.013068294358061	0.00482222832373676	0.374197715274054
6_40997035_42005196	ENSG00000269387.1	RP11-298J23.8	Brain_Cerebellum	COVID19_HGI_C2_ALL_eur_leave_23andme_20210107	6_41777680_A_G	0.00199588	0.0006793	3103	0.748197078610863	0.228539436560143	0.0161366712656858	0.00492680314188058	0.00220001042142767	0.0749652112911948
6_40997035_42005196	ENSG00000269387.1	RP11-298J23.8	Brain_Amygdala	COVID19_HGI_C2_ALL_eur_leave_ukbb_23andme_20210107	6_41328204_A_G	0.565623	0.0009352	3075	0.742203234361275	0.234647007965605	0.0163140688715342	0.00515600121600768	0.0016796875855784	0.0491104226375197
6_40997035_42005196	ENSG00000269387.1	RP11-298J23.8	Brain_Putamen_basal_ganglia	COVID19_HGI_A2_ALL_leave_UKBB_23andme_20210107	6_41497035_C_A	0.160402	1.435e-05	2658	0.743830302366833	0.184835785322483	0.0527560965256604	0.01310398743027	0.00547382835475358	0.44499294512786
6_40997035_42005196	ENSG00000269387.1	RP11-298J23.8	Brain_Cortex	COVID19_HGI_B1_ALL_eur_leave_ukbb_23andme_20210107	6_41539892_A_G	0.107043	0.0007843	2987	0.672109573046829	0.21780876700084	0.0770669203280119	0.0249668245854406	0.00804791503887846	0.0360100618360195
6_40997035_42005196	ENSG00000269387.1	RP11-298J23.8	Brain_Cerebellum	COVID19_HGI_B1_ALL_leave_UKBB_23andme_20210107	6_41355747_G_C	0.99697	0.000388	2639	0.696118061901022	0.182172801418194	0.0900547623584808	0.0235590684236164	0.00809530589868694	0.0695039580100651
6_40997035_42005196	ENSG00000269387.1	RP11-298J23.8	Brain_Cerebellum	COVID19_HGI_A2_ALL_eur_leave_ukbb_23andme_20210107	6_41327913_A_G	0.924859	0.001777	3192	0.721723815834102	0.226657604648879	0.0366175644807392	0.0114962535549159	0.00350476148136418	0.0221494565782101
6_40997035_42005196	ENSG00000269387.1	RP11-298J23.8	Brain_Putamen_basal_ganglia	COVID19_HGI_C2_ALL_eur_leave_ukbb_23andme_20210107	6_41328204_A_G	0.439415	0.0009352	3099	0.755901736840469	0.220745543377244	0.0167522330264027	0.00489043478904432	0.0017100519668394	0.0488623147138984
6_40997035_42005196	ENSG00000269387.1	RP11-298J23.8	Brain_Amygdala	COVID19_HGI_B1_ALL_leave_23andme_20210107	6_41503561_G_A	0.340319	0.0003661	2861	0.696577373686538	0.205093101952114	0.0698969085174789	0.0205718685494598	0.00786074729440926	0.0543903706105581
6_40997035_42005196	ENSG00000269387.1	RP11-298J23.8	Brain_Frontal_Cortex_BA9	COVID19_HGI_C2_ALL_eur_leave_23andme_20210107	6_41852041_G_A	0.117066	0.0006702	3081	0.751806846567436	0.225636918744516	0.016149897860932	0.00484544630023896	0.00156089052687734	0.0229308730285172
6_40997035_42005196	ENSG00000269387.1	RP11-298J23.8	Brain_Frontal_Cortex_BA9	COVID19_HGI_A2_ALL_leave_UKBB_23andme_20210107	6_41497035_C_A	0.627278	1.435e-05	2646	0.739053140331418	0.19033770680996	0.0523710700526465	0.0134830292924598	0.00475505351351584	0.377761605015547
6_40997035_42005196	ENSG00000269387.1	RP11-298J23.8	Brain_Putamen_basal_ganglia	COVID19_HGI_A2_ALL_eur_leave_ukbb_23andme_20210107	6_41327913_A_G	0.439415	0.001777	3187	0.72926175988763	0.219135290285097	0.0369508969730864	0.0110997935897482	0.00355225926443838	0.0234223052331212
6_40997035_42005196	ENSG00000269387.1	RP11-298J23.8	Brain_Cerebellar_Hemisphere	COVID19_HGI_B2_ALL_eur_leave_23andme_20210107	6_41501834_G_A	0.0994206	4.511e-05	2952	0.724861635145811	0.217570214943969	0.0411037863057145	0.0123333402786922	0.00413102332581265	0.197996074329762
6_40997035_42005196	ENSG00000269387.1	RP11-298J23.8	Brain_Frontal_Cortex_BA9	COVID19_HGI_B2_ALL_leave_UKBB_23andme_20210107	6_41497035_C_A	0.627278	9.886e-08	2425	0.123185935965667	0.0290353301683099	0.640055224888123	0.150806203836854	0.0569173051410462	0.438862263913983
6_40997035_42005196	ENSG00000269387.1	RP11-298J23.8	Brain_Frontal_Cortex_BA9	COVID19_HGI_B2_ALL_eur_leave_ukbb_23andme_20210107	6_41501834_G_A	0.935942	4.338e-05	2936	0.730371765800314	0.208804363856432	0.043953543515207	0.0125614721936955	0.00430885463435104	0.185258934683674
6_40997035_42005196	ENSG00000269387.1	RP11-298J23.8	Brain_Putamen_basal_ganglia	COVID19_HGI_B2_ALL_eur_leave_23andme_20210107	6_41501834_G_A	0.432058	4.511e-05	2948	0.738129714888981	0.204490446899718	0.041807104372073	0.011578188483157	0.00399454535607201	0.187147415685904
6_40997035_42005196	ENSG00000269387.1	RP11-298J23.8	Brain_Frontal_Cortex_BA9	COVID19_HGI_B1_ALL_leave_UKBB_23andme_20210107	6_41355747_G_C	0.695239	0.000388	2625	0.699545511812423	0.178799902286285	0.0903009085873742	0.02307212330765	0.00828155400626839	0.0684241105859863
6_40997035_42005196	ENSG00000269387.1	RP11-298J23.8	Brain_Amygdala	COVID19_HGI_B1_ALL_eur_leave_ukbb_23andme_20210107	6_41539892_A_G	0.63097	0.0007843	2960	0.689062782764344	0.209789810209516	0.0720880796909373	0.0219405831706875	0.00711874416451555	0.0288296493762053
6_40997035_42005196	ENSG00000269387.1	RP11-298J23.8	Brain_Cerebellum	COVID19_HGI_B2_ALL_leave_23andme_20210107	6_41502683_A_C	0.886167	3.436e-08	2818	0.0502215716205935	0.0139496165677845	0.683616820540795	0.189820007513308	0.0623919837575185	0.600458314934117
6_40997035_42005196	ENSG00000269387.1	RP11-298J23.8	Brain_Cerebellar_Hemisphere	COVID19_HGI_A2_ALL_eur_leave_23andme_20210107	6_41327913_A_G	0.270914	0.005454	3182	0.73509702453099	0.237656957534464	0.0191166167036502	0.00617845356021138	0.00195094767068461	0.0115837422415853
6_40997035_42005196	ENSG00000269387.1	RP11-298J23.8	Brain_Amygdala	COVID19_HGI_A2_ALL_eur_leave_23andme_20210107	6_41327913_A_G	0.565623	0.005454	3155	0.734969845996684	0.238056528632882	0.0189507175702074	0.00613624548615245	0.00188666231407408	0.0115986904939863
6_40997035_42005196	ENSG00000269387.1	RP11-298J23.8	Brain_Putamen_basal_ganglia	COVID19_HGI_C2_ALL_eur_leave_23andme_20210107	6_41847534_T_C	0.0117834	0.0007266	3098	0.756424477137274	0.220829693397964	0.0162785509473314	0.00475062482032153	0.00171665369710836	0.0379147724610802
6_40997035_42005196	ENSG00000269387.1	RP11-298J23.8	Brain_Amygdala	COVID19_HGI_A2_ALL_eur_leave_ukbb_23andme_20210107	6_41327913_A_G	0.565623	0.001777	3161	0.716267217892117	0.232393203072422	0.036086819955311	0.0117048361390748	0.00354792294107513	0.0231586418607548
6_40997035_42005196	ENSG00000269387.1	RP11-298J23.8	Brain_Amygdala	COVID19_HGI_B2_ALL_eur_leave_23andme_20210107	6_41501834_G_A	0.928153	4.511e-05	2928	0.724503640696939	0.218134909140555	0.040970414070958	0.0123313891331503	0.00405964695839762	0.179823722152844
6_40997035_42005196	ENSG00000269387.1	RP11-298J23.8	Brain_Cerebellum	COVID19_HGI_C2_ALL_leave_UKBB_23andme_20210107	6_41502683_A_C	0.886167	6.398e-06	2891	0.700044224065742	0.1995859252137	0.0724945717758991	0.0206613319583436	0.0072139469863151	0.437713623528963
6_40997035_42005196	ENSG00000269387.1	RP11-298J23.8	Brain_Cerebellum	COVID19_HGI_A2_ALL_leave_23andme_20210107	6_41497035_C_A	0.983853	1.522e-05	2657	0.754100223025175	0.1959282248185	0.0370805385864019	0.00963090240293834	0.00326011116698543	0.379817266728429
6_40997035_42005196	ENSG00000269387.1	RP11-298J23.8	Brain_Caudate_basal_ganglia	COVID19_HGI_B2_ALL_eur_leave_ukbb_23andme_20210107	6_41501834_G_A	0.295049	4.338e-05	2949	0.739227168599254	0.199607847474425	0.0445210042014116	0.0120170386490606	0.00462694107584866	0.183188529884638
6_40997035_42005196	ENSG00000269387.1	RP11-298J23.8	Brain_Hypothalamus	COVID19_HGI_B2_ALL_leave_UKBB_23andme_20210107	6_41497035_C_A	0.948358	9.886e-08	2433	0.123611569583557	0.0280371468654453	0.64226965147056	0.14561690678746	0.0604647252929771	0.413159553814659
6_40997035_42005196	ENSG00000269387.1	RP11-298J23.8	Brain_Caudate_basal_ganglia	COVID19_HGI_A2_ALL_eur_leave_23andme_20210107	6_41327913_A_G	0.052119	0.005454	3183	0.75237410781723	0.220286696842098	0.0195864599754701	0.00573267565349379	0.00202005971170832	0.0141389238606437
6_40997035_42005196	ENSG00000269387.1	RP11-298J23.8	Brain_Putamen_basal_ganglia	COVID19_HGI_C2_ALL_leave_23andme_20210107	6_41502683_A_C	0.240176	1.44e-06	2978	0.595511021029302	0.166741153172843	0.172017205282075	0.0481466752564045	0.017583945259375	0.666943947421636
6_40997035_42005196	ENSG00000269387.1	RP11-298J23.8	Brain_Hypothalamus	COVID19_HGI_A2_ALL_eur_leave_ukbb_23andme_20210107	6_41327913_A_G	0.783375	0.001777	3173	0.730456609628634	0.218118971399537	0.036892579777367	0.0110128390521255	0.00351900014233704	0.0229012888414432
6_40997035_42005196	ENSG00000269387.1	RP11-298J23.8	Brain_Cerebellar_Hemisphere	COVID19_HGI_B2_ALL_eur_leave_ukbb_23andme_20210107	6_41501834_G_A	0.0994206	4.338e-05	2952	0.722181481788021	0.216765755839136	0.0435269085962079	0.0130603159320955	0.00446553784453923	0.202299123580771
6_40997035_42005196	ENSG00000269387.1	RP11-298J23.8	Brain_Frontal_Cortex_BA9	COVID19_HGI_B2_ALL_leave_23andme_20210107	6_41502683_A_C	0.841075	3.436e-08	2803	0.0503547245056134	0.0137245016423922	0.685426005138981	0.186753492372104	0.0637412763409095	0.603342958683764
6_40997035_42005196	ENSG00000269387.1	RP11-298J23.8	Brain_Cerebellum	COVID19_HGI_B2_ALL_eur_leave_23andme_20210107	6_41501834_G_A	0.667578	4.511e-05	2952	0.729950164050155	0.212337375984959	0.0413891489765375	0.0120355249583983	0.00428778602995082	0.16747949409881
6_40997035_42005196	ENSG00000269387.1	RP11-298J23.8	Brain_Anterior_cingulate_cortex_BA24	COVID19_HGI_C2_ALL_eur_leave_ukbb_23andme_20210107	6_41328204_A_G	0.561368	0.0009352	3091	0.729640095090836	0.247176851819272	0.0161176799086347	0.00545850614656151	0.00160686703469605	0.0493790483815291
6_40997035_42005196	ENSG00000269387.1	RP11-298J23.8	Brain_Frontal_Cortex_BA9	COVID19_HGI_A2_ALL_eur_leave_23andme_20210107	6_41327913_A_G	0.170568	0.005454	3162	0.74394806480845	0.229147652739863	0.0191355570588835	0.00589217464897515	0.00187655074382861	0.0127312845155853
6_40997035_42005196	ENSG00000269387.1	RP11-298J23.8	Brain_Putamen_basal_ganglia	COVID19_HGI_A2_ALL_eur_leave_23andme_20210107	6_41147412_C_T	0.600744	0.0021	3181	0.748356760259115	0.224453531818719	0.0194736854701286	0.00583883637918422	0.00187718607285304	0.0119070922155802
6_40997035_42005196	ENSG00000269387.1	RP11-298J23.8	Brain_Cortex	COVID19_HGI_B2_ALL_eur_leave_ukbb_23andme_20210107	6_41501834_G_A	0.45702	4.338e-05	2950	0.710202525608761	0.229353728410124	0.0425912018570564	0.0137503559997157	0.0041021881243425	0.192488123241204
6_40997035_42005196	ENSG00000269387.1	RP11-298J23.8	Brain_Cortex	COVID19_HGI_B2_ALL_leave_23andme_20210107	6_41502683_A_C	0.0456565	3.436e-08	2818	0.0477971369831505	0.0148787083796089	0.650615378232722	0.202444947982447	0.0842638284220708	0.575959556032308
6_40997035_42005196	ENSG00000269387.1	RP11-298J23.8	Brain_Hypothalamus	COVID19_HGI_C2_ALL_leave_UKBB_23andme_20210107	6_41502683_A_C	0.179025	6.398e-06	2882	0.708408353650097	0.19115446307487	0.0732717297781338	0.0197639889943177	0.00740146450258156	0.491225823462544
6_40997035_42005196	ENSG00000269387.1	RP11-298J23.8	Brain_Anterior_cingulate_cortex_BA24	COVID19_HGI_B1_ALL_leave_23andme_20210107	6_41864200_TA_T	0.00303421	0.002022	2874	0.684132190624979	0.215755233310933	0.0690495369658857	0.0217669032042905	0.00929613589391192	0.0493698919448212
6_40997035_42005196	ENSG00000269387.1	RP11-298J23.8	Brain_Cortex	COVID19_HGI_B2_ALL_leave_UKBB_23andme_20210107	6_41497035_C_A	0.202084	9.886e-08	2437	0.117815194212973	0.0319817418314323	0.612154770370649	0.166101660749956	0.0719466328349905	0.424836086964213
6_40997035_42005196	ENSG00000269387.1	RP11-298J23.8	Brain_Hippocampus	COVID19_HGI_B1_ALL_eur_leave_ukbb_23andme_20210107	6_41745989_A_G	4.85231e-06	0.3945	2984	0.530298216793915	0.359079686551745	0.0608133622142463	0.0411697816990778	0.0086389527410157	0.0213246981526104
6_40997035_42005196	ENSG00000269387.1	RP11-298J23.8	Brain_Hippocampus	COVID19_HGI_B2_ALL_leave_UKBB_23andme_20210107	6_41497035_C_A	0.90526	9.886e-08	2437	0.0943984599327802	0.0599136169876181	0.490483998685553	0.311260610348455	0.0439433140455929	0.432291975425629
6_40997035_42005196	ENSG00000269387.1	RP11-298J23.8	Brain_Anterior_cingulate_cortex_BA24	COVID19_HGI_A2_ALL_leave_UKBB_23andme_20210107	6_41497035_C_A	0.737652	1.435e-05	2653	0.717954899686934	0.211315030441607	0.0508977662393357	0.0149758380417735	0.00485646559035016	0.364468188211065
6_40997035_42005196	ENSG00000269387.1	RP11-298J23.8	Brain_Cerebellum	COVID19_HGI_A2_ALL_eur_leave_23andme_20210107	6_41147412_C_T	0.212878	0.0021	3186	0.740544726011501	0.232184951269508	0.0192915775192523	0.00604660730731317	0.00193213789242568	0.0125760448664809
6_40997035_42005196	ENSG00000269387.1	RP11-298J23.8	Brain_Hypothalamus	COVID19_HGI_C2_ALL_eur_leave_ukbb_23andme_20210107	6_41328204_A_G	0.783375	0.0009352	3090	0.756955018944932	0.219850057907954	0.0167240631133643	0.00485572268578221	0.00161513734796735	0.0500970957737969
6_40997035_42005196	ENSG00000269387.1	RP11-298J23.8	Brain_Frontal_Cortex_BA9	COVID19_HGI_A2_ALL_leave_23andme_20210107	6_41497035_C_A	0.627278	1.522e-05	2645	0.755498631128099	0.19449120300679	0.0370868889927313	0.00954405522599137	0.00337922164638891	0.389114497582897
6_40997035_42005196	ENSG00000269387.1	RP11-298J23.8	Brain_Hypothalamus	COVID19_HGI_B2_ALL_eur_leave_ukbb_23andme_20210107	6_41501834_G_A	0.747072	4.338e-05	2941	0.735837142357067	0.203369495933094	0.0442818083165445	0.0122342582692734	0.00427729512402087	0.188657211770416
6_40997035_42005196	ENSG00000269387.1	RP11-298J23.8	Brain_Amygdala	COVID19_HGI_C2_ALL_leave_UKBB_23andme_20210107	6_41502683_A_C	0.678088	6.398e-06	2869	0.694793883109293	0.205126959759264	0.0717979419164969	0.0211901213461644	0.00709109386878134	0.468301462117469
6_40997035_42005196	ENSG00000269387.1	RP11-298J23.8	Brain_Nucleus_accumbens_basal_ganglia	COVID19_HGI_B2_ALL_leave_UKBB_23andme_20210107	6_41497035_C_A	0.428865	9.886e-08	2437	0.124552386403138	0.0273761411974953	0.647160478808038	0.142184687545084	0.0587263060462434	0.458661415140819
6_40997035_42005196	ENSG00000269387.1	RP11-298J23.8	Brain_Cerebellum	COVID19_HGI_A2_ALL_leave_UKBB_23andme_20210107	6_41497035_C_A	0.983853	1.435e-05	2658	0.737680208952476	0.191801750031908	0.0523199017097497	0.0135989224550637	0.0045992168508019	0.367789594398457
6_40997035_42005196	ENSG00000269387.1	RP11-298J23.8	Brain_Hypothalamus	COVID19_HGI_C2_ALL_leave_23andme_20210107	6_41502683_A_C	0.179025	1.44e-06	2969	0.596038619772914	0.166104797005817	0.172157857907195	0.0479594304588864	0.0177392948551876	0.677345829140931
6_40997035_42005196	ENSG00000269387.1	RP11-298J23.8	Brain_Cerebellar_Hemisphere	COVID19_HGI_B2_ALL_leave_UKBB_23andme_20210107	6_41497035_C_A	0.0886893	9.886e-08	2437	0.120067264336705	0.0300647180294461	0.623856278640963	0.156143094246141	0.0698686447467448	0.552518267914303
6_40997035_42005196	ENSG00000269387.1	RP11-298J23.8	Brain_Caudate_basal_ganglia	COVID19_HGI_B2_ALL_eur_leave_23andme_20210107	6_41501834_G_A	0.295049	4.511e-05	2949	0.741988151394098	0.200353374500491	0.0420594559625803	0.0113527463107651	0.00424627183206495	0.180734552648301
6_40997035_42005196	ENSG00000269387.1	RP11-298J23.8	Brain_Anterior_cingulate_cortex_BA24	COVID19_HGI_C2_ALL_leave_UKBB_23andme_20210107	6_41502683_A_C	0.189476	6.398e-06	2880	0.683298715818003	0.216530633891726	0.0706570416163261	0.0223833904368202	0.00713021823712495	0.486549987542568
6_40997035_42005196	ENSG00000269387.1	RP11-298J23.8	Brain_Caudate_basal_ganglia	COVID19_HGI_C2_ALL_leave_23andme_20210107	6_41502683_A_C	0.889871	1.44e-06	2977	0.599996042472994	0.163319452910011	0.173310988084261	0.0471591897651501	0.016214326767584	0.669462355351156
6_40997035_42005196	ENSG00000269387.1	RP11-298J23.8	Brain_Frontal_Cortex_BA9	COVID19_HGI_C2_ALL_leave_UKBB_23andme_20210107	6_41502683_A_C	0.841075	6.398e-06	2878	0.70292978845782	0.196916992673869	0.0727679980352218	0.0203780377691942	0.00700718306389468	0.463264946270242
6_40997035_42005196	ENSG00000269387.1	RP11-298J23.8	Brain_Anterior_cingulate_cortex_BA24	COVID19_HGI_A2_ALL_eur_leave_ukbb_23andme_20210107	6_41327913_A_G	0.561368	0.001777	3179	0.703910988490777	0.244585924356534	0.0356277192955149	0.0123759616322965	0.00349940622487716	0.0225772062161453
6_40997035_42005196	ENSG00000269387.1	RP11-298J23.8	Brain_Cerebellar_Hemisphere	COVID19_HGI_C2_ALL_eur_leave_23andme_20210107	6_41852041_G_A	0.0145182	0.0006702	3100	0.74313089456011	0.234065927351331	0.0160029518112878	0.00503873107951211	0.00176149519775853	0.0385643455077809
6_40997035_42005196	ENSG00000269387.1	RP11-298J23.8	Brain_Putamen_basal_ganglia	COVID19_HGI_B2_ALL_leave_UKBB_23andme_20210107	6_41497035_C_A	0.160402	9.886e-08	2437	0.122502151913125	0.0279450365005049	0.636507686255905	0.145131417467048	0.0679137078634174	0.49279987985544
6_40997035_42005196	ENSG00000269387.1	RP11-298J23.8	Brain_Caudate_basal_ganglia	COVID19_HGI_B1_ALL_leave_UKBB_23andme_20210107	6_41355747_G_C	0.699228	0.000388	2638	0.707591820817448	0.170547378810157	0.091522949625763	0.0220510399089307	0.00828681083770116	0.0691516574595993
6_40997035_42005196	ENSG00000269387.1	RP11-298J23.8	Brain_Nucleus_accumbens_basal_ganglia	COVID19_HGI_B1_ALL_eur_leave_23andme_20210107	6_41372215_T_G	0.426027	0.009502	2985	0.724963867681979	0.198169529797563	0.0563097006585854	0.0153871379081971	0.00516976395367525	0.00925590583459229
6_40997035_42005196	ENSG00000269387.1	RP11-298J23.8	Brain_Cerebellum	COVID19_HGI_B2_ALL_eur_leave_ukbb_23andme_20210107	6_41501834_G_A	0.667578	4.338e-05	2952	0.727532198524652	0.211634006795946	0.0438272874396176	0.0127447883804397	0.00426171885934421	0.186179248186521
6_40997035_42005196	ENSG00000269387.1	RP11-298J23.8	Brain_Anterior_cingulate_cortex_BA24	COVID19_HGI_C2_ALL_leave_23andme_20210107	6_41502683_A_C	0.189476	1.44e-06	2968	0.574968301440464	0.187464632489232	0.166069492874785	0.0541284966545778	0.0173690765409404	0.660152229056928
6_40997035_42005196	ENSG00000269387.1	RP11-298J23.8	Brain_Anterior_cingulate_cortex_BA24	COVID19_HGI_B2_ALL_leave_UKBB_23andme_20210107	6_41497035_C_A	0.737652	9.886e-08	2432	0.119468012489151	0.0323986114770285	0.620739748989583	0.168279720370727	0.0591139066735099	0.415679532561104
6_40997035_42005196	ENSG00000269387.1	RP11-298J23.8	Brain_Hippocampus	COVID19_HGI_B2_ALL_leave_23andme_20210107	6_41502683_A_C	0.597026	3.436e-08	2818	0.0385102707568047	0.0265537916199349	0.524202409510754	0.36140129574996	0.0493322323625472	0.604892541205658
6_40997035_42005196	ENSG00000269387.1	RP11-298J23.8	Brain_Putamen_basal_ganglia	COVID19_HGI_B1_ALL_leave_23andme_20210107	6_41371939_T_C	0.753367	0.000443	2882	0.698933608424864	0.189126851146882	0.0821322984120487	0.022216870992529	0.00759037102367629	0.0704359124649524
6_40997035_42005196	ENSG00000269387.1	RP11-298J23.8	Brain_Hypothalamus	COVID19_HGI_A2_ALL_eur_leave_23andme_20210107	6_41147412_C_T	0.737319	0.0021	3167	0.749612006774848	0.223390514088761	0.0193721712492845	0.00577121150993856	0.00185409637716798	0.0116324806900126
6_40997035_42005196	ENSG00000269387.1	RP11-298J23.8	Brain_Hypothalamus	COVID19_HGI_B1_ALL_leave_23andme_20210107	6_41503561_G_A	0.5003	0.0003661	2875	0.710643763254991	0.191689774131767	0.0718321747524934	0.019369619476265	0.00646466838448423	0.0666480701424096
6_40997035_42005196	ENSG00000269387.1	RP11-298J23.8	Brain_Nucleus_accumbens_basal_ganglia	COVID19_HGI_C2_ALL_leave_UKBB_23andme_20210107	6_41502683_A_C	0.97426	6.398e-06	2891	0.712465014715274	0.187553430435366	0.0737808332266776	0.0194157102497777	0.00678501137290497	0.477623657993606
6_40997035_42005196	ENSG00000269387.1	RP11-298J23.8	Brain_Frontal_Cortex_BA9	COVID19_HGI_C2_ALL_eur_leave_ukbb_23andme_20210107	6_41328204_A_G	0.170568	0.0009352	3082	0.751208412806927	0.225538767054214	0.0166088494922325	0.00498489242040547	0.00165907822622135	0.0542786735598729
6_40997035_42005196	ENSG00000269387.1	RP11-298J23.8	Brain_Cortex	COVID19_HGI_B1_ALL_leave_23andme_20210107	6_41371939_T_C	0.327844	0.000443	2886	0.673095029761393	0.213093708142408	0.0793057275174233	0.0250978220342118	0.00940771254456479	0.0553032741042292
6_40997035_42005196	ENSG00000269387.1	RP11-298J23.8	Brain_Cerebellar_Hemisphere	COVID19_HGI_B2_ALL_leave_23andme_20210107	6_41502683_A_C	0.694093	3.436e-08	2818	0.0497980064057466	0.014291026695865	0.677851244193387	0.194466085878117	0.0635936368268845	0.597267046774212
6_40997035_42005196	ENSG00000269387.1	RP11-298J23.8	Brain_Nucleus_accumbens_basal_ganglia	COVID19_HGI_A2_ALL_eur_leave_ukbb_23andme_20210107	6_41327913_A_G	0.651972	0.001777	3189	0.734003051714413	0.21444245423341	0.0371941880360256	0.010862960153237	0.00349734586291384	0.0229357130321102
6_40997035_42005196	ENSG00000269387.1	RP11-298J23.8	Brain_Hippocampus	COVID19_HGI_A2_ALL_eur_leave_23andme_20210107	6_41745989_A_G	4.85231e-06	0.1807	3180	0.557223003209236	0.415480802325657	0.0144946601067121	0.0108056214609192	0.00199591289747538	0.020146685017377
6_40997035_42005196	ENSG00000269387.1	RP11-298J23.8	Brain_Hypothalamus	COVID19_HGI_B2_ALL_eur_leave_23andme_20210107	6_41501834_G_A	0.747072	4.511e-05	2941	0.738469972332404	0.204097153282989	0.0418072964039562	0.0115505588891167	0.00407501909153357	0.179267598419253
6_40997035_42005196	ENSG00000269387.1	RP11-298J23.8	Brain_Putamen_basal_ganglia	COVID19_HGI_B1_ALL_eur_leave_23andme_20210107	6_41513934_G_C	0.483906	0.003388	2983	0.720651154031625	0.20265684631022	0.0557925528964946	0.0156844050391517	0.00521504172250898	0.00967453939425504
6_40997035_42005196	ENSG00000269387.1	RP11-298J23.8	Brain_Hippocampus	COVID19_HGI_B2_ALL_eur_leave_ukbb_23andme_20210107	6_41501834_G_A	0.869084	4.338e-05	2948	0.557124323692102	0.382568928797777	0.0335466751532233	0.0230322715845073	0.00372780077239078	0.160111720105979
6_40997035_42005196	ENSG00000269387.1	RP11-298J23.8	Brain_Hippocampus	COVID19_HGI_A2_ALL_eur_leave_ukbb_23andme_20210107	6_41327913_A_G	0.111949	0.001777	3186	0.54324199344399	0.40536966234347	0.0275239887108166	0.0205351972161479	0.00332915828557534	0.0207803438452487
6_40997035_42005196	ENSG00000269387.1	RP11-298J23.8	Brain_Cortex	COVID19_HGI_B2_ALL_eur_leave_23andme_20210107	6_41501834_G_A	0.45702	4.511e-05	2950	0.712500892012065	0.230095965849224	0.0403919216388585	0.0130402487986819	0.00397097170117064	0.17995486990996
6_40997035_42005196	ENSG00000269387.1	RP11-298J23.8	Brain_Nucleus_accumbens_basal_ganglia	COVID19_HGI_B2_ALL_eur_leave_ukbb_23andme_20210107	6_41501834_G_A	0.946712	4.338e-05	2951	0.739787213562246	0.199469725092228	0.044561405929411	0.0120109753342185	0.00417068008189699	0.189462178420949
6_40997035_42005196	ENSG00000269387.1	RP11-298J23.8	Brain_Hippocampus	COVID19_HGI_B2_ALL_eur_leave_23andme_20210107	6_41501834_G_A	0.869084	4.511e-05	2948	0.559098543991497	0.383924596308656	0.0316907264235296	0.0217580190757107	0.00352811420060645	0.153146511749452
6_40997035_42005196	ENSG00000269387.1	RP11-298J23.8	Brain_Cerebellar_Hemisphere	COVID19_HGI_A2_ALL_eur_leave_ukbb_23andme_20210107	6_41327913_A_G	0.270914	0.001777	3188	0.716175455033942	0.232139139970103	0.0362804374563764	0.0117561923219101	0.00364877521766873	0.0232488107229814
6_40997035_42005196	ENSG00000269387.1	RP11-298J23.8	Brain_Hippocampus	COVID19_HGI_A2_ALL_leave_23andme_20210107	6_41497035_C_A	0.90526	1.522e-05	2657	0.564931552404738	0.385361906733681	0.0277787561759155	0.0189459942422697	0.00298179044339521	0.327244798603743
6_40997035_42005196	ENSG00000269387.1	RP11-298J23.8	Brain_Cerebellar_Hemisphere	COVID19_HGI_B1_ALL_leave_UKBB_23andme_20210107	6_41355747_G_C	0.920453	0.000388	2639	0.690977095212904	0.186578699776173	0.0893896904996541	0.0241282156445737	0.00892629886669463	0.0626001840405578
6_40997035_42005196	ENSG00000269387.1	RP11-298J23.8	Brain_Cortex	COVID19_HGI_C2_ALL_eur_leave_23andme_20210107	6_41852041_G_A	0.000547761	0.0006702	3100	0.728272189025362	0.247760365154006	0.0156984220536468	0.00533771857677006	0.00293130519021537	0.1019444326396
6_40997035_42005196	ENSG00000269387.1	RP11-298J23.8	Brain_Putamen_basal_ganglia	COVID19_HGI_A2_ALL_leave_23andme_20210107	6_41497035_C_A	0.160402	1.522e-05	2657	0.760524248719478	0.188915218507202	0.0373964201169524	0.00928544101761029	0.00387867163875679	0.459794039131378
6_40997035_42005196	ENSG00000269387.1	RP11-298J23.8	Brain_Caudate_basal_ganglia	COVID19_HGI_A2_ALL_eur_leave_ukbb_23andme_20210107	6_41327913_A_G	0.052119	0.001777	3189	0.732906769894552	0.214997785760935	0.0371545562722657	0.0108952223689152	0.00404566570333163	0.0264962271738215
6_40997035_42005196	ENSG00000269387.1	RP11-298J23.8	Brain_Nucleus_accumbens_basal_ganglia	COVID19_HGI_C2_ALL_leave_23andme_20210107	6_41502683_A_C	0.97426	1.44e-06	2979	0.60035398057359	0.163120299283361	0.173429321273948	0.0471059471152929	0.0159904517538075	0.670774841030046
6_40997035_42005196	ENSG00000269387.1	RP11-298J23.8	Brain_Anterior_cingulate_cortex_BA24	COVID19_HGI_B2_ALL_eur_leave_ukbb_23andme_20210107	6_41501834_G_A	0.231997	4.338e-05	2941	0.710326414223907	0.228944967173109	0.0427462442850633	0.0137733125094683	0.00420906180845217	0.197101278664803
6_40997035_42005196	ENSG00000269387.1	RP11-298J23.8	Brain_Cortex	COVID19_HGI_C2_ALL_leave_UKBB_23andme_20210107	6_41502683_A_C	0.0456565	6.398e-06	2891	0.680417508498496	0.217670252215211	0.0704620854107501	0.0225323891702288	0.00891776470531458	0.468453985618199
6_40997035_42005196	ENSG00000269387.1	RP11-298J23.8	Brain_Frontal_Cortex_BA9	COVID19_HGI_B1_ALL_leave_23andme_20210107	6_41371939_T_C	0.695239	0.000443	2869	0.694214366049514	0.193821255092541	0.0815703183335713	0.022766406204529	0.00762765431984495	0.0696801820166203
6_40997035_42005196	ENSG00000269387.1	RP11-298J23.8	Brain_Caudate_basal_ganglia	COVID19_HGI_B1_ALL_leave_23andme_20210107	6_41371939_T_C	0.699228	0.000443	2883	0.702672867439705	0.185182503008709	0.0826806964332815	0.021782000044838	0.00768193307346598	0.0700150717408113
6_40997035_42005196	ENSG00000269387.1	RP11-298J23.8	Brain_Hypothalamus	COVID19_HGI_C2_ALL_eur_leave_23andme_20210107	6_41852041_G_A	0.21305	0.0006702	3089	0.757505941844283	0.21995325551375	0.0162790219313003	0.00472532266288739	0.00153645804777977	0.0195203500984518
6_40997035_42005196	ENSG00000269387.1	RP11-298J23.8	Brain_Nucleus_accumbens_basal_ganglia	COVID19_HGI_B1_ALL_leave_23andme_20210107	6_41371939_T_C	0.426027	0.000443	2885	0.702965474176408	0.184849919993087	0.0828150254988617	0.0217692171336005	0.00760036319804285	0.0712082336006122
6_40997035_42005196	ENSG00000269387.1	RP11-298J23.8	Brain_Hippocampus	COVID19_HGI_B1_ALL_leave_UKBB_23andme_20210107	6_41355747_G_C	0.899391	0.000388	2638	0.535047926505379	0.342337237176623	0.0692094190109658	0.0442728094708143	0.00913260783621805	0.0473719158524717
6_40997035_42005196	ENSG00000269387.1	RP11-298J23.8	Brain_Frontal_Cortex_BA9	COVID19_HGI_A2_ALL_eur_leave_ukbb_23andme_20210107	6_41327913_A_G	0.170568	0.001777	3168	0.724760218751906	0.22371217292791	0.0365803500193371	0.0112876190175144	0.00365963928333157	0.0245032991576691
6_40997035_42005196	ENSG00000269387.1	RP11-298J23.8	Brain_Cortex	COVID19_HGI_A2_ALL_eur_leave_ukbb_23andme_20210107	6_41327913_A_G	0.734443	0.001777	3189	0.70315053058828	0.245345865411765	0.0356354963430935	0.0124306307764128	0.00343747688044901	0.0219434467705605
6_40997035_42005196	ENSG00000269387.1	RP11-298J23.8	Brain_Cerebellum	COVID19_HGI_B1_ALL_eur_leave_23andme_20210107	6_41372215_T_G	0.99697	0.009502	2988	0.713027059540837	0.209681007851233	0.055413279232574	0.0162898828842736	0.00558877049108271	0.00835591491884651
6_40997035_42005196	ENSG00000269387.1	RP11-298J23.8	Brain_Caudate_basal_ganglia	COVID19_HGI_A2_ALL_leave_UKBB_23andme_20210107	6_41497035_C_A	0.258007	1.435e-05	2658	0.74906808551754	0.17984645547487	0.0531275858191187	0.0127503860059028	0.00520748718256926	0.420205660619029
6_40997035_42005196	ENSG00000269387.1	RP11-298J23.8	Brain_Cerebellum	COVID19_HGI_C2_ALL_eur_leave_ukbb_23andme_20210107	6_41847534_T_C	0.00197096	0.001072	3104	0.747806581062513	0.228561803442647	0.0165901260215942	0.00506868211714153	0.00197280735610387	0.0627838642298202
6_40997035_42005196	ENSG00000269387.1	RP11-298J23.8	Brain_Hypothalamus	COVID19_HGI_B1_ALL_leave_UKBB_23andme_20210107	6_41497035_C_A	0.948358	0.0003861	2631	0.713289920389377	0.176053519488319	0.0826106185865613	0.0203822082297408	0.00766373330600209	0.0419052348650787
6_40997035_42005196	ENSG00000269387.1	RP11-298J23.8	Brain_Caudate_basal_ganglia	COVID19_HGI_B1_ALL_eur_leave_23andme_20210107	6_41372215_T_G	0.699228	0.009502	2983	0.724822610840048	0.198355596470703	0.0561709490985496	0.0153665072525794	0.0052843363381207	0.00900104369719309
6_40997035_42005196	ENSG00000269387.1	RP11-298J23.8	Brain_Cerebellar_Hemisphere	COVID19_HGI_C2_ALL_eur_leave_ukbb_23andme_20210107	6_41328204_A_G	0.270914	0.0009352	3101	0.742613433833489	0.233949824278973	0.0164614906534872	0.00518416795044	0.00179108328361107	0.0475819887984732
6_40997035_42005196	ENSG00000269387.1	RP11-298J23.8	Brain_Nucleus_accumbens_basal_ganglia	COVID19_HGI_A2_ALL_leave_23andme_20210107	6_41497035_C_A	0.428865	1.522e-05	2657	0.765782504140541	0.183997743872255	0.037654978511559	0.00904399735627918	0.00352077611936575	0.40372796763411
6_40997035_42005196	ENSG00000269387.1	RP11-298J23.8	Brain_Nucleus_accumbens_basal_ganglia	COVID19_HGI_B1_ALL_eur_leave_ukbb_23andme_20210107	6_41539892_A_G	0.43518	0.0007843	2986	0.69924375132626	0.191203010289069	0.0802099774023243	0.0219254047187741	0.00741785626357283	0.0286764658142976
6_40997035_42005196	ENSG00000269387.1	RP11-298J23.8	Brain_Cortex	COVID19_HGI_A2_ALL_leave_UKBB_23andme_20210107	6_41497035_C_A	0.202084	1.435e-05	2658	0.715996610420864	0.212795964155287	0.0507819944565531	0.0150871961638703	0.00533823480342528	0.417090194539156
6_40997035_42005196	ENSG00000269387.1	RP11-298J23.8	Brain_Cerebellum	COVID19_HGI_B2_ALL_leave_UKBB_23andme_20210107	6_41497035_C_A	0.983853	9.886e-08	2437	0.123065206499305	0.0294853859998619	0.639433255858465	0.153147949283197	0.0548682023591708	0.429085293324159
6_40997035_42005196	ENSG00000269387.1	RP11-298J23.8	Brain_Nucleus_accumbens_basal_ganglia	COVID19_HGI_A2_ALL_eur_leave_23andme_20210107	6_41147412_C_T	0.197997	0.0021	3183	0.753201353294333	0.219631066282764	0.0196045737799279	0.00571478176320003	0.00184822487977495	0.0134176002207382
6_40997035_42005196	ENSG00000269387.1	RP11-298J23.8	Brain_Caudate_basal_ganglia	COVID19_HGI_B2_ALL_leave_UKBB_23andme_20210107	6_41497035_C_A	0.258007	9.886e-08	2437	0.124125108890394	0.0272151231901243	0.644940391921573	0.141344407053956	0.0623749689439524	0.484989122252098
6_40997035_42005196	ENSG00000269387.1	RP11-298J23.8	Brain_Anterior_cingulate_cortex_BA24	COVID19_HGI_B2_ALL_leave_23andme_20210107	6_41502683_A_C	0.189476	3.436e-08	2810	0.0486228209090967	0.0150573892607617	0.661852367258926	0.20489115082399	0.069576271747225	0.586789732905671
6_40997035_42005196	ENSG00000269387.1	RP11-298J23.8	Brain_Cerebellum	COVID19_HGI_B1_ALL_eur_leave_ukbb_23andme_20210107	6_41539892_A_G	0.833082	0.0007843	2989	0.68787832122086	0.20234948751319	0.0790826771261559	0.0232558946378088	0.00743361950198542	0.0257618188698981
6_40997035_42005196	ENSG00000269387.1	RP11-298J23.8	Brain_Hypothalamus	COVID19_HGI_B1_ALL_eur_leave_ukbb_23andme_20210107	6_41539892_A_G	0.94726	0.0007843	2975	0.701288302125941	0.196336746954528	0.0744381769669082	0.0208330407132076	0.00710373323941522	0.0272817241129326
6_40997035_42005196	ENSG00000269387.1	RP11-298J23.8	Brain_Hippocampus	COVID19_HGI_B1_ALL_eur_leave_23andme_20210107	6_41745989_A_G	4.85231e-06	0.07207	2983	0.547710539235664	0.370809654976342	0.0425254262049017	0.0287802863583252	0.0101740932247671	0.0515708285418728
6_40997035_42005196	ENSG00000269387.1	RP11-298J23.8	Brain_Hippocampus	COVID19_HGI_B1_ALL_leave_23andme_20210107	6_41744015_T_A	0.000253863	0.0006595	2884	0.517622879637749	0.352501879278525	0.0609725010998975	0.041494947705352	0.0274077922784771	0.12737714961829
6_40997035_42005196	ENSG00000269387.1	RP11-298J23.8	Brain_Caudate_basal_ganglia	COVID19_HGI_B1_ALL_eur_leave_ukbb_23andme_20210107	6_41539892_A_G	0.745349	0.0007843	2984	0.698983536387665	0.191348890368439	0.0802348112236024	0.0219570503426851	0.00747571167760898	0.0255649062844226
6_40997035_42005196	ENSG00000269387.1	RP11-298J23.8	Brain_Nucleus_accumbens_basal_ganglia	COVID19_HGI_A2_ALL_leave_UKBB_23andme_20210107	6_41497035_C_A	0.428865	1.435e-05	2658	0.749122225841516	0.180055731960473	0.0531314257166713	0.0127655113036102	0.00492510517772903	0.394272173433569
6_40997035_42005196	ENSG00000269387.1	RP11-298J23.8	Brain_Putamen_basal_ganglia	COVID19_HGI_C2_ALL_leave_UKBB_23andme_20210107	6_41502683_A_C	0.240176	6.398e-06	2890	0.707461908683128	0.19198687100996	0.0732614536512465	0.0198738484714776	0.00741591818418787	0.478296001437713
6_40997035_42005196	ENSG00000269387.1	RP11-298J23.8	Brain_Nucleus_accumbens_basal_ganglia	COVID19_HGI_C2_ALL_eur_leave_23andme_20210107	6_41497035_C_A	0.428865	0.0006395	3101	0.761442753758702	0.215991737101567	0.0164041176728777	0.004651701407286	0.00150969005956692	0.0201623299842031
6_40997035_42005196	ENSG00000269387.1	RP11-298J23.8	Brain_Amygdala	COVID19_HGI_B1_ALL_eur_leave_23andme_20210107	6_41298015_C_G	0.0156564	0.007949	2959	0.710790754809622	0.216325726444604	0.0513987879306793	0.0156371247627349	0.00584760605235924	0.0103104950955115
6_40997035_42005196	ENSG00000269387.1	RP11-298J23.8	Brain_Hippocampus	COVID19_HGI_C2_ALL_leave_23andme_20210107	6_41502683_A_C	0.597026	1.44e-06	2977	0.446799354714774	0.319336460501428	0.129066812481546	0.0922340763447141	0.0125632959575384	0.654507736862302
6_40997035_42005196	ENSG00000269387.1	RP11-298J23.8	Brain_Cerebellar_Hemisphere	COVID19_HGI_A2_ALL_leave_23andme_20210107	6_41497035_C_A	0.0886893	1.522e-05	2657	0.746232314899407	0.202861807952221	0.0366936586174749	0.00997085859070454	0.00424135994019264	0.485536892938263
6_40997035_42005196	ENSG00000269387.1	RP11-298J23.8	Brain_Frontal_Cortex_BA9	COVID19_HGI_C2_ALL_leave_23andme_20210107	6_41502683_A_C	0.841075	1.44e-06	2963	0.592607621945779	0.17082582742408	0.171163611596875	0.0493237613730325	0.0160791776602336	0.668531063099147
19_4184642_5224734	ENSG00000269425.1	AC007292.7	Brain_Hypothalamus	COVID19_HGI_B1_ALL_eur_leave_23andme_20210107	19_4282071_G_T	0.993373	0.0002124	3333	0.631365074831498	0.207635542518859	0.112925099011945	0.037126463056317	0.0109478205813809	0.0693181758578458
19_4184642_5224734	ENSG00000269425.1	AC007292.7	Brain_Substantia_nigra	COVID19_HGI_B1_ALL_eur_leave_ukbb_23andme_20210107	19_4282071_G_T	0.311016	0.0005233	3315	0.654642735142159	0.221325099142684	0.0859434259447936	0.0290471691635775	0.00904157060678564	0.0419994150969402
19_4184642_5224734	ENSG00000269425.1	AC007292.7	Brain_Cerebellum	COVID19_HGI_B2_ALL_leave_23andme_20210107	19_4719443_G_A	0.693688	5.759e-17	2953	4.29861128140622e-10	2.10358663717365e-10	0.643869898373637	0.31504581835399	0.0410842826321517	0.977231505751913
19_4184642_5224734	ENSG00000269425.1	AC007292.7	Brain_Anterior_cingulate_cortex_BA24	COVID19_HGI_C2_ALL_leave_UKBB_23andme_20210107	19_4719443_G_A	0.522559	2.276e-08	3017	0.0727953448000879	0.0243581312837349	0.640229974442178	0.214179626864595	0.0484369226094045	0.616839678230229
19_4184642_5224734	ENSG00000269425.1	AC007292.7	Brain_Cerebellum	COVID19_HGI_A2_ALL_eur_leave_23andme_20210107	19_4719443_G_A	0.693688	6.115e-20	3642	2.60412164237932e-13	1.45649938689021e-13	0.616204324342813	0.344607238979969	0.0391884366768114	0.709627683638295
19_4184642_5224734	ENSG00000269425.1	AC007292.7	Brain_Substantia_nigra	COVID19_HGI_B2_ALL_leave_UKBB_23andme_20210107	19_4719443_G_A	0.776376	1.215e-17	2593	9.168548267247e-11	2.44931332071698e-11	0.744957643769713	0.198954117856558	0.0560882382575521	0.979773931049122
19_4184642_5224734	ENSG00000269425.1	AC007292.7	Brain_Hippocampus	COVID19_HGI_A2_ALL_leave_23andme_20210107	19_4719443_G_A	0.873093	4.174e-21	2993	2.42758396828602e-14	6.47025344627933e-15	0.748543841117877	0.19945782010444	0.0519983387776538	0.763252319144489
19_4184642_5224734	ENSG00000269425.1	AC007292.7	Brain_Frontal_Cortex_BA9	COVID19_HGI_A2_ALL_eur_leave_ukbb_23andme_20210107	19_4719443_G_A	0.69082	1.633e-20	3649	6.34921307885186e-14	2.09371431499507e-14	0.714344763367972	0.235511939488672	0.050143297143272	0.739420043134017
19_4184642_5224734	ENSG00000269425.1	AC007292.7	Testis	COVID19_HGI_C2_ALL_eur_leave_ukbb_23andme_20210107	19_4719443_G_A	0.1623	3.012e-08	3499	0.0814472249433751	0.0296433365250513	0.607449942192319	0.221025589233017	0.0604339071062376	0.603516444642408
19_4184642_5224734	ENSG00000269425.1	AC007292.7	Brain_Hippocampus	COVID19_HGI_A2_ALL_eur_leave_23andme_20210107	19_4719443_G_A	0.873093	6.115e-20	3634	3.02002042485637e-13	9.96152953092866e-14	0.714617019080496	0.235666521758437	0.0497164591606655	0.701924867915314
19_4184642_5224734	ENSG00000269425.1	AC007292.7	Brain_Hypothalamus	COVID19_HGI_B1_ALL_eur_leave_ukbb_23andme_20210107	19_4282071_G_T	0.993373	0.0005233	3333	0.659580009713308	0.216914521583201	0.0867352847004131	0.0285161744268626	0.00825400957621501	0.0425757381801757
19_4184642_5224734	ENSG00000269425.1	AC007292.7	Brain_Hypothalamus	COVID19_HGI_A2_ALL_leave_23andme_20210107	19_4719443_G_A	0.598783	4.174e-21	2992	2.36638051642255e-14	6.97938247477973e-15	0.729671798978012	0.21515360229854	0.0551745987234164	0.756243376987676
19_4184642_5224734	ENSG00000269425.1	AC007292.7	Brain_Frontal_Cortex_BA9	COVID19_HGI_B2_ALL_eur_leave_23andme_20210107	19_4719443_G_A	0.69082	2.937e-14	3274	1.89546613818122e-07	5.56708304134961e-08	0.733302392849314	0.215323368566248	0.051373993366993	0.829857781359907
19_4184642_5224734	ENSG00000269425.1	AC007292.7	Brain_Cerebellum	COVID19_HGI_A2_ALL_leave_23andme_20210107	19_4719443_G_A	0.693688	4.174e-21	2995	2.08185489322245e-14	1.02885505825797e-14	0.641938519442048	0.31720589151554	0.0408555890423815	0.769889865097238
19_4184642_5224734	ENSG00000269425.1	AC007292.7	Brain_Cerebellar_Hemisphere	COVID19_HGI_B2_ALL_leave_UKBB_23andme_20210107	19_4719443_G_A	0.37692	1.215e-17	2600	9.06476595045025e-11	2.50935470699656e-11	0.73652518227938	0.203829008688827	0.0596458089160525	0.982695932996026
19_4184642_5224734	ENSG00000269425.1	AC007292.7	Brain_Caudate_basal_ganglia	COVID19_HGI_B1_ALL_leave_23andme_20210107	19_5191473_T_C	0.204918	0.001557	3079	0.693117396456156	0.225022961538523	0.0574249307671582	0.0186374052069041	0.00579730603125892	0.0325099719770522
19_4184642_5224734	ENSG00000269425.1	AC007292.7	Brain_Nucleus_accumbens_basal_ganglia	COVID19_HGI_A2_ALL_leave_UKBB_23andme_20210107	19_4719443_G_A	0.906579	1.464e-21	3000	6.14312327554432e-15	2.26144083063281e-15	0.697991051684008	0.256903256386103	0.0451056919298803	0.783618526907653
19_4184642_5224734	ENSG00000269425.1	AC007292.7	Brain_Frontal_Cortex_BA9	COVID19_HGI_C2_ALL_leave_UKBB_23andme_20210107	19_4719443_G_A	0.69082	2.276e-08	3019	0.0766314266720752	0.0206199094767028	0.673968616884444	0.181303340756255	0.0474767062105236	0.608872629434563
19_4184642_5224734	ENSG00000269425.1	AC007292.7	Brain_Substantia_nigra	COVID19_HGI_B1_ALL_eur_leave_23andme_20210107	19_4282071_G_T	0.311016	0.0002124	3315	0.626956757123109	0.211964876381489	0.111986563104561	0.0378497710840813	0.0112420323067587	0.0729810484867076
19_4184642_5224734	ENSG00000269425.1	AC007292.7	Pituitary	COVID19_HGI_A2_ALL_eur_leave_23andme_20210107	19_4719443_G_A	0.94454	6.115e-20	3637	2.74624923614813e-13	1.3096081533026e-13	0.649835486752248	0.309847744574861	0.040316768672485	0.693888900688031
19_4184642_5224734	ENSG00000269425.1	AC007292.7	Brain_Amygdala	COVID19_HGI_B1_ALL_eur_leave_23andme_20210107	19_4282071_G_T	0.333944	0.0002124	3321	0.631195864169763	0.20996196878136	0.111217868644412	0.0369850446374173	0.0106392537670475	0.0775205385787989
19_4184642_5224734	ENSG00000269425.1	AC007292.7	Brain_Nucleus_accumbens_basal_ganglia	COVID19_HGI_C2_ALL_eur_leave_23andme_20210107	19_4719443_G_A	0.906579	5.175e-08	3491	0.198043843386095	0.0830543726853228	0.484511330830485	0.203160062775028	0.0312303903230697	0.893095602980857
19_4184642_5224734	ENSG00000269425.1	AC007292.7	Brain_Cortex	COVID19_HGI_A2_ALL_eur_leave_23andme_20210107	19_4719443_G_A	0.500778	6.115e-20	3642	2.98494628580399e-13	1.03130646785175e-13	0.706317546504041	0.243984795535806	0.0496976579597519	0.721542231567705
19_4184642_5224734	ENSG00000269425.1	AC007292.7	Pituitary	COVID19_HGI_A2_ALL_leave_23andme_20210107	19_4719443_G_A	0.94454	4.174e-21	2993	2.2031017705251e-14	9.0395318337511e-15	0.679324910374493	0.27869135645777	0.0419837331677065	0.75629567454406
19_4184642_5224734	ENSG00000269425.1	AC007292.7	Brain_Anterior_cingulate_cortex_BA24	COVID19_HGI_B2_ALL_eur_leave_23andme_20210107	19_4719443_G_A	0.522559	2.937e-14	3269	1.80134658014671e-07	6.47083512999289e-08	0.696890190204908	0.250285538075439	0.0528240268766427	0.834529811078292
19_4184642_5224734	ENSG00000269425.1	AC007292.7	Brain_Amygdala	COVID19_HGI_C2_ALL_leave_23andme_20210107	19_4719443_G_A	0.15235	2.759e-08	3200	0.129466550967912	0.041401356454839	0.576881028930869	0.184409592524326	0.0678414711220541	0.895488517593716
19_4184642_5224734	ENSG00000269425.1	AC007292.7	Brain_Caudate_basal_ganglia	COVID19_HGI_C2_ALL_eur_leave_23andme_20210107	19_4719443_G_A	0.925167	5.175e-08	3492	0.204722881132043	0.0762548307485427	0.500853078129712	0.186525259173434	0.0316439508162689	0.890260988263911
19_4184642_5224734	ENSG00000269425.1	AC007292.7	Brain_Spinal_cord_cervical_c-1	COVID19_HGI_B2_ALL_leave_UKBB_23andme_20210107	19_4719443_G_A	0.213635	1.215e-17	2591	8.9600710186457e-11	2.41039561330706e-11	0.728018569516008	0.195771877221581	0.0762095531487055	0.979118533423908
19_4184642_5224734	ENSG00000269425.1	AC007292.7	Pituitary	COVID19_HGI_B1_ALL_eur_leave_23andme_20210107	19_4282071_G_T	0.258257	0.0002124	3338	0.580767455891495	0.257681701407082	0.103943079465523	0.046107181335379	0.0115005819005216	0.0672438618515643
19_4184642_5224734	ENSG00000269425.1	AC007292.7	Brain_Caudate_basal_ganglia	COVID19_HGI_C2_ALL_leave_23andme_20210107	19_4719443_G_A	0.925167	2.759e-08	3213	0.131267968316932	0.0451540805371306	0.585356053389024	0.201316209748422	0.0369056880084918	0.882309138828015
19_4184642_5224734	ENSG00000269425.1	AC007292.7	Brain_Spinal_cord_cervical_c-1	COVID19_HGI_A2_ALL_leave_UKBB_23andme_20210107	19_4719443_G_A	0.213635	1.464e-21	2988	6.21837495635997e-15	1.9255155027223e-15	0.706541262623548	0.218705259635363	0.0747534777410807	0.783758478116866
19_4184642_5224734	ENSG00000269425.1	AC007292.7	Brain_Cortex	COVID19_HGI_B1_ALL_eur_leave_ukbb_23andme_20210107	19_4282071_G_T	0.853419	0.0005233	3343	0.665590574026996	0.210802635252793	0.0877995778887979	0.0277994509301005	0.0080077619013123	0.0442501771067153
19_4184642_5224734	ENSG00000269425.1	AC007292.7	Brain_Cerebellum	COVID19_HGI_A2_ALL_leave_UKBB_23andme_20210107	19_4719443_G_A	0.693688	1.464e-21	3000	5.648028160622e-15	2.79390443672295e-15	0.64173758834819	0.317406834893048	0.040855576758754	0.795074171580094
19_4184642_5224734	ENSG00000269425.1	AC007292.7	Brain_Cerebellar_Hemisphere	COVID19_HGI_C2_ALL_leave_23andme_20210107	19_4719443_G_A	0.37692	2.759e-08	3212	0.130177843358373	0.0444805110767249	0.580494459119574	0.198302802576524	0.0465443838688034	0.902810624087267
19_4184642_5224734	ENSG00000269425.1	AC007292.7	Brain_Amygdala	COVID19_HGI_B1_ALL_eur_leave_ukbb_23andme_20210107	19_4282071_G_T	0.333944	0.0005233	3321	0.659677293938997	0.219436075643454	0.0845433314121621	0.0281143956546872	0.00822890335069946	0.0464321513831992
19_4184642_5224734	ENSG00000269425.1	AC007292.7	Brain_Anterior_cingulate_cortex_BA24	COVID19_HGI_A2_ALL_leave_23andme_20210107	19_4719443_G_A	0.522559	4.174e-21	2992	2.30223849769086e-14	7.6663612973558e-15	0.70989365177251	0.236337953081405	0.0537683951460527	0.76979061680276
19_4184642_5224734	ENSG00000269425.1	AC007292.7	Pituitary	COVID19_HGI_A2_ALL_leave_UKBB_23andme_20210107	19_4719443_G_A	0.94454	1.464e-21	2998	5.97736917403592e-15	2.45533303812002e-15	0.679157817440872	0.278936785513242	0.0419053970458784	0.782547564825507
19_4184642_5224734	ENSG00000269425.1	AC007292.7	Pituitary	COVID19_HGI_A2_ALL_eur_leave_ukbb_23andme_20210107	19_4719443_G_A	0.94454	1.633e-20	3643	5.77409721238489e-14	2.75702219627447e-14	0.649638948263275	0.310150098292575	0.0402109534440654	0.731404747045006
19_4184642_5224734	ENSG00000269425.1	AC007292.7	Pituitary	COVID19_HGI_C2_ALL_leave_UKBB_23andme_20210107	19_4719443_G_A	0.94454	2.276e-08	3018	0.0694902219355254	0.0287056959134548	0.611161888258018	0.252426473981398	0.0382157199116041	0.598295347675579
19_4184642_5224734	ENSG00000269425.1	AC007292.7	Brain_Caudate_basal_ganglia	COVID19_HGI_A2_ALL_eur_leave_ukbb_23andme_20210107	19_4719443_G_A	0.925167	1.633e-20	3651	6.11770668406859e-14	2.38112628828823e-14	0.688298168499316	0.267854721394718	0.0438471101058807	0.728231668025029
19_4184642_5224734	ENSG00000269425.1	AC007292.7	Brain_Cortex	COVID19_HGI_B2_ALL_leave_23andme_20210107	19_4719443_G_A	0.500778	5.759e-17	2953	4.9493594143811e-10	1.37239476508453e-10	0.741342571945625	0.20551177289154	0.0531456545306601	0.978498497043587
19_4184642_5224734	ENSG00000269425.1	AC007292.7	Brain_Cortex	COVID19_HGI_C2_ALL_leave_23andme_20210107	19_4719443_G_A	0.500778	2.759e-08	3213	0.134587993876266	0.0407483405685084	0.600160861321074	0.181664001969013	0.0428388022651381	0.89690395339588
19_4184642_5224734	ENSG00000269425.1	AC007292.7	Brain_Hypothalamus	COVID19_HGI_B2_ALL_eur_leave_23andme_20210107	19_4719443_G_A	0.598783	2.937e-14	3267	1.84940348669395e-07	5.96312157148825e-08	0.715482052042289	0.230642481156605	0.0538752222295427	0.823920843686433
19_4184642_5224734	ENSG00000269425.1	AC007292.7	Brain_Frontal_Cortex_BA9	COVID19_HGI_B2_ALL_leave_23andme_20210107	19_4719443_G_A	0.69082	5.759e-17	2952	5.01018678963293e-10	1.31647069277791e-10	0.750453634416228	0.19713588957801	0.0524104753730958	0.976462230146116
19_4184642_5224734	ENSG00000269425.1	AC007292.7	Brain_Hippocampus	COVID19_HGI_B1_ALL_leave_23andme_20210107	19_5191473_T_C	0.616468	0.001557	3075	0.720392439354683	0.198193850077735	0.0596377528664632	0.0164021218635577	0.00537383583756165	0.0349069963427805
19_4184642_5224734	ENSG00000269425.1	AC007292.7	Brain_Caudate_basal_ganglia	COVID19_HGI_B2_ALL_leave_UKBB_23andme_20210107	19_4719443_G_A	0.925167	1.215e-17	2600	9.19953179375564e-11	2.53363082315765e-11	0.747475099557785	0.205814413126495	0.0467104871983879	0.978638437874658
19_4184642_5224734	ENSG00000269425.1	AC007292.7	Brain_Cortex	COVID19_HGI_B2_ALL_eur_leave_23andme_20210107	19_4719443_G_A	0.500778	2.937e-14	3274	1.87276117525878e-07	5.79277817226267e-08	0.724518483019462	0.224054824220313	0.0514264475563257	0.842531481620288
19_4184642_5224734	ENSG00000269425.1	AC007292.7	Pituitary	COVID19_HGI_B1_ALL_eur_leave_ukbb_23andme_20210107	19_4282071_G_T	0.258257	0.0005233	3338	0.606776970218935	0.26922190710676	0.0799210517110429	0.0354516791275177	0.00862839183574445	0.041508290531677
19_4184642_5224734	ENSG00000269425.1	AC007292.7	Brain_Hypothalamus	COVID19_HGI_A2_ALL_leave_UKBB_23andme_20210107	19_4719443_G_A	0.598783	1.464e-21	2997	6.4197391646503e-15	1.8972520013953e-15	0.729420571602357	0.215513605089641	0.0550658233079962	0.782499280861194
19_4184642_5224734	ENSG00000269425.1	AC007292.7	Brain_Substantia_nigra	COVID19_HGI_C2_ALL_eur_leave_23andme_20210107	19_4719443_G_A	0.776376	5.175e-08	3460	0.206156740862526	0.0729033006409911	0.50432828975609	0.17830753493999	0.0383041338004034	0.893346034859709
19_4184642_5224734	ENSG00000269425.1	AC007292.7	Brain_Cerebellar_Hemisphere	COVID19_HGI_C2_ALL_eur_leave_23andme_20210107	19_4719443_G_A	0.37692	5.175e-08	3490	0.203360198345965	0.0751912502662966	0.497518135723627	0.183914420317578	0.0400159953465333	0.910008703521188
19_4184642_5224734	ENSG00000269425.1	AC007292.7	Testis	COVID19_HGI_C2_ALL_leave_UKBB_23andme_20210107	19_4719443_G_A	0.1623	2.276e-08	3020	0.0725390670058591	0.0230245841170684	0.637976787460606	0.202435826538041	0.0640237348784246	0.652315504139531
19_4184642_5224734	ENSG00000269425.1	AC007292.7	Brain_Nucleus_accumbens_basal_ganglia	COVID19_HGI_C2_ALL_leave_UKBB_23andme_20210107	19_4719443_G_A	0.906579	2.276e-08	3020	0.0713247991801022	0.0265864289142556	0.627297374027696	0.233785057446639	0.0410063404313075	0.600205134953059
19_4184642_5224734	ENSG00000269425.1	AC007292.7	Testis	COVID19_HGI_C2_ALL_eur_leave_23andme_20210107	19_4719443_G_A	0.1623	5.175e-08	3493	0.201792636683978	0.0733342149553622	0.493685085199094	0.179360110724716	0.0518279524368498	0.914896275996932
19_4184642_5224734	ENSG00000269425.1	AC007292.7	Brain_Hippocampus	COVID19_HGI_C2_ALL_leave_UKBB_23andme_20210107	19_4719443_G_A	0.873093	2.276e-08	3016	0.0767016703720343	0.0206068671178592	0.674468089182041	0.181157257356992	0.0470661159710739	0.608240962167102
19_4184642_5224734	ENSG00000269425.1	AC007292.7	Brain_Cortex	COVID19_HGI_A2_ALL_eur_leave_ukbb_23andme_20210107	19_4719443_G_A	0.500778	1.633e-20	3648	6.2743058476105e-14	2.17170411487166e-14	0.70591701213154	0.244286855162005	0.0497961327063687	0.756856548347118
19_4184642_5224734	ENSG00000269425.1	AC007292.7	Brain_Nucleus_accumbens_basal_ganglia	COVID19_HGI_B1_ALL_eur_leave_23andme_20210107	19_4803456_G_A	0.0120281	0.0004677	3345	0.596436360179409	0.241058696605976	0.106906636789773	0.0431955171895521	0.01240278923529	0.0629784853750322
19_4184642_5224734	ENSG00000269425.1	AC007292.7	Brain_Nucleus_accumbens_basal_ganglia	COVID19_HGI_B2_ALL_eur_leave_ukbb_23andme_20210107	19_4719443_G_A	0.906579	1.961e-15	3277	7.87147892159619e-09	3.13182733893608e-09	0.683502472277071	0.27190070727245	0.0445968094471741	0.611330383774712
19_4184642_5224734	ENSG00000269425.1	AC007292.7	Brain_Anterior_cingulate_cortex_BA24	COVID19_HGI_B1_ALL_eur_leave_23andme_20210107	19_4282071_G_T	0.796247	0.0002124	3336	0.612674428392111	0.224168502725601	0.109663799069947	0.0401109782194648	0.0133822915928757	0.0581625476058276
19_4184642_5224734	ENSG00000269425.1	AC007292.7	Brain_Hypothalamus	COVID19_HGI_C2_ALL_leave_23andme_20210107	19_4719443_G_A	0.598783	2.759e-08	3205	0.132959798061086	0.0420719401632622	0.592892656805049	0.187562152201758	0.0445134527688452	0.884623821212665
19_4184642_5224734	ENSG00000269425.1	AC007292.7	Brain_Nucleus_accumbens_basal_ganglia	COVID19_HGI_B2_ALL_leave_23andme_20210107	19_4719443_G_A	0.906579	5.759e-17	2953	4.67310543089174e-10	1.70460980036932e-10	0.699963714302926	0.255281178568409	0.0447551064908955	0.975646868874511
19_4184642_5224734	ENSG00000269425.1	AC007292.7	Brain_Amygdala	COVID19_HGI_A2_ALL_eur_leave_23andme_20210107	19_4719443_G_A	0.15235	6.115e-20	3613	2.85625535219707e-13	1.03579341251809e-13	0.675865854654561	0.245017106398714	0.0791170389463348	0.712867680612386
19_4184642_5224734	ENSG00000269425.1	AC007292.7	Brain_Spinal_cord_cervical_c-1	COVID19_HGI_B1_ALL_leave_23andme_20210107	19_5191473_T_C	0.443872	0.001557	3058	0.699365529590086	0.219927598239348	0.0570854010382075	0.0179458169683299	0.00567565416402825	0.0321822283998317
19_4184642_5224734	ENSG00000269425.1	AC007292.7	Brain_Cerebellum	COVID19_HGI_B1_ALL_leave_23andme_20210107	19_4469320_G_T	1.41533e-05	0.069	3079	0.610935309733926	0.306252215995879	0.0506161265668106	0.0253662342343172	0.00683011346906719	0.0781075842883965
19_4184642_5224734	ENSG00000269425.1	AC007292.7	Brain_Cerebellum	COVID19_HGI_B1_ALL_eur_leave_23andme_20210107	19_4282071_G_T	0.946299	0.0002124	3342	0.548350211914109	0.289820587111311	0.0982475654865499	0.0519153075163074	0.0116663279717228	0.0558988804249432
19_4184642_5224734	ENSG00000269425.1	AC007292.7	Brain_Spinal_cord_cervical_c-1	COVID19_HGI_C2_ALL_eur_leave_ukbb_23andme_20210107	19_4719443_G_A	0.213635	3.012e-08	3469	0.08153446223123	0.029001325659927	0.608083348132555	0.216226493663838	0.0651543703124503	0.550002297176985
19_4184642_5224734	ENSG00000269425.1	AC007292.7	Brain_Substantia_nigra	COVID19_HGI_B1_ALL_leave_23andme_20210107	19_5191473_T_C	0.552137	0.001557	3062	0.699304955461825	0.219182163538773	0.0576381618042695	0.0180596324808846	0.00581508671424723	0.0313950360693111
19_4184642_5224734	ENSG00000269425.1	AC007292.7	Brain_Cerebellar_Hemisphere	COVID19_HGI_C2_ALL_leave_UKBB_23andme_20210107	19_4719443_G_A	0.37692	2.276e-08	3020	0.0734138434627672	0.0235916253002924	0.645670394461084	0.207437056732444	0.0498870800434131	0.645653090679244
19_4184642_5224734	ENSG00000269425.1	AC007292.7	Brain_Nucleus_accumbens_basal_ganglia	COVID19_HGI_C2_ALL_leave_23andme_20210107	19_4719443_G_A	0.906579	2.759e-08	3213	0.126812145452909	0.049699807251667	0.565486446814572	0.221587210932292	0.0364143895485603	0.884128713167262
19_4184642_5224734	ENSG00000269425.1	AC007292.7	Brain_Hypothalamus	COVID19_HGI_B2_ALL_leave_UKBB_23andme_20210107	19_4719443_G_A	0.598783	1.215e-17	2598	9.23888835220332e-11	2.38020225837289e-11	0.750672876151579	0.193338845277375	0.0559882784548556	0.978966413814667
19_4184642_5224734	ENSG00000269425.1	AC007292.7	Brain_Caudate_basal_ganglia	COVID19_HGI_B2_ALL_eur_leave_23andme_20210107	19_4719443_G_A	0.925167	2.937e-14	3275	1.83550539711147e-07	6.33357347997753e-08	0.71010527314521	0.244983184675573	0.0449112952929422	0.821615704707771
19_4184642_5224734	ENSG00000269425.1	AC007292.7	Brain_Hippocampus	COVID19_HGI_C2_ALL_eur_leave_23andme_20210107	19_4719443_G_A	0.873093	5.175e-08	3485	0.212652548211932	0.067021116302159	0.52018783710337	0.16390993536787	0.0362285630146703	0.894133859896203
19_4184642_5224734	ENSG00000269425.1	AC007292.7	Brain_Hippocampus	COVID19_HGI_C2_ALL_eur_leave_ukbb_23andme_20210107	19_4719443_G_A	0.873093	3.012e-08	3491	0.0858497843144982	0.0271011625549121	0.640240989704745	0.202067300342835	0.0447407630830091	0.557034087966075
19_4184642_5224734	ENSG00000269425.1	AC007292.7	Brain_Caudate_basal_ganglia	COVID19_HGI_C2_ALL_eur_leave_ukbb_23andme_20210107	19_4719443_G_A	0.925167	3.012e-08	3498	0.0826764193548768	0.0308391703920995	0.616617156069867	0.229964755311805	0.0399024988713514	0.543358064261125
19_4184642_5224734	ENSG00000269425.1	AC007292.7	Brain_Frontal_Cortex_BA9	COVID19_HGI_A2_ALL_leave_UKBB_23andme_20210107	19_4719443_G_A	0.69082	1.464e-21	3000	6.58864912928848e-15	1.75097079697581e-15	0.748612379835647	0.198895484851333	0.0524921353130084	0.789475968894358
19_4184642_5224734	ENSG00000269425.1	AC007292.7	Brain_Spinal_cord_cervical_c-1	COVID19_HGI_B2_ALL_eur_leave_23andme_20210107	19_4719443_G_A	0.213635	2.937e-14	3252	1.79512786601718e-07	6.00396918673025e-08	0.694484345055932	0.23220332331181	0.07331209207978	0.824993857655333
19_4184642_5224734	ENSG00000269425.1	AC007292.7	Testis	COVID19_HGI_A2_ALL_eur_leave_ukbb_23andme_20210107	19_4719443_G_A	0.1623	1.633e-20	3654	6.00293222702072e-14	2.27133094606078e-14	0.675384988339457	0.25547644590966	0.0691385657508006	0.773844850444306
19_4184642_5224734	ENSG00000269425.1	AC007292.7	Brain_Cerebellar_Hemisphere	COVID19_HGI_B2_ALL_eur_leave_ukbb_23andme_20210107	19_4719443_G_A	0.37692	1.961e-15	3275	8.07503427811445e-09	2.81764969018277e-09	0.701177751701686	0.244610170374034	0.0542120670315958	0.65595045480891
19_4184642_5224734	ENSG00000269425.1	AC007292.7	Brain_Anterior_cingulate_cortex_BA24	COVID19_HGI_B1_ALL_leave_23andme_20210107	19_5191473_T_C	0.00144728	0.001557	3073	0.685220799883453	0.232395002238243	0.0566330279318851	0.0192007366999338	0.00655043324648517	0.0309887545323045
19_4184642_5224734	ENSG00000269425.1	AC007292.7	Brain_Cerebellar_Hemisphere	COVID19_HGI_C2_ALL_eur_leave_ukbb_23andme_20210107	19_4719443_G_A	0.37692	3.012e-08	3496	0.0822250807917921	0.0304434078596206	0.613250462334595	0.227005713974186	0.0470753350398063	0.596055905631612
19_4184642_5224734	ENSG00000269425.1	AC007292.7	Testis	COVID19_HGI_B1_ALL_leave_23andme_20210107	19_4717672_A_G	0.0966897	0.0008808	3079	0.69365832680034	0.224502451127876	0.0574697469667277	0.0185943029372424	0.00577517216781419	0.0316364417983344
19_4184642_5224734	ENSG00000269425.1	AC007292.7	Brain_Hypothalamus	COVID19_HGI_B1_ALL_leave_23andme_20210107	19_5191473_T_C	0.581897	0.001557	3072	0.704453285778613	0.214063293448744	0.0582083032608278	0.0176822529495205	0.00559286456229446	0.032561530590178
19_4184642_5224734	ENSG00000269425.1	AC007292.7	Testis	COVID19_HGI_C2_ALL_leave_23andme_20210107	19_4719443_G_A	0.1623	2.759e-08	3213	0.128816653855882	0.0433366750107852	0.574425041224114	0.193188625621063	0.0602330042881552	0.905903100620741
19_4184642_5224734	ENSG00000269425.1	AC007292.7	Brain_Frontal_Cortex_BA9	COVID19_HGI_B1_ALL_leave_UKBB_23andme_20210107	19_4957957_A_G	0.871518	9.372e-05	2676	0.726066421517071	0.173024183081779	0.076204277571753	0.0181531955656315	0.00655192226376568	0.170009871280101
19_4184642_5224734	ENSG00000269425.1	AC007292.7	Brain_Nucleus_accumbens_basal_ganglia	COVID19_HGI_B1_ALL_leave_UKBB_23andme_20210107	19_4957957_A_G	0.576871	9.372e-05	2677	0.675740393514867	0.223060156512516	0.0709319343785357	0.0234075881891461	0.00685992740493546	0.160047348602762
19_4184642_5224734	ENSG00000269425.1	AC007292.7	Brain_Hypothalamus	COVID19_HGI_B2_ALL_eur_leave_ukbb_23andme_20210107	19_4719443_G_A	0.598783	1.961e-15	3269	8.2327951672746e-09	2.65597742033723e-09	0.71487656978179	0.230571376221924	0.0545520431075128	0.609763761198498
19_4184642_5224734	ENSG00000269425.1	AC007292.7	Brain_Hippocampus	COVID19_HGI_B2_ALL_leave_UKBB_23andme_20210107	19_4719443_G_A	0.873093	1.215e-17	2598	9.48199576198514e-11	2.17094266618184e-11	0.770425700469578	0.176338957425906	0.0532353419879858	0.979742731639411
19_4184642_5224734	ENSG00000269425.1	AC007292.7	Brain_Cortex	COVID19_HGI_B2_ALL_leave_UKBB_23andme_20210107	19_4719443_G_A	0.500778	1.215e-17	2600	9.36606768960055e-11	2.27049080349331e-11	0.761006378987801	0.184426053559291	0.0545675673365427	0.981556400616377
19_4184642_5224734	ENSG00000269425.1	AC007292.7	Brain_Spinal_cord_cervical_c-1	COVID19_HGI_C2_ALL_eur_leave_23andme_20210107	19_4719443_G_A	0.213635	5.175e-08	3463	0.202951297755599	0.0720845274388176	0.496480503474822	0.176288448425832	0.0521952229049293	0.896736871906324
19_4184642_5224734	ENSG00000269425.1	AC007292.7	Brain_Amygdala	COVID19_HGI_C2_ALL_eur_leave_23andme_20210107	19_4719443_G_A	0.15235	5.175e-08	3468	0.202916161657624	0.0704281263617201	0.496219805791178	0.172169667208805	0.058266238980673	0.906533153192123
19_4184642_5224734	ENSG00000269425.1	AC007292.7	Brain_Anterior_cingulate_cortex_BA24	COVID19_HGI_B2_ALL_eur_leave_ukbb_23andme_20210107	19_4719443_G_A	0.522559	1.961e-15	3271	8.02588430653751e-09	2.8842409365107e-09	0.696909922565564	0.250393990039685	0.0526960764846266	0.627441331452101
19_4184642_5224734	ENSG00000269425.1	AC007292.7	Brain_Substantia_nigra	COVID19_HGI_A2_ALL_eur_leave_ukbb_23andme_20210107	19_4719443_G_A	0.776376	1.633e-20	3610	6.1545414773738e-14	2.26814283441735e-14	0.692442420925646	0.255134469536	0.0524231095382698	0.739130240590694
19_4184642_5224734	ENSG00000269425.1	AC007292.7	Brain_Nucleus_accumbens_basal_ganglia	COVID19_HGI_A2_ALL_eur_leave_23andme_20210107	19_4719443_G_A	0.906579	6.115e-20	3645	2.81773531813955e-13	1.22552821896154e-13	0.666750991825654	0.289949216624949	0.0432997915489922	0.695226452077748
19_4184642_5224734	ENSG00000269425.1	AC007292.7	Brain_Cerebellum	COVID19_HGI_C2_ALL_eur_leave_23andme_20210107	19_4719443_G_A	0.693688	5.175e-08	3491	0.182464994674625	0.0993937837111184	0.446398782227986	0.243137291350606	0.0286051480356648	0.897975939076468
19_4184642_5224734	ENSG00000269425.1	AC007292.7	Brain_Frontal_Cortex_BA9	COVID19_HGI_A2_ALL_eur_leave_23andme_20210107	19_4719443_G_A	0.69082	6.115e-20	3643	3.02005542765218e-13	9.94064607385825e-14	0.714625301671366	0.23517187735329	0.0502028209749414	0.702568461253839
19_4184642_5224734	ENSG00000269425.1	AC007292.7	Brain_Amygdala	COVID19_HGI_A2_ALL_leave_UKBB_23andme_20210107	19_4719443_G_A	0.15235	1.464e-21	2990	6.21287350587589e-15	1.85997388682707e-15	0.705916179414742	0.211250241004728	0.0828335795805202	0.797632640105719
19_4184642_5224734	ENSG00000269425.1	AC007292.7	Brain_Frontal_Cortex_BA9	COVID19_HGI_C2_ALL_eur_leave_23andme_20210107	19_4719443_G_A	0.69082	5.175e-08	3491	0.212703400498694	0.0668721561732809	0.520376881079168	0.16356562305256	0.0364819391962974	0.897636482554436
19_4184642_5224734	ENSG00000269425.1	AC007292.7	Brain_Anterior_cingulate_cortex_BA24	COVID19_HGI_A2_ALL_eur_leave_23andme_20210107	19_4719443_G_A	0.522559	6.115e-20	3632	2.86781757876338e-13	1.14141024736862e-13	0.678601784456475	0.270036609259438	0.0513616062836882	0.709512250530665
19_4184642_5224734	ENSG00000269425.1	AC007292.7	Brain_Nucleus_accumbens_basal_ganglia	COVID19_HGI_B1_ALL_leave_23andme_20210107	19_5191473_T_C	0.0870513	0.001557	3079	0.666041466100058	0.251858409703664	0.0551816839029113	0.0208604674011746	0.00605797289219187	0.030519350668126
19_4184642_5224734	ENSG00000269425.1	AC007292.7	Brain_Nucleus_accumbens_basal_ganglia	COVID19_HGI_B1_ALL_eur_leave_ukbb_23andme_20210107	19_4282071_G_T	0.868259	0.0005233	3345	0.62365108610301	0.252057936085035	0.0823090268570756	0.033257702914624	0.00872424804025577	0.038123810730363
19_4184642_5224734	ENSG00000269425.1	AC007292.7	Brain_Hypothalamus	COVID19_HGI_A2_ALL_eur_leave_23andme_20210107	19_4719443_G_A	0.598783	6.115e-20	3629	2.94497752196764e-13	1.05776168163897e-13	0.696859875743281	0.250241600682127	0.052898523574191	0.693828632685859
19_4184642_5224734	ENSG00000269425.1	AC007292.7	Brain_Amygdala	COVID19_HGI_A2_ALL_leave_23andme_20210107	19_4719443_G_A	0.15235	4.174e-21	2985	2.29017506362459e-14	6.84625353699517e-15	0.706173900204282	0.211020950139497	0.0828051496561905	0.772672856831692
19_4184642_5224734	ENSG00000269425.1	AC007292.7	Brain_Substantia_nigra	COVID19_HGI_A2_ALL_leave_23andme_20210107	19_4719443_G_A	0.776376	4.174e-21	2989	2.34554928305387e-14	7.20227338885887e-15	0.723248502546365	0.22202687822988	0.054724619223723	0.763536699929767
19_4184642_5224734	ENSG00000269425.1	AC007292.7	Brain_Frontal_Cortex_BA9	COVID19_HGI_B2_ALL_leave_UKBB_23andme_20210107	19_4719443_G_A	0.69082	1.215e-17	2599	9.46886716458011e-11	2.17802686949561e-11	0.769358983176526	0.176914067457506	0.0537269492494989	0.979803764403213
19_4184642_5224734	ENSG00000269425.1	AC007292.7	Brain_Cortex	COVID19_HGI_C2_ALL_eur_leave_23andme_20210107	19_4719443_G_A	0.500778	5.175e-08	3491	0.210096234973692	0.0693866332560991	0.513998334914502	0.169716901513117	0.0368018953425895	0.904089365545144
19_4184642_5224734	ENSG00000269425.1	AC007292.7	Brain_Cortex	COVID19_HGI_B2_ALL_eur_leave_ukbb_23andme_20210107	19_4719443_G_A	0.500778	1.961e-15	3276	8.34905048772902e-09	2.58384938087578e-09	0.724971343551714	0.224312132884668	0.0507165126307187	0.641151109168335
19_4184642_5224734	ENSG00000269425.1	AC007292.7	Brain_Substantia_nigra	COVID19_HGI_A2_ALL_leave_UKBB_23andme_20210107	19_4719443_G_A	0.776376	1.464e-21	2994	6.36323379418123e-15	1.95720653331034e-15	0.723000345083948	0.222326122892259	0.0546735320237847	0.789225967035224
19_4184642_5224734	ENSG00000269425.1	AC007292.7	Brain_Substantia_nigra	COVID19_HGI_B2_ALL_eur_leave_23andme_20210107	19_4719443_G_A	0.776376	2.937e-14	3252	1.83658260837042e-07	6.09637043365632e-08	0.710522015757618	0.235797699014432	0.0536800406059849	0.82964526712129
19_4184642_5224734	ENSG00000269425.1	AC007292.7	Pituitary	COVID19_HGI_B2_ALL_leave_UKBB_23andme_20210107	19_4719443_G_A	0.94454	1.215e-17	2599	8.66205078852503e-11	3.11788934772826e-11	0.703804000103804	0.253290057392252	0.0429059423861432	0.978972272750304
19_4184642_5224734	ENSG00000269425.1	AC007292.7	Testis	COVID19_HGI_B1_ALL_eur_leave_23andme_20210107	19_4282071_G_T	0.946124	0.0002124	3347	0.621564416958509	0.216686576838496	0.111446490817832	0.0388404379623939	0.0114620774227687	0.0613100281593955
19_4184642_5224734	ENSG00000269425.1	AC007292.7	Brain_Caudate_basal_ganglia	COVID19_HGI_A2_ALL_eur_leave_23andme_20210107	19_4719443_G_A	0.925167	6.115e-20	3645	2.91059418689381e-13	1.12970040104094e-13	0.688723865730144	0.267273107281732	0.0440030269877183	0.690460190965487
19_4184642_5224734	ENSG00000269425.1	AC007292.7	Brain_Spinal_cord_cervical_c-1	COVID19_HGI_B1_ALL_eur_leave_23andme_20210107	19_4282071_G_T	0.492117	0.0002124	3315	0.626801439325128	0.213444129125209	0.111284237903822	0.0378849359624315	0.0105852576834091	0.0753824222350571
19_4184642_5224734	ENSG00000269425.1	AC007292.7	Brain_Nucleus_accumbens_basal_ganglia	COVID19_HGI_B2_ALL_leave_UKBB_23andme_20210107	19_4719443_G_A	0.906579	1.215e-17	2600	8.87782642945567e-11	2.86268398177605e-11	0.721336079159854	0.232551049925352	0.0461128707973884	0.979101666993177
19_4184642_5224734	ENSG00000269425.1	AC007292.7	Testis	COVID19_HGI_B2_ALL_leave_23andme_20210107	19_4719443_G_A	0.1623	5.759e-17	2953	4.70979859972454e-10	1.46690686260311e-10	0.705459821147845	0.219646572401876	0.074893605832609	0.980401224952541
19_4184642_5224734	ENSG00000269425.1	AC007292.7	Brain_Hypothalamus	COVID19_HGI_B1_ALL_leave_UKBB_23andme_20210107	19_4957957_A_G	0.382309	9.372e-05	2671	0.710570794437665	0.188394887349871	0.0743616654126706	0.0197086754610308	0.0069639773387623	0.184806933097723
19_4184642_5224734	ENSG00000269425.1	AC007292.7	Brain_Hippocampus	COVID19_HGI_A2_ALL_leave_UKBB_23andme_20210107	19_4719443_G_A	0.873093	1.464e-21	2998	6.58606777842144e-15	1.75831947984976e-15	0.748319082806491	0.199730995640134	0.0519499215533687	0.788963942072508
19_4184642_5224734	ENSG00000269425.1	AC007292.7	Brain_Cerebellar_Hemisphere	COVID19_HGI_A2_ALL_leave_23andme_20210107	19_4719443_G_A	0.37692	4.174e-21	2995	2.31865687173707e-14	7.41912396417484e-15	0.714956246077801	0.228711843461621	0.0563319104605467	0.791034634970097
19_4184642_5224734	ENSG00000269425.1	AC007292.7	Pituitary	COVID19_HGI_B1_ALL_leave_UKBB_23andme_20210107	19_4957957_A_G	0.266328	9.372e-05	2673	0.657357484635516	0.241334718173368	0.0689608101595318	0.0253104475903479	0.00703653944123577	0.177456022674499
19_4184642_5224734	ENSG00000269425.1	AC007292.7	Brain_Anterior_cingulate_cortex_BA24	COVID19_HGI_B2_ALL_leave_23andme_20210107	19_4719443_G_A	0.522559	5.759e-17	2949	4.75744278862906e-10	1.55790555411649e-10	0.712596232667694	0.233297649866215	0.0541061168345576	0.977219117113567
19_4184642_5224734	ENSG00000269425.1	AC007292.7	Brain_Spinal_cord_cervical_c-1	COVID19_HGI_A2_ALL_eur_leave_ukbb_23andme_20210107	19_4719443_G_A	0.213635	1.633e-20	3609	6.01613741082607e-14	2.23436185451797e-14	0.676870692754085	0.251314407364482	0.0718148998813506	0.732803214045295
19_4184642_5224734	ENSG00000269425.1	AC007292.7	Pituitary	COVID19_HGI_B1_ALL_leave_23andme_20210107	19_5191473_T_C	0.422283	0.001557	3074	0.647006644858369	0.27121716211712	0.0534986305734874	0.0224201050525687	0.00585745739845556	0.028876882333671
19_4184642_5224734	ENSG00000269425.1	AC007292.7	Brain_Amygdala	COVID19_HGI_B1_ALL_leave_23andme_20210107	19_5191473_T_C	0.603943	0.001557	3064	0.703618637886936	0.215284810247553	0.0579402791444251	0.0177224393775737	0.00543383334351243	0.0340223704733748
19_4184642_5224734	ENSG00000269425.1	AC007292.7	Brain_Caudate_basal_ganglia	COVID19_HGI_C2_ALL_leave_UKBB_23andme_20210107	19_4719443_G_A	0.925167	2.276e-08	3020	0.0738614678193364	0.0239635064446971	0.649607224100346	0.210715764360582	0.041852037275038	0.595030371872922
19_4184642_5224734	ENSG00000269425.1	AC007292.7	Brain_Hypothalamus	COVID19_HGI_C2_ALL_eur_leave_ukbb_23andme_20210107	19_4719443_G_A	0.598783	3.012e-08	3487	0.0837217677525595	0.0288542192312085	0.624408451618121	0.215150868401813	0.0478646929962979	0.547648508304623
19_4184642_5224734	ENSG00000269425.1	AC007292.7	Testis	COVID19_HGI_B2_ALL_eur_leave_23andme_20210107	19_4719443_G_A	0.1623	2.937e-14	3275	1.78764757935605e-07	6.11777495765329e-08	0.691590433143742	0.236607658069158	0.0718016688445918	0.854682774850278
19_4184642_5224734	ENSG00000269425.1	AC007292.7	Brain_Spinal_cord_cervical_c-1	COVID19_HGI_A2_ALL_eur_leave_23andme_20210107	19_4719443_G_A	0.213635	6.115e-20	3603	2.86115775172486e-13	1.06102508118265e-13	0.677025892549687	0.25099472680577	0.0719793806441523	0.695401350873632
19_4184642_5224734	ENSG00000269425.1	AC007292.7	Brain_Spinal_cord_cervical_c-1	COVID19_HGI_B2_ALL_leave_23andme_20210107	19_4719443_G_A	0.213635	5.759e-17	2941	4.74218386960401e-10	1.43801509506659e-10	0.710310666935199	0.215319526619563	0.0743698058272193	0.975666393000581
19_4184642_5224734	ENSG00000269425.1	AC007292.7	Brain_Hippocampus	COVID19_HGI_B1_ALL_leave_UKBB_23andme_20210107	19_4957957_A_G	0.958483	9.372e-05	2674	0.726675648710569	0.172626354040043	0.0762370866462368	0.0181042410003853	0.00635666960276543	0.184607858453952
19_4184642_5224734	ENSG00000269425.1	AC007292.7	Brain_Cortex	COVID19_HGI_A2_ALL_leave_UKBB_23andme_20210107	19_4719443_G_A	0.500778	1.464e-21	3000	6.5103151935517e-15	1.83046648722605e-15	0.739711958383072	0.207928038759046	0.0523600028578762	0.804448835937925
19_4184642_5224734	ENSG00000269425.1	AC007292.7	Brain_Spinal_cord_cervical_c-1	COVID19_HGI_B1_ALL_leave_UKBB_23andme_20210107	19_4957957_A_G	0.304328	9.372e-05	2660	0.705125144221628	0.193711642297533	0.0736383906167484	0.0202226012209067	0.00730222164318343	0.1850509521884
19_4184642_5224734	ENSG00000269425.1	AC007292.7	Brain_Hippocampus	COVID19_HGI_A2_ALL_eur_leave_ukbb_23andme_20210107	19_4719443_G_A	0.873093	1.633e-20	3640	6.3491978964769e-14	2.0980889062003e-14	0.7143430552114	0.236004612126775	0.0496523326617418	0.738826547692749
19_4184642_5224734	ENSG00000269425.1	AC007292.7	Brain_Substantia_nigra	COVID19_HGI_C2_ALL_leave_23andme_20210107	19_4719443_G_A	0.776376	2.759e-08	3195	0.131857150902453	0.0431898366355521	0.587974130191221	0.19254661383779	0.0444322684329837	0.887946260871196
19_4184642_5224734	ENSG00000269425.1	AC007292.7	Testis	COVID19_HGI_B1_ALL_leave_UKBB_23andme_20210107	19_4957957_A_G	0.019621	9.372e-05	2677	0.698665501293069	0.197149903331613	0.0733383648008552	0.0206845076205696	0.0101617229538931	0.4121629841037
19_4184642_5224734	ENSG00000269425.1	AC007292.7	Brain_Cerebellar_Hemisphere	COVID19_HGI_B1_ALL_eur_leave_ukbb_23andme_20210107	19_4282071_G_T	0.807316	0.0005233	3342	0.64683898732758	0.229210359989227	0.0852907714069267	0.0302147306333486	0.00844515064291776	0.0407123241259936
19_4184642_5224734	ENSG00000269425.1	AC007292.7	Brain_Anterior_cingulate_cortex_BA24	COVID19_HGI_A2_ALL_leave_UKBB_23andme_20210107	19_4719443_G_A	0.522559	1.464e-21	2997	6.24558844112971e-15	2.0828423899656e-15	0.70963330033831	0.236601969666822	0.0537647299948569	0.794982892722778
19_4184642_5224734	ENSG00000269425.1	AC007292.7	Brain_Caudate_basal_ganglia	COVID19_HGI_A2_ALL_leave_UKBB_23andme_20210107	19_4719443_G_A	0.925167	1.464e-21	3000	6.35042152567112e-15	2.04819548648603e-15	0.72154459556197	0.232673318205653	0.0457820862323661	0.77979676682576
19_4184642_5224734	ENSG00000269425.1	AC007292.7	Brain_Hippocampus	COVID19_HGI_B2_ALL_leave_23andme_20210107	19_4719443_G_A	0.873093	5.759e-17	2949	5.01542266063412e-10	1.31454776787264e-10	0.751237892286632	0.196848359922278	0.0519137471580926	0.97639123486839
19_4184642_5224734	ENSG00000269425.1	AC007292.7	Brain_Cerebellum	COVID19_HGI_B2_ALL_eur_leave_23andme_20210107	19_4719443_G_A	0.693688	2.937e-14	3274	1.63019164878911e-07	8.5091165937248e-08	0.630675174184168	0.329153552540219	0.0401710251652813	0.834607105994077
19_4184642_5224734	ENSG00000269425.1	AC007292.7	Brain_Spinal_cord_cervical_c-1	COVID19_HGI_C2_ALL_leave_23andme_20210107	19_4719443_G_A	0.213635	2.759e-08	3195	0.129504751753938	0.042557933602807	0.577483757792034	0.189712337281124	0.0607412195700969	0.886379715635188
19_4184642_5224734	ENSG00000269425.1	AC007292.7	Testis	COVID19_HGI_B2_ALL_leave_UKBB_23andme_20210107	19_4719443_G_A	0.1623	1.215e-17	2600	8.91235039810736e-11	2.44943812559674e-11	0.724141200929482	0.198943431301924	0.076915367654977	0.983193530450653
19_4184642_5224734	ENSG00000269425.1	AC007292.7	Brain_Anterior_cingulate_cortex_BA24	COVID19_HGI_C2_ALL_leave_23andme_20210107	19_4719443_G_A	0.522559	2.759e-08	3208	0.129391144178146	0.0457668603072008	0.576981078588525	0.204039793651027	0.0438211232751013	0.891628212350964
19_4184642_5224734	ENSG00000269425.1	AC007292.7	Brain_Cerebellum	COVID19_HGI_A2_ALL_eur_leave_ukbb_23andme_20210107	19_4719443_G_A	0.693688	1.633e-20	3648	5.47454410883624e-14	3.06564906727556e-14	0.615936473923053	0.344874476681319	0.0391890493955443	0.745920937375973
19_4184642_5224734	ENSG00000269425.1	AC007292.7	Brain_Amygdala	COVID19_HGI_C2_ALL_eur_leave_ukbb_23andme_20210107	19_4719443_G_A	0.15235	3.012e-08	3474	0.0815402939377256	0.0283422679306356	0.607997989037597	0.211260755093801	0.0708586940002409	0.570855330308973
19_4184642_5224734	ENSG00000269425.1	AC007292.7	Brain_Caudate_basal_ganglia	COVID19_HGI_A2_ALL_leave_23andme_20210107	19_4719443_G_A	0.925167	4.174e-21	2995	2.34057969105045e-14	7.5383013182085e-15	0.721716132282091	0.23239711410455	0.0458867536133289	0.753317471659554
19_4184642_5224734	ENSG00000269425.1	AC007292.7	Brain_Amygdala	COVID19_HGI_B2_ALL_eur_leave_ukbb_23andme_20210107	19_4719443_G_A	0.15235	1.961e-15	3263	7.98361387513962e-09	2.60129640602021e-09	0.693239463092023	0.22579685959174	0.0809636667313259	0.631252063579795
19_4184642_5224734	ENSG00000269425.1	AC007292.7	Brain_Frontal_Cortex_BA9	COVID19_HGI_A2_ALL_leave_23andme_20210107	19_4719443_G_A	0.69082	4.174e-21	2995	2.42864141954824e-14	6.44215606070123e-15	0.748869905484734	0.198590898301968	0.0525391962132653	0.7638080531147
19_4184642_5224734	ENSG00000269425.1	AC007292.7	Brain_Cerebellar_Hemisphere	COVID19_HGI_A2_ALL_eur_leave_23andme_20210107	19_4719443_G_A	0.37692	6.115e-20	3641	2.88841685618625e-13	1.11210275757212e-13	0.683476120439762	0.263099616354121	0.0534242632057177	0.734399585500093
19_4184642_5224734	ENSG00000269425.1	AC007292.7	Brain_Amygdala	COVID19_HGI_B2_ALL_eur_leave_23andme_20210107	19_4719443_G_A	0.15235	2.937e-14	3261	1.79124301057683e-07	5.83380654512756e-08	0.692981404033305	0.225612116447493	0.0814062420568345	0.83677332797967
19_4184642_5224734	ENSG00000269425.1	AC007292.7	Brain_Hippocampus	COVID19_HGI_B2_ALL_eur_leave_23andme_20210107	19_4719443_G_A	0.873093	2.937e-14	3270	1.8952587635309e-07	5.58265224357166e-08	0.733222165439748	0.215926219714074	0.0508513694937797	0.829422680050257
19_4184642_5224734	ENSG00000269425.1	AC007292.7	Pituitary	COVID19_HGI_B2_ALL_eur_leave_ukbb_23andme_20210107	19_4719443_G_A	0.94454	1.961e-15	3273	7.67817589077976e-09	3.35982611887722e-09	0.66671743089146	0.291701493082321	0.0415810649882175	0.609831273940738
19_4184642_5224734	ENSG00000269425.1	AC007292.7	Brain_Cerebellum	COVID19_HGI_C2_ALL_leave_23andme_20210107	19_4719443_G_A	0.693688	2.759e-08	3213	0.116817305475833	0.060267009305263	0.520917004945018	0.268712083418427	0.0332865968554599	0.890596103409955
19_4184642_5224734	ENSG00000269425.1	AC007292.7	Brain_Cortex	COVID19_HGI_B1_ALL_leave_23andme_20210107	19_5191473_T_C	0.611199	0.001557	3079	0.711394129205397	0.206838965031478	0.0589391621486547	0.0171309575637216	0.0056967860507489	0.0321985367643355
19_4184642_5224734	ENSG00000269425.1	AC007292.7	Brain_Cortex	COVID19_HGI_B1_ALL_eur_leave_23andme_20210107	19_4282071_G_T	0.853419	0.0002124	3343	0.636880120075247	0.201709598799895	0.114118270879506	0.0361318279708542	0.0111601822744985	0.0685393496457745
19_4184642_5224734	ENSG00000269425.1	AC007292.7	Testis	COVID19_HGI_A2_ALL_eur_leave_23andme_20210107	19_4719443_G_A	0.1623	6.115e-20	3648	2.85638165940922e-13	1.07926677852062e-13	0.675895742294622	0.255314386252494	0.0687898714524911	0.740150803398571
19_4184642_5224734	ENSG00000269425.1	AC007292.7	Pituitary	COVID19_HGI_B2_ALL_eur_leave_23andme_20210107	19_4719443_G_A	0.94454	2.937e-14	3271	1.72446349432524e-07	7.54346046907116e-08	0.667146292560979	0.291794152141365	0.0410593074167018	0.823962035130569
19_4184642_5224734	ENSG00000269425.1	AC007292.7	Brain_Substantia_nigra	COVID19_HGI_B2_ALL_eur_leave_ukbb_23andme_20210107	19_4719443_G_A	0.776376	1.961e-15	3254	8.17920869585578e-09	2.71685765330089e-09	0.710223506987127	0.235858410646814	0.0539180714699907	0.619233118964862
19_4184642_5224734	ENSG00000269425.1	AC007292.7	Brain_Substantia_nigra	COVID19_HGI_A2_ALL_eur_leave_23andme_20210107	19_4719443_G_A	0.776376	6.115e-20	3604	2.92740647407529e-13	1.07706876630749e-13	0.692702099271437	0.25481058075347	0.052487319974693	0.702254177687921
19_4184642_5224734	ENSG00000269425.1	AC007292.7	Brain_Anterior_cingulate_cortex_BA24	COVID19_HGI_B1_ALL_eur_leave_ukbb_23andme_20210107	19_4282071_G_T	0.796247	0.0005233	3336	0.641048899381679	0.234550301577652	0.0843913926728237	0.0308684201812393	0.00914098618660595	0.0394918691472901
19_4184642_5224734	ENSG00000269425.1	AC007292.7	Brain_Cerebellar_Hemisphere	COVID19_HGI_A2_ALL_eur_leave_ukbb_23andme_20210107	19_4719443_G_A	0.37692	1.633e-20	3647	6.07111036101738e-14	2.34069328407629e-14	0.683055654356153	0.263295835806546	0.053648509837217	0.768606235998937
19_4184642_5224734	ENSG00000269425.1	AC007292.7	Pituitary	COVID19_HGI_C2_ALL_eur_leave_23andme_20210107	19_4719443_G_A	0.94454	5.175e-08	3488	0.192855050114668	0.0888566354000693	0.471808447193565	0.217353364367938	0.0291265029237604	0.889161192114501
19_4184642_5224734	ENSG00000269425.1	AC007292.7	Brain_Nucleus_accumbens_basal_ganglia	COVID19_HGI_A2_ALL_eur_leave_ukbb_23andme_20210107	19_4719443_G_A	0.906579	1.633e-20	3651	5.92456008692224e-14	2.58004077297296e-14	0.666567403045342	0.290235076741511	0.0431975202130612	0.732641534279314
19_4184642_5224734	ENSG00000269425.1	AC007292.7	Brain_Frontal_Cortex_BA9	COVID19_HGI_B1_ALL_eur_leave_23andme_20210107	19_4282071_G_T	0.930477	0.0002124	3345	0.644652430582974	0.194258645474056	0.115539946283262	0.0348058998111491	0.0107430778485581	0.0737315551740079
19_4184642_5224734	ENSG00000269425.1	AC007292.7	Brain_Substantia_nigra	COVID19_HGI_C2_ALL_eur_leave_ukbb_23andme_20210107	19_4719443_G_A	0.776376	3.012e-08	3466	0.0831871820479686	0.0294670735111507	0.620416121711723	0.219720392170345	0.0472092305588122	0.557391323014309
19_4184642_5224734	ENSG00000269425.1	AC007292.7	Brain_Cerebellum	COVID19_HGI_B1_ALL_eur_leave_ukbb_23andme_20210107	19_4282071_G_T	0.946299	0.0005233	3342	0.573179818568851	0.302943826643399	0.0756009530155987	0.0399491901950864	0.00832621157706544	0.0362900988609503
19_4184642_5224734	ENSG00000269425.1	AC007292.7	Brain_Frontal_Cortex_BA9	COVID19_HGI_C2_ALL_eur_leave_ukbb_23andme_20210107	19_4719443_G_A	0.69082	3.012e-08	3497	0.085853165514075	0.0270404816568884	0.640309748122208	0.201628047510613	0.0451685571962158	0.557682433464717
19_4184642_5224734	ENSG00000269425.1	AC007292.7	Brain_Frontal_Cortex_BA9	COVID19_HGI_B1_ALL_eur_leave_ukbb_23andme_20210107	19_4282071_G_T	0.930477	0.0005233	3345	0.673387445871976	0.202917614063797	0.0888741505302592	0.0267731623405605	0.00804762719340706	0.0455742034075292
19_4184642_5224734	ENSG00000269425.1	AC007292.7	Brain_Hypothalamus	COVID19_HGI_A2_ALL_eur_leave_ukbb_23andme_20210107	19_4719443_G_A	0.598783	1.633e-20	3635	6.1921220815408e-14	2.22756422226993e-14	0.696670583921202	0.250568665476934	0.0527607506017801	0.731349005671809
19_4184642_5224734	ENSG00000269425.1	AC007292.7	Brain_Cortex	COVID19_HGI_B1_ALL_leave_UKBB_23andme_20210107	19_4957957_A_G	0.367889	9.372e-05	2677	0.718526418024982	0.180615534849282	0.0754231495138096	0.0189525874578004	0.00648231015412611	0.199409462714515
19_4184642_5224734	ENSG00000269425.1	AC007292.7	Brain_Substantia_nigra	COVID19_HGI_B1_ALL_leave_UKBB_23andme_20210107	19_4957957_A_G	0.651739	9.372e-05	2662	0.705672667837814	0.193050266552602	0.0737009319193404	0.0201548794847455	0.00742125420549823	0.163211990201572
19_4184642_5224734	ENSG00000269425.1	AC007292.7	Brain_Cerebellar_Hemisphere	COVID19_HGI_B1_ALL_eur_leave_23andme_20210107	19_4282071_G_T	0.807316	0.0002124	3342	0.619413059966857	0.219491856920385	0.110980668252617	0.0393157097775373	0.0107987050826035	0.0687828802087249
19_4184642_5224734	ENSG00000269425.1	AC007292.7	Brain_Nucleus_accumbens_basal_ganglia	COVID19_HGI_C2_ALL_eur_leave_ukbb_23andme_20210107	19_4719443_G_A	0.906579	3.012e-08	3497	0.0800075428757686	0.0335998129540669	0.596711686086139	0.250554759319402	0.0391261987646237	0.548832961784262
19_4184642_5224734	ENSG00000269425.1	AC007292.7	Brain_Amygdala	COVID19_HGI_A2_ALL_eur_leave_ukbb_23andme_20210107	19_4719443_G_A	0.15235	1.633e-20	3619	6.0044577262732e-14	2.18080802382012e-14	0.675556621010939	0.245281763018244	0.0791616159707364	0.748899266872218
19_4184642_5224734	ENSG00000269425.1	AC007292.7	Brain_Caudate_basal_ganglia	COVID19_HGI_B2_ALL_eur_leave_ukbb_23andme_20210107	19_4719443_G_A	0.925167	1.961e-15	3277	8.17061022802773e-09	2.82082673138125e-09	0.709476878042229	0.244894625305091	0.0456284856612438	0.605995658917414
19_4184642_5224734	ENSG00000269425.1	AC007292.7	Brain_Frontal_Cortex_BA9	COVID19_HGI_B1_ALL_leave_23andme_20210107	19_5191473_T_C	0.945399	0.001557	3078	0.720262265030755	0.198292692205487	0.0596516402132063	0.0164170921523147	0.00537631039823715	0.0346935131627476
19_4184642_5224734	ENSG00000269425.1	AC007292.7	Brain_Caudate_basal_ganglia	COVID19_HGI_B2_ALL_leave_23andme_20210107	19_4719443_G_A	0.925167	5.759e-17	2953	4.83562617931614e-10	1.53862271340923e-10	0.724306975631127	0.230418190054005	0.0452748336774435	0.975109008134965
19_4184642_5224734	ENSG00000269425.1	AC007292.7	Pituitary	COVID19_HGI_C2_ALL_leave_23andme_20210107	19_4719443_G_A	0.94454	2.759e-08	3210	0.123534675919314	0.0534267990001761	0.550869478621509	0.238208400785428	0.033960645673573	0.880571105594483
19_4184642_5224734	ENSG00000269425.1	AC007292.7	Brain_Spinal_cord_cervical_c-1	COVID19_HGI_A2_ALL_leave_23andme_20210107	19_4719443_G_A	0.213635	4.174e-21	2983	2.29180324740272e-14	7.08689262580359e-15	0.706675949548505	0.218448969903253	0.0748750805482109	0.757607493459602
19_4184642_5224734	ENSG00000269425.1	AC007292.7	Brain_Cortex	COVID19_HGI_C2_ALL_eur_leave_ukbb_23andme_20210107	19_4719443_G_A	0.500778	3.012e-08	3497	0.0849074371651776	0.0281047969160392	0.63325628647308	0.209566912169241	0.044164567276463	0.580226984737833
19_4184642_5224734	ENSG00000269425.1	AC007292.7	Brain_Anterior_cingulate_cortex_BA24	COVID19_HGI_B2_ALL_leave_UKBB_23andme_20210107	19_4719443_G_A	0.522559	1.215e-17	2597	8.99550865323448e-11	2.62961164785634e-11	0.730897927948175	0.213604204859741	0.055497867075833	0.980455324300147
19_4184642_5224734	ENSG00000269425.1	AC007292.7	Brain_Cerebellar_Hemisphere	COVID19_HGI_B2_ALL_eur_leave_23andme_20210107	19_4719443_G_A	0.37692	2.937e-14	3273	1.80992836393228e-07	6.3122780015709e-08	0.700210240328617	0.244148593044972	0.055640922510795	0.850956314908025
19_4184642_5224734	ENSG00000269425.1	AC007292.7	Brain_Substantia_nigra	COVID19_HGI_B2_ALL_leave_23andme_20210107	19_4719443_G_A	0.776376	5.759e-17	2941	4.84741798651258e-10	1.46416539216438e-10	0.72607321807641	0.219256162703983	0.0546706185884493	0.976427394465792
19_4184642_5224734	ENSG00000269425.1	AC007292.7	Brain_Cerebellum	COVID19_HGI_B1_ALL_leave_UKBB_23andme_20210107	19_4957957_A_G	0.273013	9.372e-05	2677	0.617757193046612	0.28076546878757	0.0648454837088064	0.0294645617898724	0.00716729266713853	0.164120997320588
19_4184642_5224734	ENSG00000269425.1	AC007292.7	Pituitary	COVID19_HGI_C2_ALL_eur_leave_ukbb_23andme_20210107	19_4719443_G_A	0.94454	3.012e-08	3494	0.0779602959263965	0.0359607447329756	0.581441539956006	0.268165059548749	0.036472359835873	0.547028981349899
19_4184642_5224734	ENSG00000269425.1	AC007292.7	Testis	COVID19_HGI_A2_ALL_leave_UKBB_23andme_20210107	19_4719443_G_A	0.1623	1.464e-21	3000	6.21628540740419e-15	1.94414944225085e-15	0.706303844878898	0.220824357993089	0.072871797128006	0.818907519910683
19_4184642_5224734	ENSG00000269425.1	AC007292.7	Brain_Hippocampus	COVID19_HGI_C2_ALL_leave_23andme_20210107	19_4719443_G_A	0.873093	2.759e-08	3208	0.136257479517011	0.0392362568955429	0.60749416583733	0.174889905303051	0.0421221924470656	0.888272266926778
19_4184642_5224734	ENSG00000269425.1	AC007292.7	Brain_Cerebellar_Hemisphere	COVID19_HGI_B1_ALL_leave_23andme_20210107	19_5191473_T_C	0.29575	0.001557	3079	0.690942524652363	0.227316067889178	0.0572447421535138	0.0188275177375701	0.00566914756737573	0.0323711519185918
19_4184642_5224734	ENSG00000269425.1	AC007292.7	Testis	COVID19_HGI_A2_ALL_leave_23andme_20210107	19_4719443_G_A	0.1623	4.174e-21	2995	2.2920264757891e-14	7.15752837468958e-15	0.706744781867376	0.220629267474808	0.0726259506577854	0.795900318586994
19_4184642_5224734	ENSG00000269425.1	AC007292.7	Brain_Cerebellar_Hemisphere	COVID19_HGI_B2_ALL_leave_23andme_20210107	19_4719443_G_A	0.37692	5.759e-17	2953	4.77874039785155e-10	1.51102336394804e-10	0.715786306993574	0.226271538716995	0.0579421536604527	0.979823093643811
19_4184642_5224734	ENSG00000269425.1	AC007292.7	Brain_Frontal_Cortex_BA9	COVID19_HGI_C2_ALL_leave_23andme_20210107	19_4719443_G_A	0.69082	2.759e-08	3212	0.136266167162259	0.039120541862013	0.607643913785707	0.174405427517978	0.0425639496720426	0.888512942207152
19_4184642_5224734	ENSG00000269425.1	AC007292.7	Brain_Nucleus_accumbens_basal_ganglia	COVID19_HGI_A2_ALL_leave_23andme_20210107	19_4719443_G_A	0.906579	4.174e-21	2995	2.26430905070125e-14	8.32374879254915e-15	0.69819813297193	0.256617034686027	0.045184832342011	0.757455855275948
19_4184642_5224734	ENSG00000269425.1	AC007292.7	Brain_Substantia_nigra	COVID19_HGI_C2_ALL_leave_UKBB_23andme_20210107	19_4719443_G_A	0.776376	2.276e-08	3007	0.0741353545817466	0.02290403116945	0.652012905187196	0.20138906652549	0.0495586425361173	0.608373000169613
19_4184642_5224734	ENSG00000269425.1	AC007292.7	Brain_Spinal_cord_cervical_c-1	COVID19_HGI_B2_ALL_eur_leave_ukbb_23andme_20210107	19_4719443_G_A	0.213635	1.961e-15	3254	7.99012886815943e-09	2.67368096042755e-09	0.693805178109959	0.232089070293793	0.074105740932439	0.611526522829691
19_4184642_5224734	ENSG00000269425.1	AC007292.7	Brain_Cerebellar_Hemisphere	COVID19_HGI_B1_ALL_leave_UKBB_23andme_20210107	19_4957957_A_G	0.239655	9.372e-05	2677	0.699294461362451	0.199548822129832	0.0734043862416277	0.020939669290478	0.00681266097561171	0.204425957416642
19_4184642_5224734	ENSG00000269425.1	AC007292.7	Brain_Frontal_Cortex_BA9	COVID19_HGI_B2_ALL_eur_leave_ukbb_23andme_20210107	19_4719443_G_A	0.69082	1.961e-15	3276	8.44208376540293e-09	2.48077381787301e-09	0.733049682568761	0.215360921347004	0.0515893851613759	0.61958757351711
19_4184642_5224734	ENSG00000269425.1	AC007292.7	Brain_Amygdala	COVID19_HGI_C2_ALL_leave_UKBB_23andme_20210107	19_4719443_G_A	0.15235	2.276e-08	3009	0.0727617238288403	0.021776189039795	0.639495562174314	0.191314109686846	0.0746524152702049	0.621640497744587
19_4184642_5224734	ENSG00000269425.1	AC007292.7	Brain_Hypothalamus	COVID19_HGI_C2_ALL_eur_leave_23andme_20210107	19_4719443_G_A	0.598783	5.175e-08	3481	0.207669742046273	0.0714303338898219	0.508048512072366	0.174710835812834	0.0381405761787056	0.89454435219391
19_4184642_5224734	ENSG00000269425.1	AC007292.7	Brain_Caudate_basal_ganglia	COVID19_HGI_B1_ALL_leave_UKBB_23andme_20210107	19_4957957_A_G	0.838704	9.372e-05	2677	0.700874807466038	0.198063054485476	0.0735702739215576	0.0207838140474678	0.0067080500794604	0.160462003258592
19_4184642_5224734	ENSG00000269425.1	AC007292.7	Brain_Hypothalamus	COVID19_HGI_C2_ALL_leave_UKBB_23andme_20210107	19_4719443_G_A	0.598783	2.276e-08	3017	0.074692935033654	0.022282026474631	0.656918980398049	0.195918629519398	0.050187428574268	0.599096288990966
19_4184642_5224734	ENSG00000269425.1	AC007292.7	Brain_Hypothalamus	COVID19_HGI_B2_ALL_leave_23andme_20210107	19_4719443_G_A	0.598783	5.759e-17	2950	4.88640515816252e-10	1.42564446033307e-10	0.731912933418168	0.21348635326054	0.0546007126900866	0.97548977101804
19_4184642_5224734	ENSG00000269425.1	AC007292.7	Brain_Cortex	COVID19_HGI_C2_ALL_leave_UKBB_23andme_20210107	19_4719443_G_A	0.500778	2.276e-08	3020	0.0758207478392785	0.0215140770454831	0.66683897554757	0.189168372434404	0.0466578271332652	0.630555002629958
19_4184642_5224734	ENSG00000269425.1	AC007292.7	Brain_Anterior_cingulate_cortex_BA24	COVID19_HGI_C2_ALL_eur_leave_ukbb_23andme_20210107	19_4719443_G_A	0.522559	3.012e-08	3490	0.0815748037398627	0.031219148868127	0.608397942899871	0.23279139238572	0.0460167121064201	0.565916606418836
19_4184642_5224734	ENSG00000269425.1	AC007292.7	Brain_Cerebellar_Hemisphere	COVID19_HGI_A2_ALL_leave_UKBB_23andme_20210107	19_4719443_G_A	0.37692	1.464e-21	3000	6.28937569430988e-15	2.01508114764622e-15	0.714608474940333	0.228900107104738	0.0564914179549182	0.814462460804273
19_4184642_5224734	ENSG00000269425.1	AC007292.7	Brain_Cerebellum	COVID19_HGI_B2_ALL_leave_UKBB_23andme_20210107	19_4719443_G_A	0.693688	1.215e-17	2600	8.14613627390383e-11	3.64204694398324e-11	0.661885208819062	0.295879281267378	0.0422355097956794	0.980466037068673
19_4184642_5224734	ENSG00000269425.1	AC007292.7	Pituitary	COVID19_HGI_B2_ALL_leave_23andme_20210107	19_4719443_G_A	0.94454	5.759e-17	2951	4.5530816899046e-10	1.84577894738307e-10	0.681985891035651	0.276429448767534	0.0415846595569298	0.975496629092495
19_4184642_5224734	ENSG00000269425.1	AC007292.7	Brain_Hippocampus	COVID19_HGI_B1_ALL_eur_leave_23andme_20210107	19_4282071_G_T	0.177167	0.0002124	3336	0.644411431288724	0.194614146935071	0.115393149612646	0.0348383275150503	0.0107429446485097	0.0826438787801332
19_4184642_5224734	ENSG00000269425.1	AC007292.7	Brain_Anterior_cingulate_cortex_BA24	COVID19_HGI_B1_ALL_leave_UKBB_23andme_20210107	19_4957957_A_G	0.560173	9.372e-05	2672	0.691196421082276	0.207490494266047	0.0723443556562174	0.0217098183985757	0.00725891059688431	0.161205278597664
19_4184642_5224734	ENSG00000269425.1	AC007292.7	Brain_Caudate_basal_ganglia	COVID19_HGI_B1_ALL_eur_leave_ukbb_23andme_20210107	19_4282071_G_T	0.328939	0.0005233	3346	0.647626518960778	0.228341875579349	0.0854833083117602	0.0301315147663713	0.00841678238174181	0.0441128946132259
19_4184642_5224734	ENSG00000269425.1	AC007292.7	Brain_Amygdala	COVID19_HGI_B2_ALL_leave_UKBB_23andme_20210107	19_4719443_G_A	0.15235	1.215e-17	2591	8.94166445351257e-11	2.31215068581368e-11	0.726523009805586	0.18777984893417	0.0856971411477044	0.980765896727615
19_4184642_5224734	ENSG00000269425.1	AC007292.7	Brain_Anterior_cingulate_cortex_BA24	COVID19_HGI_C2_ALL_eur_leave_23andme_20210107	19_4719443_G_A	0.522559	5.175e-08	3484	0.202044922189355	0.0772100164850674	0.494287136813388	0.188850673474728	0.0376072510374622	0.899964635266214
19_4184642_5224734	ENSG00000269425.1	AC007292.7	Brain_Cortex	COVID19_HGI_A2_ALL_leave_23andme_20210107	19_4719443_G_A	0.500778	4.174e-21	2995	2.4003665738132e-14	6.73269196453065e-15	0.740151376317456	0.207549793209685	0.0522988304728273	0.780097979030266
19_4184642_5224734	ENSG00000269425.1	AC007292.7	Testis	COVID19_HGI_B1_ALL_eur_leave_ukbb_23andme_20210107	19_4282071_G_T	0.946124	0.0005233	3347	0.649390807750871	0.226387269481218	0.0857465722466592	0.029883935745452	0.00859141477580016	0.0378804899145687
19_4184642_5224734	ENSG00000269425.1	AC007292.7	Testis	COVID19_HGI_B2_ALL_eur_leave_ukbb_23andme_20210107	19_4719443_G_A	0.1623	1.961e-15	3277	7.9825546816582e-09	2.7328936853732e-09	0.693147490369433	0.237235164782237	0.0696173341328831	0.662619978899778
19_4184642_5224734	ENSG00000269425.1	AC007292.7	Brain_Spinal_cord_cervical_c-1	COVID19_HGI_B1_ALL_eur_leave_ukbb_23andme_20210107	19_4282071_G_T	0.492117	0.0005233	3315	0.654028008334891	0.222715568127667	0.0856629982254898	0.0291623124549633	0.00843111285698883	0.0437742193859673
19_4184642_5224734	ENSG00000269425.1	AC007292.7	Brain_Nucleus_accumbens_basal_ganglia	COVID19_HGI_B2_ALL_eur_leave_23andme_20210107	19_4719443_G_A	0.906579	2.937e-14	3275	1.76792971135702e-07	7.03033391225046e-08	0.683962146099026	0.271939694176295	0.0440979126283682	0.824874669625805
19_4184642_5224734	ENSG00000269425.1	AC007292.7	Brain_Hippocampus	COVID19_HGI_B1_ALL_eur_leave_ukbb_23andme_20210107	19_4282071_G_T	0.177167	0.0005233	3336	0.673048295675279	0.203262564177358	0.0886534166055377	0.0267653220704411	0.00827040147138436	0.0496999393506372
19_4184642_5224734	ENSG00000269425.1	AC007292.7	Brain_Caudate_basal_ganglia	COVID19_HGI_B1_ALL_eur_leave_23andme_20210107	19_4282071_G_T	0.328939	0.0002124	3346	0.619723484107433	0.218503749551105	0.111089514594678	0.039156709125759	0.0115265426210241	0.0695377279575023
19_4184642_5224734	ENSG00000269425.1	AC007292.7	Brain_Cerebellum	COVID19_HGI_B2_ALL_eur_leave_ukbb_23andme_20210107	19_4719443_G_A	0.693688	1.961e-15	3276	7.26252580939656e-09	3.79292091765786e-09	0.63062537486815	0.329309838869675	0.0400647752067289	0.627572255989156
19_4184642_5224734	ENSG00000269425.1	AC007292.7	Brain_Cerebellum	COVID19_HGI_C2_ALL_leave_UKBB_23andme_20210107	19_4719443_G_A	0.693688	2.276e-08	3020	0.065773146693172	0.0325668423938845	0.578470920022941	0.286386642817746	0.0368024480722561	0.616449346655385
19_4184642_5224734	ENSG00000269425.1	AC007292.7	Brain_Anterior_cingulate_cortex_BA24	COVID19_HGI_A2_ALL_eur_leave_ukbb_23andme_20210107	19_4719443_G_A	0.522559	1.633e-20	3638	6.02893163906964e-14	2.40317794219493e-14	0.678310160895038	0.270328220406418	0.0513616186984589	0.745814764007044
19_4184642_5224734	ENSG00000269425.1	AC007292.7	Brain_Amygdala	COVID19_HGI_B2_ALL_leave_23andme_20210107	19_4719443_G_A	0.15235	5.759e-17	2942	4.73237413952587e-10	1.38623772804346e-10	0.708841311021121	0.207554790608325	0.0836038977586941	0.977579844549052
19_4184642_5224734	ENSG00000269425.1	AC007292.7	Brain_Hippocampus	COVID19_HGI_B2_ALL_eur_leave_ukbb_23andme_20210107	19_4719443_G_A	0.873093	1.961e-15	3272	8.44099911481461e-09	2.48752704169923e-09	0.732955499332333	0.215947815320657	0.0510966744184838	0.618861825988952
19_4184642_5224734	ENSG00000269425.1	AC007292.7	Brain_Spinal_cord_cervical_c-1	COVID19_HGI_C2_ALL_leave_UKBB_23andme_20210107	19_4719443_G_A	0.213635	2.276e-08	3007	0.0726329156313732	0.0224989961539009	0.63879920815343	0.197808153877652	0.0682607261836444	0.601260494478663
19_4184642_5224734	ENSG00000269425.1	AC007292.7	Brain_Cerebellum	COVID19_HGI_C2_ALL_eur_leave_ukbb_23andme_20210107	19_4719443_G_A	0.693688	3.012e-08	3497	0.0738300029954062	0.0402612864852719	0.550638614097068	0.300241526930506	0.0350285694917487	0.565461079623492
19_4184642_5224734	ENSG00000269425.1	AC007292.7	Brain_Amygdala	COVID19_HGI_B1_ALL_leave_UKBB_23andme_20210107	19_4957957_A_G	0.800883	9.372e-05	2664	0.710877037443814	0.18837479813701	0.0741962031739769	0.0196543011960683	0.00689766004913081	0.169156507721778
19_4184642_5224734	ENSG00000269807.1	AC007292.4	Pituitary	COVID19_HGI_B2_ALL_leave_23andme_20210107	19_4719443_G_A	0.28671	5.759e-17	2951	4.87594742063097e-10	1.37781691398731e-10	0.730346515344791	0.206313738410719	0.063339745619114	0.97938257243179
19_4184642_5224734	ENSG00000269807.1	AC007292.4	Pituitary	COVID19_HGI_B2_ALL_eur_leave_23andme_20210107	19_4719443_G_A	0.28671	2.937e-14	3271	1.848496534739e-07	5.78674946398566e-08	0.715131177911935	0.223811960326895	0.0610566190440222	0.848138731889083
19_4184642_5224734	ENSG00000269807.1	AC007292.4	Brain_Cerebellum	COVID19_HGI_C2_ALL_eur_leave_ukbb_23andme_20210107	19_4719443_G_A	0.247554	3.012e-08	3497	0.082524520367363	0.0287423178386533	0.615484026554048	0.214306890323155	0.0589422449167811	0.545241885408444
19_4184642_5224734	ENSG00000269807.1	AC007292.4	Brain_Cerebellum	COVID19_HGI_B2_ALL_leave_23andme_20210107	19_4719443_G_A	0.247554	5.759e-17	2953	4.8100258539001e-10	1.4201942372899e-10	0.720472416550325	0.212657719398696	0.0668698634279576	0.975220022997661
19_4184642_5224734	ENSG00000269807.1	AC007292.4	Esophagus_Mucosa	COVID19_HGI_A2_ALL_leave_UKBB_23andme_20210107	19_4719443_G_A	0.1887	1.464e-21	3000	5.85848599630746e-15	2.43352502064931e-15	0.665650129164362	0.276442923701074	0.0579069471345547	0.820455924802316
19_4184642_5224734	ENSG00000269807.1	AC007292.4	Esophagus_Mucosa	COVID19_HGI_B1_ALL_leave_UKBB_23andme_20210107	19_4957957_A_G	0.131502	9.372e-05	2677	0.647544631949126	0.25060114984124	0.0679722475989263	0.0262978202420852	0.00758415036862355	0.20560418026092
19_4184642_5224734	ENSG00000269807.1	AC007292.4	Brain_Cerebellum	COVID19_HGI_A2_ALL_eur_leave_ukbb_23andme_20210107	19_4719443_G_A	0.247554	1.633e-20	3648	6.10079070331077e-14	2.21153003372862e-14	0.686394965358783	0.248752580352787	0.0648524542883471	0.729138311260659
19_4184642_5224734	ENSG00000269807.1	AC007292.4	Pituitary	COVID19_HGI_C2_ALL_eur_leave_23andme_20210107	19_4719443_G_A	0.28671	5.175e-08	3488	0.208043661374103	0.0693965152932825	0.508966484222307	0.16973059793123	0.0438627411790786	0.90952101616195
19_4184642_5224734	ENSG00000269807.1	AC007292.4	Ovary	COVID19_HGI_C2_ALL_leave_23andme_20210107	19_4719443_G_A	0.493778	2.759e-08	3204	0.13470744745997	0.0402155229397083	0.600221849555916	0.179144348923393	0.0457108311210133	0.893673542812385
19_4184642_5224734	ENSG00000269807.1	AC007292.4	Pituitary	COVID19_HGI_B1_ALL_eur_leave_23andme_20210107	19_4282071_G_T	0.0261553	0.0002124	3338	0.635188401201937	0.203369248217913	0.113683089146867	0.0363867171108729	0.0113725443224102	0.0950398269845159
19_4184642_5224734	ENSG00000269807.1	AC007292.4	Esophagus_Mucosa	COVID19_HGI_B1_ALL_leave_23andme_20210107	19_5191473_T_C	0.964223	0.001557	3079	0.645047938532715	0.273378265350634	0.0534423654652599	0.0226439627425058	0.00548746790888521	0.0278614286714411
19_4184642_5224734	ENSG00000269807.1	AC007292.4	Ovary	COVID19_HGI_C2_ALL_eur_leave_ukbb_23andme_20210107	19_4719443_G_A	0.493778	3.012e-08	3487	0.084935647152071	0.027664100380793	0.633299949270253	0.206222091526662	0.0478782116702215	0.5687320762999
19_4184642_5224734	ENSG00000269807.1	AC007292.4	Ovary	COVID19_HGI_B1_ALL_eur_leave_ukbb_23andme_20210107	19_4282071_G_T	0.368178	0.0005233	3336	0.667841117877899	0.208667665873722	0.0879620333304333	0.0274757772378891	0.0080534056800572	0.0460396765620942
19_4184642_5224734	ENSG00000269807.1	AC007292.4	Pituitary	COVID19_HGI_C2_ALL_eur_leave_ukbb_23andme_20210107	19_4719443_G_A	0.28671	3.012e-08	3494	0.0840176136065719	0.028075469747854	0.626618076013399	0.209339821127089	0.0519490195050859	0.591030508394262
19_4184642_5224734	ENSG00000269807.1	AC007292.4	Brain_Cerebellum	COVID19_HGI_B1_ALL_leave_23andme_20210107	19_5191473_T_C	0.813068	0.001557	3079	0.701722871962181	0.216424300057363	0.0581378963306813	0.0179250115728141	0.00578992007696059	0.0310566956003297
19_4184642_5224734	ENSG00000269807.1	AC007292.4	Esophagus_Mucosa	COVID19_HGI_B2_ALL_leave_23andme_20210107	19_4719443_G_A	0.1887	5.759e-17	2953	4.4382833626941e-10	1.84036892871998e-10	0.664790759297596	0.275601082594091	0.0596081574804484	0.980601862566325
19_4184642_5224734	ENSG00000269807.1	AC007292.4	Pituitary	COVID19_HGI_C2_ALL_leave_23andme_20210107	19_4719443_G_A	0.28671	2.759e-08	3210	0.132999004406228	0.0408460701847449	0.593073091981815	0.182091012782493	0.0509908206447193	0.901621105560558
19_4184642_5224734	ENSG00000269807.1	AC007292.4	Esophagus_Mucosa	COVID19_HGI_A2_ALL_leave_23andme_20210107	19_4719443_G_A	0.1887	4.174e-21	2995	2.15973955927822e-14	8.96435990982285e-15	0.66595420246484	0.276357731038433	0.0576880664966963	0.797596821220255
19_4184642_5224734	ENSG00000269807.1	AC007292.4	Pituitary	COVID19_HGI_B2_ALL_leave_UKBB_23andme_20210107	19_4719443_G_A	0.28671	1.215e-17	2599	9.2107127878805e-11	2.29847560589076e-11	0.748383571302218	0.186689499367837	0.0649269292148515	0.9823170450762
19_4184642_5224734	ENSG00000269807.1	AC007292.4	Ovary	COVID19_HGI_A2_ALL_leave_23andme_20210107	19_4719443_G_A	0.493778	4.174e-21	2990	2.39833156356279e-14	6.62931540744418e-15	0.739523882311293	0.204358365284977	0.0561177524036979	0.771617355369004
19_4184642_5224734	ENSG00000269807.1	AC007292.4	Esophagus_Mucosa	COVID19_HGI_B2_ALL_eur_leave_23andme_20210107	19_4719443_G_A	0.1887	2.937e-14	3275	1.69083152475454e-07	7.46082320138125e-08	0.654135032028692	0.288580924818303	0.0572837994616204	0.855979257820808
19_4184642_5224734	ENSG00000269807.1	AC007292.4	Ovary	COVID19_HGI_A2_ALL_eur_leave_23andme_20210107	19_4719443_G_A	0.493778	6.115e-20	3633	2.98619499275408e-13	1.01379892867719e-13	0.706613023723678	0.239838195790332	0.053548780485589	0.711638128903437
19_4184642_5224734	ENSG00000269807.1	AC007292.4	Esophagus_Mucosa	COVID19_HGI_A2_ALL_eur_leave_ukbb_23andme_20210107	19_4719443_G_A	0.1887	1.633e-20	3654	5.6616608749818e-14	2.73853543443379e-14	0.636988828029682	0.30805542306345	0.0549557489067852	0.775673009698271
19_4184642_5224734	ENSG00000269807.1	AC007292.4	Pituitary	COVID19_HGI_A2_ALL_eur_leave_23andme_20210107	19_4719443_G_A	0.28671	6.115e-20	3637	2.95050719671869e-13	1.02737276178733e-13	0.698168343611429	0.243044887123229	0.0587867692649437	0.730077534781801
19_4184642_5224734	ENSG00000269807.1	AC007292.4	Brain_Cerebellum	COVID19_HGI_C2_ALL_leave_UKBB_23andme_20210107	19_4719443_G_A	0.247554	2.276e-08	3020	0.0735299450814979	0.0222708627965211	0.646691501304528	0.195809217536057	0.0616984732813954	0.596699879806854
19_4184642_5224734	ENSG00000269807.1	AC007292.4	Esophagus_Mucosa	COVID19_HGI_C2_ALL_leave_UKBB_23andme_20210107	19_4719443_G_A	0.1887	2.276e-08	3020	0.0682032981619545	0.0287173933203434	0.599843957905704	0.252517050917347	0.0507182996946509	0.654040388201419
19_4184642_5224734	ENSG00000269807.1	AC007292.4	Brain_Cerebellum	COVID19_HGI_A2_ALL_leave_UKBB_23andme_20210107	19_4719443_G_A	0.247554	1.464e-21	3000	6.32188759514449e-15	1.88478424564052e-15	0.718302526783007	0.214084452435777	0.0676130207812098	0.780583215827272
19_4184642_5224734	ENSG00000269807.1	AC007292.4	Brain_Cerebellum	COVID19_HGI_B2_ALL_leave_UKBB_23andme_20210107	19_4719443_G_A	0.247554	1.215e-17	2600	9.08927450930788e-11	2.37564642634379e-11	0.738516537696463	0.192956138371749	0.0685273238171387	0.978734085125735
19_4184642_5224734	ENSG00000269807.1	AC007292.4	Ovary	COVID19_HGI_B2_ALL_eur_leave_23andme_20210107	19_4719443_G_A	0.493778	2.937e-14	3265	1.87218228841122e-07	5.7052300463964e-08	0.724294528003935	0.220664219567439	0.055041008158096	0.835952288183976
19_4184642_5224734	ENSG00000269807.1	AC007292.4	Ovary	COVID19_HGI_C2_ALL_eur_leave_23andme_20210107	19_4719443_G_A	0.493778	5.175e-08	3481	0.210443061634025	0.0684047042028411	0.514638614450333	0.167244469831529	0.0392691498812722	0.901521030593857
19_4184642_5224734	ENSG00000269807.1	AC007292.4	Pituitary	COVID19_HGI_A2_ALL_leave_UKBB_23andme_20210107	19_4719443_G_A	0.28671	1.464e-21	2998	6.41817496392422e-15	1.8379389864231e-15	0.729242844726161	0.208767445827288	0.0619897094465449	0.811108154730377
19_4184642_5224734	ENSG00000269807.1	AC007292.4	Esophagus_Mucosa	COVID19_HGI_C2_ALL_eur_leave_ukbb_23andme_20210107	19_4719443_G_A	0.1887	3.012e-08	3499	0.076717540918018	0.035851639837087	0.572174998327889	0.267340894965106	0.0479149259519001	0.605695681412495
19_4184642_5224734	ENSG00000269807.1	AC007292.4	Brain_Cerebellum	COVID19_HGI_A2_ALL_leave_23andme_20210107	19_4719443_G_A	0.247554	4.174e-21	2995	2.33000782064265e-14	6.93543556721664e-15	0.718456303338484	0.213785919258341	0.0677577774031438	0.754168677618609
19_4184642_5224734	ENSG00000269807.1	AC007292.4	Esophagus_Mucosa	COVID19_HGI_B1_ALL_eur_leave_23andme_20210107	19_4813665_G_A	0.0196295	0.0003065	3347	0.579052504594407	0.26068305403438	0.103824105556272	0.0467307581762389	0.00970957763870226	0.0747043847769378
19_4184642_5224734	ENSG00000269807.1	AC007292.4	Ovary	COVID19_HGI_C2_ALL_leave_UKBB_23andme_20210107	19_4719443_G_A	0.493778	2.276e-08	3013	0.0757892075890482	0.0212265720276581	0.666084893477031	0.186502536241561	0.0503967906647026	0.619859669602637
19_4184642_5224734	ENSG00000269807.1	AC007292.4	Esophagus_Mucosa	COVID19_HGI_C2_ALL_eur_leave_23andme_20210107	19_4719443_G_A	0.1887	5.175e-08	3493	0.189651520629128	0.0885557450339781	0.463981880897652	0.216610166034342	0.0412006874049001	0.913733608505651
19_4184642_5224734	ENSG00000269807.1	AC007292.4	Pituitary	COVID19_HGI_B2_ALL_eur_leave_ukbb_23andme_20210107	19_4719443_G_A	0.28671	1.961e-15	3273	8.24642361061841e-09	2.58264554785923e-09	0.716059965533796	0.22419857577038	0.059741447866754	0.650958545476757
19_4184642_5224734	ENSG00000269807.1	AC007292.4	Pituitary	COVID19_HGI_B1_ALL_leave_UKBB_23andme_20210107	19_4957957_A_G	0.691058	9.372e-05	2673	0.715053525663568	0.184137162511989	0.075013476821566	0.0193106264149983	0.00648520858787899	0.163357088179269
19_4184642_5224734	ENSG00000269807.1	AC007292.4	Brain_Cerebellum	COVID19_HGI_A2_ALL_eur_leave_23andme_20210107	19_4719443_G_A	0.247554	6.115e-20	3642	2.90143320326911e-13	1.05001767269952e-13	0.686556133765206	0.248397014222313	0.0650468520120851	0.691439451714443
19_4184642_5224734	ENSG00000269807.1	AC007292.4	Esophagus_Mucosa	COVID19_HGI_A2_ALL_eur_leave_23andme_20210107	19_4719443_G_A	0.1887	6.115e-20	3648	2.6946206823984e-13	1.30063096756648e-13	0.637618800111187	0.307709148788072	0.054672051100342	0.742160581719702
19_4184642_5224734	ENSG00000269807.1	AC007292.4	Brain_Cerebellum	COVID19_HGI_C2_ALL_leave_23andme_20210107	19_4719443_G_A	0.247554	2.759e-08	3213	0.131151012451486	0.0420250506313899	0.5848345185112	0.187345359891202	0.0546440585147218	0.884122296338561
19_4184642_5224734	ENSG00000269807.1	AC007292.4	Brain_Cerebellum	COVID19_HGI_B2_ALL_eur_leave_ukbb_23andme_20210107	19_4719443_G_A	0.247554	1.961e-15	3276	8.09602266966766e-09	2.64931912397387e-09	0.703000232287564	0.229980750812401	0.0670190061546921	0.607090071808152
19_4184642_5224734	ENSG00000269807.1	AC007292.4	Pituitary	COVID19_HGI_A2_ALL_eur_leave_ukbb_23andme_20210107	19_4719443_G_A	0.28671	1.633e-20	3643	6.20100431611217e-14	2.16343333340682e-14	0.697669916858097	0.243347129492391	0.0589829536494305	0.764662448149219
19_4184642_5224734	ENSG00000269807.1	AC007292.4	Esophagus_Mucosa	COVID19_HGI_B2_ALL_eur_leave_ukbb_23andme_20210107	19_4719443_G_A	0.1887	1.961e-15	3277	7.54763365875658e-09	3.33126001538738e-09	0.655382084737342	0.289207188980832	0.0554107154029318	0.664957982199768
19_4184642_5224734	ENSG00000269807.1	AC007292.4	Ovary	COVID19_HGI_B1_ALL_eur_leave_23andme_20210107	19_4282071_G_T	0.368178	0.0002124	3336	0.639513281797369	0.19981660343396	0.114379600805216	0.0357274645812499	0.0105630493822047	0.0758286836810222
19_4184642_5224734	ENSG00000269807.1	AC007292.4	Ovary	COVID19_HGI_A2_ALL_eur_leave_ukbb_23andme_20210107	19_4719443_G_A	0.493778	1.633e-20	3639	6.27777008298017e-14	2.13474267843577e-14	0.706306770415703	0.240124581705592	0.0535686478786215	0.747769415823083
19_4184642_5224734	ENSG00000269807.1	AC007292.4	Esophagus_Mucosa	COVID19_HGI_B2_ALL_leave_UKBB_23andme_20210107	19_4719443_G_A	0.1887	1.215e-17	2600	8.3893307544105e-11	3.16627354712209e-11	0.681645107757833	0.257203096855808	0.0611517952708019	0.983365846917218
19_4184642_5224734	ENSG00000269807.1	AC007292.4	Esophagus_Mucosa	COVID19_HGI_B1_ALL_eur_leave_ukbb_23andme_20210107	19_4282071_G_T	0.365427	0.0005233	3347	0.60390755365943	0.271872523118851	0.0797408926367609	0.0358898816443748	0.00858914894058306	0.0368349434748759
19_4184642_5224734	ENSG00000269807.1	AC007292.4	Ovary	COVID19_HGI_B2_ALL_leave_23andme_20210107	19_4719443_G_A	0.493778	5.759e-17	2948	4.94400959567555e-10	1.35568006114385e-10	0.740541246354376	0.203004843344964	0.0564539096706902	0.97744805014141
19_4184642_5224734	ENSG00000269807.1	AC007292.4	Brain_Cerebellum	COVID19_HGI_C2_ALL_eur_leave_23andme_20210107	19_4719443_G_A	0.247554	5.175e-08	3491	0.205218438630407	0.0713602240715196	0.502064855007952	0.17453525234448	0.0468212299456404	0.895660750085772
19_4184642_5224734	ENSG00000269807.1	AC007292.4	Brain_Cerebellum	COVID19_HGI_B1_ALL_eur_leave_23andme_20210107	19_4282071_G_T	0.568528	0.0002124	3342	0.62882309430707	0.209621262402809	0.112665841637471	0.0375463674188425	0.0113434342338076	0.0678667190783398
19_4184642_5224734	ENSG00000269807.1	AC007292.4	Pituitary	COVID19_HGI_B1_ALL_leave_23andme_20210107	19_5191473_T_C	0.68072	0.001557	3074	0.709702491163351	0.208731553331083	0.0586827224937436	0.0172536247586541	0.00562960825316781	0.0323964853879737
19_4184642_5224734	ENSG00000269807.1	AC007292.4	Ovary	COVID19_HGI_B2_ALL_eur_leave_ukbb_23andme_20210107	19_4719443_G_A	0.493778	1.961e-15	3267	8.34230944198473e-09	2.54365736034546e-09	0.724385999744859	0.220818068217514	0.0547959211516604	0.629854490441102
19_4184642_5224734	ENSG00000269807.1	AC007292.4	Ovary	COVID19_HGI_B1_ALL_leave_23andme_20210107	19_4717672_A_G	0.555116	0.0008808	3072	0.718313128886436	0.20543560226171	0.0553699930293661	0.015830616834447	0.00505065898804118	0.0195829207062685
19_4184642_5224734	ENSG00000269807.1	AC007292.4	Pituitary	COVID19_HGI_A2_ALL_leave_23andme_20210107	19_4719443_G_A	0.28671	4.174e-21	2993	2.36631821581419e-14	6.76368598017976e-15	0.729652588628422	0.208495938901038	0.0618514724705085	0.787367357159681
19_4184642_5224734	ENSG00000269807.1	AC007292.4	Ovary	COVID19_HGI_B1_ALL_leave_UKBB_23andme_20210107	19_4957957_A_G	0.27799	9.372e-05	2671	0.721464929631472	0.178914877930747	0.074603720656294	0.0184943294253264	0.00652214235616104	0.210391529881311
19_4184642_5224734	ENSG00000269807.1	AC007292.4	Pituitary	COVID19_HGI_B1_ALL_eur_leave_ukbb_23andme_20210107	19_4282071_G_T	0.0261553	0.0005233	3338	0.663114982925166	0.212310544878246	0.0873415594886659	0.0279550036454793	0.00927790906244257	0.0539094465247661
19_4184642_5224734	ENSG00000269807.1	AC007292.4	Brain_Cerebellum	COVID19_HGI_B2_ALL_eur_leave_23andme_20210107	19_4719443_G_A	0.247554	2.937e-14	3274	1.81931876631052e-07	5.94954779560878e-08	0.703843122182406	0.230105173810211	0.0660514625800295	0.822286822663887
19_4184642_5224734	ENSG00000269807.1	AC007292.4	Esophagus_Mucosa	COVID19_HGI_C2_ALL_leave_23andme_20210107	19_4719443_G_A	0.1887	2.759e-08	3213	0.121290096933991	0.0531153554309916	0.540862278640868	0.236806466232725	0.047925802761424	0.905601932053235
19_4184642_5224734	ENSG00000269807.1	AC007292.4	Ovary	COVID19_HGI_B2_ALL_leave_UKBB_23andme_20210107	19_4719443_G_A	0.493778	1.215e-17	2596	9.34998253935008e-11	2.24537497456927e-11	0.759699437552685	0.182382005592436	0.0579185567389253	0.980652415054306
19_4184642_5224734	ENSG00000269807.1	AC007292.4	Brain_Cerebellum	COVID19_HGI_B1_ALL_eur_leave_ukbb_23andme_20210107	19_4282071_G_T	0.568528	0.0005233	3342	0.656665226962127	0.218902573868589	0.0866124649930917	0.02886373397579	0.00895600020040229	0.039789481588747
19_4184642_5224734	ENSG00000269807.1	AC007292.4	Ovary	COVID19_HGI_A2_ALL_leave_UKBB_23andme_20210107	19_4719443_G_A	0.493778	1.464e-21	2995	6.50563042355943e-15	1.80206605731138e-15	0.739179667659424	0.204697375569657	0.0561229567709093	0.796662531450881
19_4184642_5224734	ENSG00000269807.1	AC007292.4	Brain_Cerebellum	COVID19_HGI_B1_ALL_leave_UKBB_23andme_20210107	19_4957957_A_G	0.266886	9.372e-05	2677	0.707957389123398	0.190489149224911	0.0743137269135229	0.0199882437647756	0.00725149097339305	0.187140305560078
19_4184642_5224734	ENSG00000269807.1	AC007292.4	Pituitary	COVID19_HGI_C2_ALL_leave_UKBB_23andme_20210107	19_4719443_G_A	0.28671	2.276e-08	3018	0.0748536359578494	0.0216423652879509	0.658332758491163	0.190288282848361	0.0548829574146756	0.640804509286563
15_100274021_101274021	ENSG00000270127.1	RP11-526I2.5	Brain_Anterior_cingulate_cortex_BA24	COVID19_HGI_C2_ALL_leave_23andme_20210107	15_101094127_T_C	6.06552e-27	0.1549	4818	4.29839367819979e-11	0.982164128093685	6.9511811510018e-13	0.0158811897795807	0.00195468208305491	0.92400185076157
15_100274021_101274021	ENSG00000270127.1	RP11-526I2.5	Brain_Putamen_basal_ganglia	COVID19_HGI_B1_ALL_eur_leave_ukbb_23andme_20210107	15_101114640_T_C	1.36992e-26	0.9058	4639	3.4127643858714e-11	0.763551359360918	1.02127689666437e-11	0.228486382666756	0.00796225792798514	0.648580175888588
15_100274021_101274021	ENSG00000270127.1	RP11-526I2.5	Brain_Anterior_cingulate_cortex_BA24	COVID19_HGI_B2_ALL_eur_leave_23andme_20210107	15_101094127_T_C	6.06552e-27	0.2332	4723	4.2898884936135e-11	0.980220727120741	7.88469509890143e-13	0.0180144180237794	0.00176485481179422	0.89441944474509
15_100274021_101274021	ENSG00000270127.1	RP11-526I2.5	Esophagus_Mucosa	COVID19_HGI_B2_ALL_eur_leave_23andme_20210107	15_101094127_T_C	3.83735e-89	0.2332	4736	1.36307367967188e-67	0.980129845959351	2.51411686627139e-69	0.0180761794586338	0.00179397458202501	0.911474012657938
15_100274021_101274021	ENSG00000270127.1	RP11-526I2.5	Brain_Cerebellar_Hemisphere	COVID19_HGI_C2_ALL_eur_leave_ukbb_23andme_20210107	15_101114640_T_C	3.82706e-29	0.6803	4936	4.82877185177262e-13	0.650591677384487	2.58887516020253e-13	0.348804575855357	0.00060374675941493	0.865064728277661
15_100274021_101274021	ENSG00000270127.1	RP11-526I2.5	Brain_Cerebellum	COVID19_HGI_B2_ALL_leave_UKBB_23andme_20210107	15_101094127_T_C	2.33737e-43	0.01734	4323	9.74265150631141e-24	0.963365190847228	2.04582214756132e-25	0.0202129154930688	0.0164218936597065	0.988859715995829
15_100274021_101274021	ENSG00000270127.1	RP11-526I2.5	Brain_Hypothalamus	COVID19_HGI_B2_ALL_leave_UKBB_23andme_20210107	15_101114640_T_C	7.9786e-21	0.359	4317	1.87879688032104e-07	0.977571949832623	3.9393853223102e-09	0.0204954008679548	0.00193245748034919	0.728640199081554
15_100274021_101274021	ENSG00000270127.1	RP11-526I2.5	Brain_Amygdala	COVID19_HGI_B1_ALL_leave_UKBB_23andme_20210107	15_101114640_T_C	7.71349e-20	0.3566	4318	3.3066878688964e-06	0.814787897238125	7.08314046751357e-07	0.174522180701056	0.0106859070589043	0.82213486143038
15_100274021_101274021	ENSG00000270127.1	RP11-526I2.5	Lung	COVID19_HGI_B1_ALL_leave_UKBB_23andme_20210107	15_101114640_T_C	2.75236e-92	0.3566	4333	8.43167034513299e-71	0.813895491991221	1.81256338448349e-71	0.174952658070714	0.0111518499380574	0.751861617504996
15_100274021_101274021	ENSG00000270127.1	RP11-526I2.5	Artery_Aorta	COVID19_HGI_B2_ALL_eur_leave_ukbb_23andme_20210107	15_101094127_T_C	2.29334e-53	0.1622	4737	1.85844848656433e-36	0.979649703687639	3.56384054929983e-38	0.0187846173298666	0.00156567898249105	0.528382384096415
15_100274021_101274021	ENSG00000270127.1	RP11-526I2.5	Brain_Hippocampus	COVID19_HGI_C2_ALL_leave_23andme_20210107	15_101094127_T_C	3.9719e-32	0.1549	4829	3.68728414324759e-14	0.98203151156437	6.02580678452795e-16	0.0160465623108207	0.00192192612477227	0.914234496580944
15_100274021_101274021	ENSG00000270127.1	RP11-526I2.5	Esophagus_Gastroesophageal_Junction	COVID19_HGI_A2_ALL_eur_leave_ukbb_23andme_20210107	15_101094127_T_C	1.05745e-51	0.789	5066	1.75233302805166e-32	0.956778861331155	7.43550501873658e-34	0.0405954450575789	0.00262569361127069	0.985704987785187
15_100274021_101274021	ENSG00000270127.1	RP11-526I2.5	Cells_Transformed_fibroblasts	COVID19_HGI_B2_ALL_leave_23andme_20210107	15_101094127_T_C	1.06181e-42	0.03106	4636	4.73528543025028e-29	0.975638667627648	9.54516248105856e-31	0.0196617592760745	0.00469957309628445	0.867092515714828
15_100274021_101274021	ENSG00000270127.1	RP11-526I2.5	Skin_Sun_Exposed_Lower_leg	COVID19_HGI_B1_ALL_eur_leave_23andme_20210107	15_101114640_T_C	1.39012e-118	0.6306	4677	6.16788985980249e-94	0.8344711152254	1.17258895122147e-94	0.158635954472632	0.00689293030196177	0.999999995393296
15_100274021_101274021	ENSG00000270127.1	RP11-526I2.5	Brain_Caudate_basal_ganglia	COVID19_HGI_C2_ALL_leave_UKBB_23andme_20210107	15_101114640_T_C	1.6059e-32	0.5384	4712	3.81645587487405e-16	0.984625387588291	5.57114667959448e-18	0.0143722607976368	0.00100235161407239	0.955666035639489
15_100274021_101274021	ENSG00000270127.1	RP11-526I2.5	Cells_Transformed_fibroblasts	COVID19_HGI_B1_ALL_eur_leave_ukbb_23andme_20210107	15_101094127_T_C	1.06181e-42	0.6684	4677	3.69771614654193e-29	0.761862174438497	1.11498196235514e-29	0.229717862053572	0.00841996350792578	0.524103604991196
15_100274021_101274021	ENSG00000270127.1	RP11-526I2.5	Brain_Substantia_nigra	COVID19_HGI_B1_ALL_leave_23andme_20210107	15_101114640_T_C	4.48359e-18	0.8227	4587	6.68046615897729e-05	0.75531071670019	2.11583102995624e-05	0.239215922460296	0.00538539786762576	0.750063288435432
15_100274021_101274021	ENSG00000270127.1	RP11-526I2.5	Brain_Putamen_basal_ganglia	COVID19_HGI_C2_ALL_leave_23andme_20210107	15_101094127_T_C	7.43067e-26	0.1549	4805	4.39256759555243e-11	0.98276679219645	7.17707447055186e-13	0.0160563801737481	0.00117682758515835	0.526431037266722
15_100274021_101274021	ENSG00000270127.1	RP11-526I2.5	Testis	COVID19_HGI_B2_ALL_leave_23andme_20210107	15_101114640_T_C	9.10653e-51	0.4304	4636	1.57020708914171e-32	0.978953898362928	3.16514854606672e-34	0.0197319715587762	0.00131413007829699	0.827718717164777
15_100274021_101274021	ENSG00000270127.1	RP11-526I2.5	Pituitary	COVID19_HGI_A2_ALL_leave_23andme_20210107	15_101114640_T_C	5.17645e-42	0.4654	4600	1.85924361978714e-23	0.9794328258235	3.63121504325427e-25	0.0191274747318687	0.00143969944462908	0.895494472692653
15_100274021_101274021	ENSG00000270127.1	RP11-526I2.5	Brain_Putamen_basal_ganglia	COVID19_HGI_A2_ALL_eur_leave_ukbb_23andme_20210107	15_101114640_T_C	1.36992e-26	0.3994	5021	4.27981809341494e-11	0.957540893192987	1.79694732152104e-12	0.0402015666812674	0.0022575400811501	0.676502278476605
15_100274021_101274021	ENSG00000270127.1	RP11-526I2.5	Artery_Coronary	COVID19_HGI_C2_ALL_eur_leave_ukbb_23andme_20210107	15_101094127_T_C	2.4868e-33	0.9054	4942	2.07528276777382e-17	0.650467183396466	1.11306358776723e-17	0.348872924044519	0.000659892559012952	0.933470180943347
15_100274021_101274021	ENSG00000270127.1	RP11-526I2.5	Brain_Spinal_cord_cervical_c-1	COVID19_HGI_A2_ALL_eur_leave_ukbb_23andme_20210107	15_101094127_T_C	6.95021e-14	0.789	5001	0.0055246138007034	0.952202887715173	0.000229950514243378	0.0396310455305673	0.00241150243931352	0.611605572297419
15_100274021_101274021	ENSG00000270127.1	RP11-526I2.5	Artery_Coronary	COVID19_HGI_B1_ALL_leave_UKBB_23andme_20210107	15_101094127_T_C	2.4868e-33	0.1637	4333	2.57637219705097e-17	0.807526372984949	5.53844934399209e-18	0.173575737071347	0.0188978899437053	0.962745358787977
15_100274021_101274021	ENSG00000270127.1	RP11-526I2.5	Prostate	COVID19_HGI_B2_ALL_leave_23andme_20210107	15_101114640_T_C	7.67085e-31	0.4304	4623	1.19055650610641e-14	0.978735519447406	2.38727759463681e-16	0.0196237476015626	0.00164073295101986	0.629516889524837
15_100274021_101274021	ENSG00000270127.1	RP11-526I2.5	Pancreas	COVID19_HGI_A2_ALL_eur_leave_23andme_20210107	15_101094127_T_C	3.1335e-61	0.7033	5060	9.14486172725139e-40	0.969319617801866	2.75500187512529e-41	0.0292004636896924	0.00147991850844028	0.976897763639266
15_100274021_101274021	ENSG00000270127.1	RP11-526I2.5	Pancreas	COVID19_HGI_C2_ALL_eur_leave_ukbb_23andme_20210107	15_101094127_T_C	3.1335e-61	0.9054	4943	6.13642332560676e-40	0.650436899983112	3.29163718353923e-40	0.348900019275413	0.000663080741479994	0.981783683656779
15_100274021_101274021	ENSG00000270127.1	RP11-526I2.5	Cells_Transformed_fibroblasts	COVID19_HGI_B1_ALL_eur_leave_23andme_20210107	15_101114640_T_C	6.33996e-43	0.6306	4677	4.04925263500115e-29	0.834291301737108	7.69810909149223e-30	0.158601555585367	0.00710714267752611	0.543747871599649
15_100274021_101274021	ENSG00000270127.1	RP11-526I2.5	Artery_Coronary	COVID19_HGI_B1_ALL_eur_leave_23andme_20210107	15_101094127_T_C	2.4868e-33	0.794	4674	2.66143958132147e-17	0.834189506657136	5.0558935345506e-18	0.158462277128564	0.00734821621429791	0.93176409022373
15_100274021_101274021	ENSG00000270127.1	RP11-526I2.5	Skin_Not_Sun_Exposed_Suprapubic	COVID19_HGI_C2_ALL_eur_leave_ukbb_23andme_20210107	15_101114640_T_C	8.1299e-82	0.6803	4943	9.19994917370803e-61	0.650472690329127	4.93494225870638e-61	0.348919272608944	0.000608037061926955	0.915720048301496
15_100274021_101274021	ENSG00000270127.1	RP11-526I2.5	Brain_Substantia_nigra	COVID19_HGI_C2_ALL_leave_UKBB_23andme_20210107	15_101114640_T_C	4.48359e-18	0.5384	4687	8.70738390908373e-05	0.984546554849541	1.24894709665463e-06	0.0141206384379678	0.00124448392630267	0.629062786884457
15_100274021_101274021	ENSG00000270127.1	RP11-526I2.5	Artery_Tibial	COVID19_HGI_C2_ALL_leave_23andme_20210107	15_101094127_T_C	1.84146e-87	0.1549	4837	3.60124791700752e-67	0.982072444510269	5.93579523889566e-69	0.0161853714908037	0.00174218399891535	0.851148276154579
15_100274021_101274021	ENSG00000270127.1	RP11-526I2.5	Brain_Putamen_basal_ganglia	COVID19_HGI_B1_ALL_eur_leave_23andme_20210107	15_101114640_T_C	1.36992e-26	0.6306	4639	3.73471473448408e-11	0.835582592266311	7.03448963161433e-12	0.15737839734928	0.00703901034002812	0.709000686284661
15_100274021_101274021	ENSG00000270127.1	RP11-526I2.5	Esophagus_Mucosa	COVID19_HGI_C2_ALL_eur_leave_ukbb_23andme_20210107	15_101094127_T_C	3.83735e-89	0.9054	4943	9.04575198549307e-68	0.650442571986427	4.85222938650157e-68	0.348903070516416	0.000654357497160815	0.849617242840974
15_100274021_101274021	ENSG00000270127.1	RP11-526I2.5	Brain_Anterior_cingulate_cortex_BA24	COVID19_HGI_A2_ALL_leave_UKBB_23andme_20210107	15_101094127_T_C	6.06552e-27	0.9571	4611	4.23970772637182e-11	0.968754645171382	1.26303766064656e-12	0.0288574694384704	0.00238788534648872	0.85143236842991
15_100274021_101274021	ENSG00000270127.1	RP11-526I2.5	Heart_Atrial_Appendage	COVID19_HGI_C2_ALL_leave_UKBB_23andme_20210107	15_101094127_T_C	1.84682e-53	0.1776	4713	5.18597071991784e-36	0.98349308238215	7.57204520028313e-38	0.0143578511652522	0.00214906645259093	0.9325960232848
15_100274021_101274021	ENSG00000270127.1	RP11-526I2.5	Heart_Left_Ventricle	COVID19_HGI_B1_ALL_leave_23andme_20210107	15_101114640_T_C	1.60182e-46	0.8227	4614	8.13946203027609e-31	0.754832429360796	2.58927415080757e-31	0.240117465395812	0.00505010524339463	0.987339233443779
15_100274021_101274021	ENSG00000270127.1	RP11-526I2.5	Colon_Transverse	COVID19_HGI_B2_ALL_eur_leave_ukbb_23andme_20210107	15_101094127_T_C	4.99748e-61	0.1622	4737	3.43375358893848e-41	0.979090625401034	6.58471319761231e-43	0.0187733258350045	0.00213604876395892	0.701918884885336
15_100274021_101274021	ENSG00000270127.1	RP11-526I2.5	Stomach	COVID19_HGI_A2_ALL_leave_UKBB_23andme_20210107	15_101114640_T_C	5.41027e-69	0.53	4619	3.76624547419569e-46	0.969166901842099	1.12795059565279e-47	0.0290237119641701	0.00180938619372352	0.999347486026136
15_100274021_101274021	ENSG00000270127.1	RP11-526I2.5	Uterus	COVID19_HGI_B2_ALL_eur_leave_23andme_20210107	15_101094127_T_C	2.19053e-23	0.2332	4692	1.64743336389093e-08	0.980216418048629	2.99854209006111e-10	0.0178392640373016	0.00194430113988175	0.99503534883015
15_100274021_101274021	ENSG00000270127.1	RP11-526I2.5	Liver	COVID19_HGI_B2_ALL_eur_leave_23andme_20210107	15_101094127_T_C	1.85019e-30	0.2332	4735	2.21146778217241e-15	0.980235036644479	4.07501156971489e-17	0.0180608204281619	0.00170414292735981	0.866942266405874
15_100274021_101274021	ENSG00000270127.1	RP11-526I2.5	Brain_Hippocampus	COVID19_HGI_B1_ALL_eur_leave_23andme_20210107	15_101094127_T_C	3.9719e-32	0.794	4666	3.13272853028662e-14	0.83433714729894	5.94716532408403e-15	0.15838311071286	0.00727974198816374	0.797412895102378
15_100274021_101274021	ENSG00000270127.1	RP11-526I2.5	Brain_Cerebellar_Hemisphere	COVID19_HGI_B1_ALL_eur_leave_ukbb_23andme_20210107	15_101114640_T_C	3.82706e-29	0.9058	4671	5.66204235923197e-13	0.76286013868348	1.70658155739514e-13	0.229924487879615	0.00721537343616954	0.855932900315638
15_100274021_101274021	ENSG00000270127.1	RP11-526I2.5	Brain_Hippocampus	COVID19_HGI_B2_ALL_leave_23andme_20210107	15_101094127_T_C	3.9719e-32	0.03106	4631	3.65293550622215e-14	0.97288346584078	7.35573337572183e-16	0.019582933759847	0.00753360039933387	0.968532341099183
15_100274021_101274021	ENSG00000270127.1	RP11-526I2.5	Brain_Cerebellum	COVID19_HGI_A2_ALL_leave_UKBB_23andme_20210107	15_101094127_T_C	2.33737e-43	0.9571	4619	9.79528106824144e-24	0.968569265727673	2.93358284562398e-25	0.0290051972452301	0.00242553702709403	0.904470025729352
15_100274021_101274021	ENSG00000270127.1	RP11-526I2.5	Cells_EBV-transformed_lymphocytes	COVID19_HGI_A2_ALL_leave_UKBB_23andme_20210107	15_101114640_T_C	6.818e-13	0.53	4617	0.00297932728678966	0.966082460737178	8.90627994629437e-05	0.0288777051349004	0.00197144404166893	0.667196448440479
15_100274021_101274021	ENSG00000270127.1	RP11-526I2.5	Artery_Coronary	COVID19_HGI_A2_ALL_eur_leave_23andme_20210107	15_101094127_T_C	2.4868e-33	0.7033	5057	3.09257676215294e-17	0.969323181955041	9.31169120503098e-19	0.0291846488466184	0.00149216919833795	0.916730496691846
15_100274021_101274021	ENSG00000270127.1	RP11-526I2.5	Skin_Sun_Exposed_Lower_leg	COVID19_HGI_C2_ALL_eur_leave_23andme_20210107	15_101114640_T_C	1.39012e-118	0.938	4938	5.03451562169842e-95	0.0681133736326624	6.88754247093856e-94	0.931834883303955	5.17430633737646e-05	0.99999999473016
15_100274021_101274021	ENSG00000270127.1	RP11-526I2.5	Brain_Frontal_Cortex_BA9	COVID19_HGI_C2_ALL_eur_leave_ukbb_23andme_20210107	15_101114640_T_C	2.5068e-22	0.6803	4933	6.93912288704833e-09	0.65050905740492	3.72152923033119e-09	0.348874668283641	0.000616263650785561	0.792389112683121
15_100274021_101274021	ENSG00000270127.1	RP11-526I2.5	Artery_Tibial	COVID19_HGI_B1_ALL_eur_leave_ukbb_23andme_20210107	15_101094127_T_C	1.84146e-87	0.6684	4677	2.79188050930854e-67	0.761355224562142	8.41842987824001e-68	0.229564339667201	0.00908043577066829	0.735935032142268
15_100274021_101274021	ENSG00000270127.1	RP11-526I2.5	Brain_Nucleus_accumbens_basal_ganglia	COVID19_HGI_A2_ALL_leave_UKBB_23andme_20210107	15_101114640_T_C	1.17387e-30	0.53	4618	1.77771080231284e-14	0.969019559995231	5.32299707943148e-16	0.0290133726665253	0.00196706733822555	0.714147487510091
15_100274021_101274021	ENSG00000270127.1	RP11-526I2.5	Breast_Mammary_Tissue	COVID19_HGI_B1_ALL_eur_leave_ukbb_23andme_20210107	15_101114640_T_C	1.30235e-61	0.9058	4677	1.03917994976223e-41	0.762748639656692	3.1334663173364e-42	0.229986315133595	0.00726504520970797	0.938714613138239
15_100274021_101274021	ENSG00000270127.1	RP11-526I2.5	Vagina	COVID19_HGI_A2_ALL_eur_leave_23andme_20210107	15_101094127_T_C	4.96512e-23	0.7033	5055	1.42916709860004e-08	0.969319703390176	4.29988471882758e-10	0.0291620623327025	0.00151821955546317	0.792345966868442
15_100274021_101274021	ENSG00000270127.1	RP11-526I2.5	Uterus	COVID19_HGI_C2_ALL_leave_UKBB_23andme_20210107	15_101094127_T_C	2.19053e-23	0.1776	4673	1.65321378498903e-08	0.983655821868379	2.35395774367358e-10	0.0140036171850691	0.0023405441790164	0.995864358536474
15_100274021_101274021	ENSG00000270127.1	RP11-526I2.5	Skin_Not_Sun_Exposed_Suprapubic	COVID19_HGI_A2_ALL_eur_leave_ukbb_23andme_20210107	15_101114640_T_C	8.1299e-82	0.3994	5068	1.35384520959171e-60	0.957221957583253	5.74624943819207e-62	0.0406260978510412	0.00215194456571232	0.905502772307025
15_100274021_101274021	ENSG00000270127.1	RP11-526I2.5	Skin_Not_Sun_Exposed_Suprapubic	COVID19_HGI_B1_ALL_leave_UKBB_23andme_20210107	15_101114640_T_C	8.1299e-82	0.3566	4333	1.15185617035983e-60	0.814407740585574	2.47615505958527e-61	0.175063399579199	0.0105288598352276	0.855021248150713
15_100274021_101274021	ENSG00000270127.1	RP11-526I2.5	Stomach	COVID19_HGI_C2_ALL_eur_leave_23andme_20210107	15_101114640_T_C	5.41027e-69	0.938	4938	2.6469298867316e-47	0.0681133732597387	3.6211710087633e-46	0.931834878196662	5.17485436056669e-05	0.999425230394259
15_100274021_101274021	ENSG00000270127.1	RP11-526I2.5	Pancreas	COVID19_HGI_A2_ALL_eur_leave_ukbb_23andme_20210107	15_101094127_T_C	3.1335e-61	0.789	5068	9.02645627172285e-40	0.956769102078205	3.83118165302627e-41	0.0406064043403314	0.00262449358146725	0.983899923684274
15_100274021_101274021	ENSG00000270127.1	RP11-526I2.5	Colon_Sigmoid	COVID19_HGI_B2_ALL_leave_UKBB_23andme_20210107	15_101094127_T_C	1.1838e-39	0.01734	4323	1.08618518785127e-23	0.965331323599715	2.28083875546574e-25	0.0202562109914154	0.0144124654088702	0.975514145247754
15_100274021_101274021	ENSG00000270127.1	RP11-526I2.5	Lung	COVID19_HGI_A2_ALL_leave_UKBB_23andme_20210107	15_101114640_T_C	2.75236e-92	0.53	4619	1.00392360682317e-70	0.969071209441425	3.00664478209009e-72	0.0290207474212636	0.0019080431373187	0.815374793129768
15_100274021_101274021	ENSG00000270127.1	RP11-526I2.5	Brain_Putamen_basal_ganglia	COVID19_HGI_A2_ALL_leave_UKBB_23andme_20210107	15_101114640_T_C	1.36992e-26	0.53	4589	4.3318468174894e-11	0.96918148861703	1.28791954919544e-12	0.0288131360297061	0.00200537530865945	0.652286797451383
15_100274021_101274021	ENSG00000270127.1	RP11-526I2.5	Adipose_Subcutaneous	COVID19_HGI_B2_ALL_leave_UKBB_23andme_20210107	15_101094127_T_C	3.23555e-94	0.01734	4323	7.85232986407619e-73	0.961260003543339	1.64888073184979e-74	0.0201665579247298	0.0185734385319331	0.999947304173008
15_100274021_101274021	ENSG00000270127.1	RP11-526I2.5	Esophagus_Muscularis	COVID19_HGI_A2_ALL_leave_23andme_20210107	15_101114640_T_C	1.02983e-86	0.4654	4600	2.58711118194217e-64	0.979429689900884	5.05278433792083e-66	0.019127410285037	0.00144289981406609	0.999982787208275
15_100274021_101274021	ENSG00000270127.1	RP11-526I2.5	Adipose_Visceral_Omentum	COVID19_HGI_C2_ALL_eur_leave_23andme_20210107	15_101094127_T_C	4.99631e-72	0.7008	4938	3.66403323633846e-53	0.0681125885394213	5.01263406978916e-52	0.931824131184273	6.32802763120472e-05	0.989512857423189
15_100274021_101274021	ENSG00000270127.1	RP11-526I2.5	Esophagus_Gastroesophageal_Junction	COVID19_HGI_B2_ALL_leave_23andme_20210107	15_101094127_T_C	1.05745e-51	0.03106	4634	1.77895446441562e-32	0.97131424197146	3.58457554463997e-34	0.0195627623312	0.00912299569733898	0.997843831455445
15_100274021_101274021	ENSG00000270127.1	RP11-526I2.5	Brain_Nucleus_accumbens_basal_ganglia	COVID19_HGI_B2_ALL_eur_leave_23andme_20210107	15_101114640_T_C	1.17387e-30	0.6044	4733	1.79919710096594e-14	0.98073161325532	3.31617333615218e-16	0.0180750698343182	0.00119331691034316	0.634077535238317
15_100274021_101274021	ENSG00000270127.1	RP11-526I2.5	Skin_Not_Sun_Exposed_Suprapubic	COVID19_HGI_B2_ALL_leave_23andme_20210107	15_101114640_T_C	8.1299e-82	0.4304	4636	1.38398007875911e-60	0.978528498575945	2.78976102220006e-62	0.0197229621435978	0.00174853928046405	0.588098011181173
15_100274021_101274021	ENSG00000270127.1	RP11-526I2.5	Brain_Caudate_basal_ganglia	COVID19_HGI_B1_ALL_leave_23andme_20210107	15_101114640_T_C	1.6059e-32	0.8227	4613	2.92575182610635e-16	0.754828462414467	9.30679006106303e-17	0.240105183911656	0.00506635367387697	0.974813023749801
15_100274021_101274021	ENSG00000270127.1	RP11-526I2.5	Skin_Sun_Exposed_Lower_leg	COVID19_HGI_B1_ALL_leave_23andme_20210107	15_101114640_T_C	1.39012e-118	0.8227	4614	5.57934156476819e-94	0.754844765973922	1.77486482994144e-94	0.240121406118436	0.00503382790765335	0.99999999422306
15_100274021_101274021	ENSG00000270127.1	RP11-526I2.5	Skin_Sun_Exposed_Lower_leg	COVID19_HGI_B1_ALL_eur_leave_ukbb_23andme_20210107	15_101114640_T_C	1.39012e-118	0.9058	4677	5.63849710875437e-94	0.762848085404709	1.7001906912006e-94	0.23001643082995	0.00713548376533871	0.999999993918465
15_100274021_101274021	ENSG00000270127.1	RP11-526I2.5	Brain_Amygdala	COVID19_HGI_B1_ALL_leave_23andme_20210107	15_101114640_T_C	7.71349e-20	0.8227	4593	3.06416860492517e-06	0.755031895058083	9.73067099050246e-07	0.239765123953515	0.00519894375269774	0.871806664804473
15_100274021_101274021	ENSG00000270127.1	RP11-526I2.5	Pancreas	COVID19_HGI_C2_ALL_leave_23andme_20210107	15_101094127_T_C	3.1335e-61	0.1549	4837	9.26088257337893e-40	0.981617374244729	1.52643483464236e-41	0.0161774077126355	0.00220521804263022	0.993010511616459
15_100274021_101274021	ENSG00000270127.1	RP11-526I2.5	Nerve_Tibial	COVID19_HGI_B2_ALL_leave_23andme_20210107	15_101094127_T_C	3.04512e-95	0.03106	4636	1.09187550258227e-72	0.971208159327819	2.20095055192576e-74	0.0195679268625559	0.00922391380963724	0.999364899372536
15_100274021_101274021	ENSG00000270127.1	RP11-526I2.5	Brain_Amygdala	COVID19_HGI_C2_ALL_leave_UKBB_23andme_20210107	15_101114640_T_C	7.71349e-20	0.5384	4694	3.99613945085124e-06	0.984681736851216	5.7672570630211e-08	0.0142098930012715	0.00110431633549214	0.795896219432956
15_100274021_101274021	ENSG00000270127.1	RP11-526I2.5	Skin_Sun_Exposed_Lower_leg	COVID19_HGI_A2_ALL_leave_UKBB_23andme_20210107	15_101114640_T_C	1.39012e-118	0.53	4619	7.16347945666467e-94	0.969167223632723	2.14538616121856e-95	0.0290237219332169	0.00180905443405063	0.999999994016889
15_100274021_101274021	ENSG00000270127.1	RP11-526I2.5	Brain_Spinal_cord_cervical_c-1	COVID19_HGI_C2_ALL_eur_leave_23andme_20210107	15_100774021_G_A	0.113052	3.761e-08	4885	0.000392776855743535	0.0676924255744536	0.00537263670663144	0.925936870617696	0.000605290245475001	0.902233382329162
15_100274021_101274021	ENSG00000270127.1	RP11-526I2.5	Brain_Hypothalamus	COVID19_HGI_B2_ALL_leave_23andme_20210107	15_101114640_T_C	7.9786e-21	0.4304	4630	1.88145054208669e-07	0.978953523488697	3.78706578389935e-09	0.0197034610493372	0.00134282352984675	0.806904332432192
15_100274021_101274021	ENSG00000270127.1	RP11-526I2.5	Breast_Mammary_Tissue	COVID19_HGI_B1_ALL_eur_leave_23andme_20210107	15_101114640_T_C	1.30235e-61	0.6306	4677	1.13687097727503e-41	0.834452966091308	2.16132644586452e-42	0.158632482486061	0.00691455142262603	0.952874111106803
15_100274021_101274021	ENSG00000270127.1	RP11-526I2.5	Brain_Nucleus_accumbens_basal_ganglia	COVID19_HGI_B1_ALL_leave_23andme_20210107	15_101114640_T_C	1.17387e-30	0.8227	4612	1.38429591814271e-14	0.75457145206269	4.40319470169829e-15	0.240010099637821	0.00541844829947146	0.721253332015305
15_100274021_101274021	ENSG00000270127.1	RP11-526I2.5	Muscle_Skeletal	COVID19_HGI_A2_ALL_leave_23andme_20210107	15_101094127_T_C	2.96399e-69	0.863	4600	3.17670666358107e-54	0.979471236021867	6.20429991101557e-56	0.0191282641058058	0.00140049987232219	0.932540634765321
15_100274021_101274021	ENSG00000270127.1	RP11-526I2.5	Pancreas	COVID19_HGI_B1_ALL_leave_UKBB_23andme_20210107	15_101094127_T_C	3.1335e-61	0.1637	4333	7.614463362191e-40	0.80710336975469	1.63688770052133e-40	0.17348428925416	0.0194123409911449	0.990029298738985
15_100274021_101274021	ENSG00000270127.1	RP11-526I2.5	Colon_Transverse	COVID19_HGI_B2_ALL_eur_leave_23andme_20210107	15_101094127_T_C	4.99748e-61	0.2332	4736	3.43861117976636e-41	0.980475704882839	6.34233533559327e-43	0.0180829112331272	0.00144138388403501	0.646351105861745
15_100274021_101274021	ENSG00000270127.1	RP11-526I2.5	Lung	COVID19_HGI_B2_ALL_eur_leave_ukbb_23andme_20210107	15_101114640_T_C	2.75236e-92	0.5279	4737	1.01496195006016e-70	0.979726343515576	1.94633457950069e-72	0.0187861651957805	0.00148749128864802	0.7039164852242
15_100274021_101274021	ENSG00000270127.1	RP11-526I2.5	Artery_Coronary	COVID19_HGI_A2_ALL_leave_UKBB_23andme_20210107	15_101094127_T_C	2.4868e-33	0.9571	4619	3.09005032438047e-17	0.968531306800771	9.25437316250978e-19	0.0290040212807157	0.002464671918516	0.946616026358372
15_100274021_101274021	ENSG00000270127.1	RP11-526I2.5	Ovary	COVID19_HGI_B2_ALL_eur_leave_ukbb_23andme_20210107	15_101094127_T_C	9.23066e-30	0.1622	4733	3.45653891363713e-13	0.978149424088149	6.62099383282111e-15	0.0187333166889504	0.00311725922254708	0.99489600387767
15_100274021_101274021	ENSG00000270127.1	RP11-526I2.5	Skin_Not_Sun_Exposed_Suprapubic	COVID19_HGI_A2_ALL_leave_23andme_20210107	15_101114640_T_C	8.1299e-82	0.4654	4600	1.3852595256113e-60	0.979433117960645	2.70549549003529e-62	0.0191274807356242	0.00143940130374305	0.92510937625106
15_100274021_101274021	ENSG00000270127.1	RP11-526I2.5	Esophagus_Gastroesophageal_Junction	COVID19_HGI_A2_ALL_leave_23andme_20210107	15_101094127_T_C	1.05745e-51	0.863	4598	1.79392146020951e-32	0.97948626462012	3.50122322552991e-34	0.0191153809184448	0.00139835446143452	0.981647718422458
15_100274021_101274021	ENSG00000270127.1	RP11-526I2.5	Testis	COVID19_HGI_A2_ALL_eur_leave_23andme_20210107	15_101114640_T_C	9.10653e-51	0.348	5055	1.55446416276846e-32	0.96913888781349	4.6773397942666e-34	0.0291594201576267	0.00170169202887829	0.978991786513331
15_100274021_101274021	ENSG00000270127.1	RP11-526I2.5	Artery_Tibial	COVID19_HGI_B2_ALL_eur_leave_23andme_20210107	15_101094127_T_C	1.84146e-87	0.2332	4736	3.59473547370128e-67	0.980296479271306	6.63029828761128e-69	0.0180794227980505	0.0016240979306468	0.798109308764002
15_100274021_101274021	ENSG00000270127.1	RP11-526I2.5	Ovary	COVID19_HGI_C2_ALL_leave_23andme_20210107	15_101094127_T_C	9.23066e-30	0.1549	4834	3.46882476222741e-13	0.981626137745171	5.71079207553924e-15	0.0161584821264756	0.00221538012800128	0.995446572512841
15_100274021_101274021	ENSG00000270127.1	RP11-526I2.5	Adrenal_Gland	COVID19_HGI_A2_ALL_leave_UKBB_23andme_20210107	15_101094127_T_C	1.93119e-40	0.9571	4619	8.61909014744621e-23	0.968709688449905	2.58132613299011e-24	0.0290095475299133	0.002280764020178	0.736016660743237
15_100274021_101274021	ENSG00000270127.1	RP11-526I2.5	Pancreas	COVID19_HGI_B2_ALL_leave_23andme_20210107	15_101094127_T_C	3.1335e-61	0.03106	4636	9.16377891592877e-40	0.971324765899841	1.84719083952698e-41	0.0195703964383579	0.00910483766179414	0.997567784920517
15_100274021_101274021	ENSG00000270127.1	RP11-526I2.5	Minor_Salivary_Gland	COVID19_HGI_C2_ALL_eur_leave_23andme_20210107	15_101114640_T_C	4.54578e-17	0.938	4910	0.000147893999240809	0.975917955862916	3.510612640004e-06	0.0231649471089578	0.000765692416245736	0.671743555162006
15_100274021_101274021	ENSG00000270127.1	RP11-526I2.5	Cells_Transformed_fibroblasts	COVID19_HGI_B1_ALL_leave_UKBB_23andme_20210107	15_101094127_T_C	1.06181e-42	0.1637	4333	3.9385071744629e-29	0.811473764091941	8.46664255330833e-30	0.174429111879165	0.0140971240288983	0.612245274981694
15_100274021_101274021	ENSG00000270127.1	RP11-526I2.5	Artery_Tibial	COVID19_HGI_B1_ALL_eur_leave_23andme_20210107	15_101094127_T_C	1.84146e-87	0.794	4677	3.05899486715009e-67	0.834198210220075	5.8155117302601e-68	0.158583746884632	0.00721804289528732	0.678569451912337
15_100274021_101274021	ENSG00000270127.1	RP11-526I2.5	Cells_EBV-transformed_lymphocytes	COVID19_HGI_A2_ALL_leave_23andme_20210107	15_101114640_T_C	6.818e-13	0.4654	4598	0.00301121939388287	0.976416161999047	5.8753861192403e-05	0.0190500273175009	0.00146383742837721	0.716769896714929
15_100274021_101274021	ENSG00000270127.1	RP11-526I2.5	Muscle_Skeletal	COVID19_HGI_A2_ALL_leave_UKBB_23andme_20210107	15_101094127_T_C	2.96399e-69	0.9571	4619	3.14120916688071e-54	0.968526323365188	9.40758847273429e-56	0.0290038668942811	0.00246980974053744	0.952073984124071
15_100274021_101274021	ENSG00000270127.1	RP11-526I2.5	Adipose_Visceral_Omentum	COVID19_HGI_C2_ALL_eur_leave_ukbb_23andme_20210107	15_101094127_T_C	4.99631e-72	0.9054	4943	3.49894406549057e-52	0.650436614743618	1.87686764389806e-52	0.348899865831483	0.000663519424897251	0.988338446385342
15_100274021_101274021	ENSG00000270127.1	RP11-526I2.5	Brain_Caudate_basal_ganglia	COVID19_HGI_B2_ALL_eur_leave_23andme_20210107	15_101114640_T_C	1.6059e-32	0.6044	4735	3.80211661244748e-16	0.980925931887264	7.00871628047876e-18	0.0180811235435321	0.000992944569206573	0.962864912426514
15_100274021_101274021	ENSG00000270127.1	RP11-526I2.5	Brain_Spinal_cord_cervical_c-1	COVID19_HGI_A2_ALL_leave_23andme_20210107	15_101094127_T_C	6.95021e-14	0.863	4556	0.0056532423555743	0.974111096098525	0.000108336336176304	0.0186659901099882	0.00146133509973575	0.535057131943321
15_100274021_101274021	ENSG00000270127.1	RP11-526I2.5	Uterus	COVID19_HGI_A2_ALL_eur_leave_ukbb_23andme_20210107	15_101094127_T_C	2.19053e-23	0.789	5015	1.60874247171011e-08	0.957195562735333	6.75232543501581e-10	0.0401734447990077	0.00263097570300341	0.992038666168154
15_100274021_101274021	ENSG00000270127.1	RP11-526I2.5	Pituitary	COVID19_HGI_B2_ALL_leave_23andme_20210107	15_101114640_T_C	5.17645e-42	0.4304	4636	1.85711757738902e-23	0.978312845799557	3.74348902166836e-25	0.0197183948977832	0.0019687593026599	0.505587886391558
15_100274021_101274021	ENSG00000270127.1	RP11-526I2.5	Minor_Salivary_Gland	COVID19_HGI_B2_ALL_leave_23andme_20210107	15_101094127_T_C	1.248e-15	0.03106	4631	0.000148188742734171	0.977858650585424	2.98379452669892e-06	0.0196869743746474	0.0023032025026682	0.589316443859308
15_100274021_101274021	ENSG00000270127.1	RP11-526I2.5	Brain_Substantia_nigra	COVID19_HGI_B1_ALL_eur_leave_ukbb_23andme_20210107	15_101114640_T_C	4.48359e-18	0.9058	4637	6.75621041684549e-05	0.763851961742725	2.01918321865967e-05	0.228279523442313	0.00778076087860737	0.736435438132806
15_100274021_101274021	ENSG00000270127.1	RP11-526I2.5	Esophagus_Muscularis	COVID19_HGI_A2_ALL_eur_leave_ukbb_23andme_20210107	15_101114640_T_C	1.02983e-86	0.3994	5068	2.5285528733848e-64	0.957260659674512	1.07321689549045e-65	0.0406277809045535	0.00211155942093779	0.999977810633963
15_100274021_101274021	ENSG00000270127.1	RP11-526I2.5	Brain_Frontal_Cortex_BA9	COVID19_HGI_C2_ALL_eur_leave_23andme_20210107	15_101114640_T_C	2.5068e-22	0.938	4928	7.26582544072364e-10	0.0681135834546564	9.94006286763083e-09	0.931832546858499	5.3859020199489e-05	0.777535196780741
15_100274021_101274021	ENSG00000270127.1	RP11-526I2.5	Brain_Caudate_basal_ganglia	COVID19_HGI_A2_ALL_leave_23andme_20210107	15_101114640_T_C	1.6059e-32	0.4654	4600	3.7963202997496e-16	0.979430515929548	7.4144427522847e-18	0.0191274272608802	0.00144205680956905	0.981707840733099
15_100274021_101274021	ENSG00000270127.1	RP11-526I2.5	Brain_Spinal_cord_cervical_c-1	COVID19_HGI_A2_ALL_eur_leave_23andme_20210107	15_101094127_T_C	6.95021e-14	0.7033	4994	0.00559457928124015	0.96425806642641	0.000164954806975009	0.0284293611064655	0.00155303837890913	0.531463048310453
15_100274021_101274021	ENSG00000270127.1	RP11-526I2.5	Thyroid	COVID19_HGI_B1_ALL_leave_UKBB_23andme_20210107	15_101114640_T_C	2.33647e-124	0.3566	4333	7.77271142692496e-98	0.814895844302874	1.67090642232389e-98	0.175168921278127	0.00993523441899701	0.965356433061365
15_100274021_101274021	ENSG00000270127.1	RP11-526I2.5	Cells_EBV-transformed_lymphocytes	COVID19_HGI_A2_ALL_eur_leave_ukbb_23andme_20210107	15_101114640_T_C	6.818e-13	0.3994	5062	0.0029430270870318	0.95444218374479	0.000124262686793155	0.0402969768737506	0.00219354960763441	0.699979025346895
15_100274021_101274021	ENSG00000270127.1	RP11-526I2.5	Small_Intestine_Terminal_Ileum	COVID19_HGI_B1_ALL_eur_leave_23andme_20210107	15_101094127_T_C	3.91566e-34	0.794	4670	6.20636350772618e-16	0.834421639546765	1.178034561513e-16	0.15837500049206	0.00720335996117565	0.645642903632694
15_100274021_101274021	ENSG00000270127.1	RP11-526I2.5	Breast_Mammary_Tissue	COVID19_HGI_B1_ALL_leave_UKBB_23andme_20210107	15_101114640_T_C	1.30235e-61	0.3566	4333	1.10992857907585e-41	0.814677490650099	2.38602295805596e-42	0.175121716047786	0.0102007933021144	0.91439994573723
15_100274021_101274021	ENSG00000270127.1	RP11-526I2.5	Brain_Cortex	COVID19_HGI_B2_ALL_leave_23andme_20210107	15_101094127_T_C	1.75723e-32	0.03106	4628	4.03533932677016e-16	0.972054052927651	8.10335131341975e-18	0.0195113501067679	0.00843459696557887	0.986494803597445
15_100274021_101274021	ENSG00000270127.1	RP11-526I2.5	Adipose_Subcutaneous	COVID19_HGI_B2_ALL_eur_leave_23andme_20210107	15_101094127_T_C	3.23555e-94	0.2332	4736	8.00520043674825e-73	0.97997398649771	1.47651662093252e-74	0.0180731458207049	0.00195286768157275	0.999657479908476
15_100274021_101274021	ENSG00000270127.1	RP11-526I2.5	Stomach	COVID19_HGI_C2_ALL_leave_23andme_20210107	15_101114640_T_C	5.41027e-69	0.7081	4837	3.8201039980027e-46	0.983026300814752	6.29652710560211e-48	0.0162020640778369	0.00077163510741239	0.998640151086291
15_100274021_101274021	ENSG00000270127.1	RP11-526I2.5	Minor_Salivary_Gland	COVID19_HGI_B2_ALL_leave_UKBB_23andme_20210107	15_101094127_T_C	1.248e-15	0.01734	4323	0.000147839714150881	0.975431379618699	3.10442964426135e-06	0.0204787717678508	0.00393890446965494	0.696585793337607
15_100274021_101274021	ENSG00000270127.1	RP11-526I2.5	Vagina	COVID19_HGI_B2_ALL_eur_leave_23andme_20210107	15_101094127_T_C	4.96512e-23	0.2332	4734	1.44514964240279e-08	0.98015854517647	2.66429649466413e-10	0.0180685563022237	0.00177288380338151	0.898677005379668
15_100274021_101274021	ENSG00000270127.1	RP11-526I2.5	Adipose_Visceral_Omentum	COVID19_HGI_A2_ALL_eur_leave_ukbb_23andme_20210107	15_101094127_T_C	4.99631e-72	0.789	5068	5.14680273681743e-52	0.956765494454784	2.18450470743562e-53	0.0406062474541502	0.00262825809106423	0.989701187500822
15_100274021_101274021	ENSG00000270127.1	RP11-526I2.5	Brain_Substantia_nigra	COVID19_HGI_C2_ALL_eur_leave_23andme_20210107	15_101114640_T_C	4.48359e-18	0.938	4902	6.02361100369734e-06	0.0681092817638846	8.24034393295906e-05	0.931739896272283	6.23949134996186e-05	0.664960267184652
15_100274021_101274021	ENSG00000270127.1	RP11-526I2.5	Vagina	COVID19_HGI_A2_ALL_leave_UKBB_23andme_20210107	15_101094127_T_C	4.96512e-23	0.9571	4619	1.42811628015061e-08	0.968606994615542	4.2770568724051e-10	0.029006366097877	0.00238662457771069	0.859753673216769
15_100274021_101274021	ENSG00000270127.1	RP11-526I2.5	Adipose_Subcutaneous	COVID19_HGI_C2_ALL_leave_UKBB_23andme_20210107	15_101094127_T_C	3.23555e-94	0.1776	4713	8.03231179355141e-73	0.983292882085108	1.17279929348504e-74	0.0143547247103524	0.00235239320453988	0.999715214169938
15_100274021_101274021	ENSG00000270127.1	RP11-526I2.5	Brain_Caudate_basal_ganglia	COVID19_HGI_B2_ALL_eur_leave_ukbb_23andme_20210107	15_101114640_T_C	1.6059e-32	0.5279	4736	3.79837946715854e-16	0.979961768212445	7.28130959778878e-18	0.0187841387041483	0.00125409308340853	0.95266699949331
15_100274021_101274021	ENSG00000270127.1	RP11-526I2.5	Adipose_Subcutaneous	COVID19_HGI_C2_ALL_leave_23andme_20210107	15_101094127_T_C	3.23555e-94	0.1549	4837	8.01839807790639e-73	0.981589604385144	1.32164100420936e-74	0.0161769217371314	0.00223347387772556	0.999763175487786
15_100274021_101274021	ENSG00000270127.1	RP11-526I2.5	Brain_Cerebellum	COVID19_HGI_B1_ALL_eur_leave_23andme_20210107	15_101094127_T_C	2.33737e-43	0.794	4667	8.43694372106485e-24	0.8342552222817	1.60223191189156e-24	0.158423312184969	0.00732146553333049	0.879379185350847
15_100274021_101274021	ENSG00000270127.1	RP11-526I2.5	Cells_EBV-transformed_lymphocytes	COVID19_HGI_C2_ALL_eur_leave_ukbb_23andme_20210107	15_101114640_T_C	6.818e-13	0.6803	4937	0.00199946671573806	0.648413522439001	0.00107249254437253	0.34780135977043	0.000713158530458026	0.615066141625966
15_100274021_101274021	ENSG00000270127.1	RP11-526I2.5	Brain_Cerebellum	COVID19_HGI_A2_ALL_eur_leave_23andme_20210107	15_101094127_T_C	2.33737e-43	0.7033	5046	9.80346191665455e-24	0.969378197935469	2.94476259766143e-25	0.0291166643879203	0.00150513767660996	0.854594844898617
15_100274021_101274021	ENSG00000270127.1	RP11-526I2.5	Brain_Caudate_basal_ganglia	COVID19_HGI_B1_ALL_leave_UKBB_23andme_20210107	15_101114640_T_C	1.6059e-32	0.3566	4332	3.15858123652584e-16	0.81489721494008	6.78939365613933e-17	0.17515280719742	0.0099499778625033	0.962471521789788
15_100274021_101274021	ENSG00000270127.1	RP11-526I2.5	Adipose_Visceral_Omentum	COVID19_HGI_B1_ALL_eur_leave_ukbb_23andme_20210107	15_101094127_T_C	4.99631e-72	0.6684	4677	4.09170733110802e-52	0.760628411073043	1.23378314846808e-52	0.229344234788029	0.0100273541389294	0.990899820275219
15_100274021_101274021	ENSG00000270127.1	RP11-526I2.5	Esophagus_Muscularis	COVID19_HGI_B1_ALL_eur_leave_ukbb_23andme_20210107	15_101114640_T_C	1.02983e-86	0.9058	4677	2.01502234265804e-64	0.762848045336551	6.07594925291231e-65	0.230016418695894	0.00713553596756598	0.999974857638559
15_100274021_101274021	ENSG00000270127.1	RP11-526I2.5	Minor_Salivary_Gland	COVID19_HGI_B1_ALL_eur_leave_23andme_20210107	15_101114640_T_C	4.54578e-17	0.6306	4649	0.000126657469175428	0.835650983954333	2.38342010746857e-05	0.157244518880327	0.00695400549509029	0.688772677180665
15_100274021_101274021	ENSG00000270127.1	RP11-526I2.5	Brain_Hypothalamus	COVID19_HGI_B2_ALL_eur_leave_ukbb_23andme_20210107	15_101114640_T_C	7.9786e-21	0.5279	4728	1.88347610757793e-07	0.980006794877137	3.59837506345491e-09	0.018721727102459	0.00127128607441745	0.931074292552274
15_100274021_101274021	ENSG00000270127.1	RP11-526I2.5	Cells_Transformed_fibroblasts	COVID19_HGI_B1_ALL_leave_23andme_20210107	15_101094127_T_C	1.06181e-42	0.5146	4614	3.66088265357839e-29	0.754273153559322	1.16457682200513e-29	0.239938814190193	0.00578803225048396	0.511197493329066
15_100274021_101274021	ENSG00000270127.1	RP11-526I2.5	Artery_Tibial	COVID19_HGI_B1_ALL_leave_23andme_20210107	15_101094127_T_C	1.84146e-87	0.5146	4614	2.76483567510583e-67	0.753980007123933	8.79532027811352e-68	0.239845173514217	0.00617481936184006	0.725829259344578
15_100274021_101274021	ENSG00000270127.1	RP11-526I2.5	Esophagus_Muscularis	COVID19_HGI_A2_ALL_eur_leave_23andme_20210107	15_101114640_T_C	1.02983e-86	0.348	5060	2.55982362966755e-64	0.96909915635094	7.71178297721915e-66	0.0291935946873491	0.00170724896170533	0.999984646034372
15_100274021_101274021	ENSG00000270127.1	RP11-526I2.5	Pancreas	COVID19_HGI_C2_ALL_leave_UKBB_23andme_20210107	15_101094127_T_C	3.1335e-61	0.1776	4713	9.276936807988e-40	0.98331906039587	1.35452721629266e-41	0.0143551335274682	0.0023258060766617	0.991606492938023
15_100274021_101274021	ENSG00000270127.1	RP11-526I2.5	Colon_Sigmoid	COVID19_HGI_B1_ALL_eur_leave_ukbb_23andme_20210107	15_101094127_T_C	1.1838e-39	0.6684	4675	8.56466293764821e-24	0.761171990030625	2.58224598585845e-24	0.22948402079515	0.0093439891742221	0.812023406265492
15_100274021_101274021	ENSG00000270127.1	RP11-526I2.5	Brain_Putamen_basal_ganglia	COVID19_HGI_B1_ALL_leave_23andme_20210107	15_101114640_T_C	1.36992e-26	0.8227	4583	3.37456956037201e-11	0.755005936520437	1.07040170755849e-11	0.23947973830044	0.00551432513467375	0.660199172961813
15_100274021_101274021	ENSG00000270127.1	RP11-526I2.5	Pituitary	COVID19_HGI_B1_ALL_eur_leave_23andme_20210107	15_101114640_T_C	5.17645e-42	0.6306	4676	1.58400798302749e-23	0.834441166521845	3.01110609124432e-24	0.158615418733753	0.00694341474439845	0.886976530512392
15_100274021_101274021	ENSG00000270127.1	RP11-526I2.5	Small_Intestine_Terminal_Ileum	COVID19_HGI_B1_ALL_leave_23andme_20210107	15_101094127_T_C	3.91566e-34	0.5146	4611	5.60996648492742e-16	0.754238359769419	1.7824904978999e-16	0.23964285470705	0.00611878552352899	0.69556819588072
15_100274021_101274021	ENSG00000270127.1	RP11-526I2.5	Skin_Not_Sun_Exposed_Suprapubic	COVID19_HGI_B2_ALL_eur_leave_ukbb_23andme_20210107	15_101114640_T_C	8.1299e-82	0.5279	4737	1.38584203023316e-60	0.979844971701748	2.65755013279893e-62	0.0187885610848482	0.00136646721340899	0.822297754501644
15_100274021_101274021	ENSG00000270127.1	RP11-526I2.5	Lung	COVID19_HGI_C2_ALL_eur_leave_23andme_20210107	15_101114640_T_C	2.75236e-92	0.938	4938	7.05629383534293e-72	0.0681132623509899	9.65346562217056e-71	0.931833359263495	5.33783855227234e-05	0.833725061327181
15_100274021_101274021	ENSG00000270127.1	RP11-526I2.5	Skin_Not_Sun_Exposed_Suprapubic	COVID19_HGI_B1_ALL_leave_23andme_20210107	15_101114640_T_C	8.1299e-82	0.8227	4614	1.06747100216721e-60	0.754744098600463	3.39577119761377e-61	0.240089249626793	0.00516665177274034	0.899017785895883
15_100274021_101274021	ENSG00000270127.1	RP11-526I2.5	Brain_Substantia_nigra	COVID19_HGI_B2_ALL_leave_UKBB_23andme_20210107	15_101094127_T_C	8.29573e-17	0.01734	4308	8.62110473441912e-05	0.974709793384882	1.80351711792925e-06	0.0203859091697935	0.00481628288086295	0.757920202289488
15_100274021_101274021	ENSG00000270127.1	RP11-526I2.5	Brain_Putamen_basal_ganglia	COVID19_HGI_B1_ALL_leave_UKBB_23andme_20210107	15_101114640_T_C	1.36992e-26	0.3566	4315	3.63441041893282e-11	0.813141108519284	7.79306566240159e-12	0.174344845774738	0.0125140456618426	0.562760755022712
15_100274021_101274021	ENSG00000270127.1	RP11-526I2.5	Brain_Hippocampus	COVID19_HGI_C2_ALL_eur_leave_ukbb_23andme_20210107	15_101094127_T_C	3.9719e-32	0.9054	4933	2.44277413377699e-14	0.650582130860828	1.30953385603532e-14	0.348766479682366	0.000651389456769792	0.801759627643797
15_100274021_101274021	ENSG00000270127.1	RP11-526I2.5	Brain_Putamen_basal_ganglia	COVID19_HGI_A2_ALL_eur_leave_23andme_20210107	15_101114640_T_C	1.36992e-26	0.348	5013	4.33330620118085e-11	0.969508002394195	1.28947896314238e-12	0.028848387189317	0.00164361037186477	0.751377943493252
15_100274021_101274021	ENSG00000270127.1	RP11-526I2.5	Brain_Spinal_cord_cervical_c-1	COVID19_HGI_B2_ALL_leave_UKBB_23andme_20210107	15_101094127_T_C	6.95021e-14	0.01734	4311	0.00562089152286554	0.962584937805084	0.00011767682344009	0.0201407723797256	0.0115357214688851	0.913212809998182
15_100274021_101274021	ENSG00000270127.1	RP11-526I2.5	Brain_Cerebellar_Hemisphere	COVID19_HGI_B2_ALL_eur_leave_23andme_20210107	15_101114640_T_C	3.82706e-29	0.6044	4729	7.28146627234833e-13	0.981048895220425	1.33333707674968e-14	0.0179633729776503	0.000987731801183277	0.853976992633475
15_100274021_101274021	ENSG00000270127.1	RP11-526I2.5	Brain_Cerebellum	COVID19_HGI_B2_ALL_leave_23andme_20210107	15_101094127_T_C	2.33737e-43	0.03106	4634	9.83190819209579e-24	0.972191000133268	1.9809280222173e-25	0.0195794268359226	0.00822957303081266	0.982760712529697
15_100274021_101274021	ENSG00000270127.1	RP11-526I2.5	Brain_Hypothalamus	COVID19_HGI_B1_ALL_eur_leave_23andme_20210107	15_101114640_T_C	7.9786e-21	0.6306	4666	1.60461459948402e-07	0.83490970362793	3.04019405896055e-08	0.158179829490301	0.00691027601836913	0.970066518113832
15_100274021_101274021	ENSG00000270127.1	RP11-526I2.5	Skin_Sun_Exposed_Lower_leg	COVID19_HGI_C2_ALL_leave_UKBB_23andme_20210107	15_101114640_T_C	1.39012e-118	0.5384	4713	7.27790192679573e-94	0.984647760482025	1.06264777279339e-95	0.014375883351297	0.000976356166680023	0.999999989624172
15_100274021_101274021	ENSG00000270127.1	RP11-526I2.5	Brain_Amygdala	COVID19_HGI_C2_ALL_eur_leave_23andme_20210107	15_101114640_T_C	7.71349e-20	0.938	4907	2.76434949428418e-07	0.0681158590425161	3.78163815670238e-06	0.931826881722788	5.32011615896389e-05	0.875534995559035
15_100274021_101274021	ENSG00000270127.1	RP11-526I2.5	Testis	COVID19_HGI_C2_ALL_leave_UKBB_23andme_20210107	15_101114640_T_C	9.10653e-51	0.5384	4713	1.57928706205851e-32	0.98461485540828	2.30591988732225e-34	0.0143753694847818	0.00100977510693609	0.94343807057138
15_100274021_101274021	ENSG00000270127.1	RP11-526I2.5	Brain_Hypothalamus	COVID19_HGI_B1_ALL_leave_UKBB_23andme_20210107	15_101114640_T_C	7.9786e-21	0.3566	4326	1.56630651384863e-07	0.814977312777324	3.36317524773181e-08	0.174981987012231	0.0100405099480416	0.945004551926585
15_100274021_101274021	ENSG00000270127.1	RP11-526I2.5	Ovary	COVID19_HGI_B1_ALL_leave_23andme_20210107	15_101094127_T_C	9.23066e-30	0.5146	4611	2.66305985594995e-13	0.753606578572765	8.46931759360917e-14	0.239662439062978	0.0067309823639049	0.990215010426631
15_100274021_101274021	ENSG00000270127.1	RP11-526I2.5	Heart_Atrial_Appendage	COVID19_HGI_B2_ALL_leave_23andme_20210107	15_101094127_T_C	1.84682e-53	0.03106	4636	5.12717956040035e-36	0.972343636730905	1.03351239739306e-37	0.0195919747997268	0.008064388469368	0.979607690900798
15_100274021_101274021	ENSG00000270127.1	RP11-526I2.5	Pancreas	COVID19_HGI_B2_ALL_eur_leave_23andme_20210107	15_101094127_T_C	3.1335e-61	0.2332	4736	9.24555335566563e-40	0.979992537052191	1.70529311629631e-41	0.0180735068874321	0.00193395606038293	0.989921460497193
15_100274021_101274021	ENSG00000270127.1	RP11-526I2.5	Brain_Putamen_basal_ganglia	COVID19_HGI_B2_ALL_eur_leave_23andme_20210107	15_101114640_T_C	1.36992e-26	0.6044	4700	4.3839791428984e-11	0.9808451772163	8.00506826543842e-13	0.0179088131981118	0.00124600954094584	0.565433666303587
15_100274021_101274021	ENSG00000270127.1	RP11-526I2.5	Esophagus_Muscularis	COVID19_HGI_B2_ALL_leave_UKBB_23andme_20210107	15_101114640_T_C	1.02983e-86	0.359	4323	2.58337406120735e-64	0.97801488908831	5.42472843910064e-66	0.0205355112003887	0.00144959971129051	0.99976817079165
15_100274021_101274021	ENSG00000270127.1	RP11-526I2.5	Brain_Nucleus_accumbens_basal_ganglia	COVID19_HGI_B2_ALL_leave_UKBB_23andme_20210107	15_101094127_T_C	1.09327e-29	0.01734	4322	1.78725743656679e-14	0.974223373368808	3.75234944731143e-16	0.020448505007422	0.00532812162375312	0.789563090664822
15_100274021_101274021	ENSG00000270127.1	RP11-526I2.5	Adipose_Subcutaneous	COVID19_HGI_B1_ALL_eur_leave_ukbb_23andme_20210107	15_101094127_T_C	3.23555e-94	0.6684	4677	6.21319047750077e-73	0.760601197835756	1.87347947666797e-73	0.22933599365547	0.0100628085087725	0.999514218270901
15_100274021_101274021	ENSG00000270127.1	RP11-526I2.5	Muscle_Skeletal	COVID19_HGI_C2_ALL_leave_23andme_20210107	15_101094127_T_C	2.96399e-69	0.1549	4837	3.18387896060025e-54	0.981682664199049	5.24786241077659e-56	0.0161785502937976	0.00213878550715202	0.976431392256511
15_100274021_101274021	ENSG00000270127.1	RP11-526I2.5	Brain_Caudate_basal_ganglia	COVID19_HGI_B2_ALL_leave_23andme_20210107	15_101114640_T_C	1.6059e-32	0.4304	4636	3.79464096375217e-16	0.978997256143093	7.64905623743586e-18	0.0197328898202671	0.00126985403663968	0.861331052738226
15_100274021_101274021	ENSG00000270127.1	RP11-526I2.5	Nerve_Tibial	COVID19_HGI_B2_ALL_leave_UKBB_23andme_20210107	15_101094127_T_C	3.04512e-95	0.01734	4323	1.08077675681746e-72	0.961335978461414	2.26948179788047e-74	0.020168230940927	0.0184957905976654	0.999592016299527
15_100274021_101274021	ENSG00000270127.1	RP11-526I2.5	Uterus	COVID19_HGI_A2_ALL_eur_leave_23andme_20210107	15_101094127_T_C	2.19053e-23	0.7033	5007	1.63001808276871e-08	0.96985446920041	4.81828420982976e-10	0.0286671267293107	0.00147838728826991	0.988538815493469
15_100274021_101274021	ENSG00000270127.1	RP11-526I2.5	Adipose_Subcutaneous	COVID19_HGI_B2_ALL_eur_leave_ukbb_23andme_20210107	15_101094127_T_C	3.23555e-94	0.1622	4737	7.98993734539445e-73	0.97810552204158	1.53218466391409e-74	0.0187534300712293	0.00314104788718723	0.999734133826734
15_100274021_101274021	ENSG00000270127.1	RP11-526I2.5	Brain_Putamen_basal_ganglia	COVID19_HGI_C2_ALL_leave_UKBB_23andme_20210107	15_101114640_T_C	1.36992e-26	0.5384	4694	4.39966806662174e-11	0.984355409109433	6.38605584786412e-13	0.014286421093438	0.00135816975249488	0.519638686993354
15_100274021_101274021	ENSG00000270127.1	RP11-526I2.5	Liver	COVID19_HGI_B2_ALL_eur_leave_ukbb_23andme_20210107	15_101094127_T_C	1.85019e-30	0.1622	4736	2.20776342803347e-15	0.978593078419086	4.23242765680862e-17	0.0187576234615017	0.00264929811941271	0.897224567375277
15_100274021_101274021	ENSG00000270127.1	RP11-526I2.5	Brain_Substantia_nigra	COVID19_HGI_B1_ALL_leave_UKBB_23andme_20210107	15_101114640_T_C	4.48359e-18	0.3566	4308	7.19874993522887e-05	0.813881976517914	1.54172836127786e-05	0.174294210766305	0.0117364079328162	0.666146018150324
15_100274021_101274021	ENSG00000270127.1	RP11-526I2.5	Artery_Coronary	COVID19_HGI_A2_ALL_eur_leave_ukbb_23andme_20210107	15_101094127_T_C	2.4868e-33	0.789	5065	3.0527152466071e-17	0.956829169984406	1.29457109226728e-18	0.0405738500068706	0.00259698000871965	0.940862884339178
15_100274021_101274021	ENSG00000270127.1	RP11-526I2.5	Esophagus_Mucosa	COVID19_HGI_C2_ALL_leave_23andme_20210107	15_101094127_T_C	3.83735e-89	0.1549	4837	1.36542827663367e-67	0.981822939144163	2.2505817011983e-69	0.0161810051202936	0.00199605573554068	0.937078655192328
15_100274021_101274021	ENSG00000270127.1	RP11-526I2.5	Stomach	COVID19_HGI_A2_ALL_eur_leave_ukbb_23andme_20210107	15_101114640_T_C	5.41027e-69	0.3994	5068	3.71997616463099e-46	0.957260433262599	1.57890361428728e-47	0.0406277710584894	0.00211179567891462	0.999414614537615
15_100274021_101274021	ENSG00000270127.1	RP11-526I2.5	Lung	COVID19_HGI_B2_ALL_eur_leave_23andme_20210107	15_101114640_T_C	2.75236e-92	0.6044	4736	1.01607340819313e-70	0.980799216062684	1.87409333112728e-72	0.0180892080326623	0.00111157590464356	0.753883357265112
15_100274021_101274021	ENSG00000270127.1	RP11-526I2.5	Brain_Spinal_cord_cervical_c-1	COVID19_HGI_C2_ALL_leave_23andme_20210107	15_101094127_T_C	6.95021e-14	0.1549	4786	0.00567222141441436	0.97751219314345	8.76358827422799e-05	0.0151009470471845	0.00162700251220923	0.769300496922316
15_100274021_101274021	ENSG00000270127.1	RP11-526I2.5	Breast_Mammary_Tissue	COVID19_HGI_B1_ALL_leave_23andme_20210107	15_101114640_T_C	1.30235e-61	0.8227	4614	1.02833316615126e-41	0.754787199055563	3.27126839050227e-42	0.240103017338989	0.00510978360544787	0.941602992546081
15_100274021_101274021	ENSG00000270127.1	RP11-526I2.5	Brain_Nucleus_accumbens_basal_ganglia	COVID19_HGI_B1_ALL_eur_leave_23andme_20210107	15_101114640_T_C	1.17387e-30	0.6306	4674	1.53080087118617e-14	0.834430428518445	2.90910761019711e-15	0.158566718620271	0.00700285286126596	0.764415334366
15_100274021_101274021	ENSG00000270127.1	RP11-526I2.5	Brain_Spinal_cord_cervical_c-1	COVID19_HGI_B2_ALL_leave_23andme_20210107	15_101094127_T_C	6.95021e-14	0.03106	4591	0.00562501357042463	0.969258796943119	0.000111727799725258	0.0192463114476357	0.00575815023909495	0.903563456114621
15_100274021_101274021	ENSG00000270127.1	RP11-526I2.5	Colon_Sigmoid	COVID19_HGI_B1_ALL_leave_UKBB_23andme_20210107	15_101094127_T_C	1.1838e-39	0.1637	4331	9.10219935993625e-24	0.808944759519121	1.95643190781265e-24	0.173857849352753	0.0171973911281268	0.861003483328406
15_100274021_101274021	ENSG00000270127.1	RP11-526I2.5	Pancreas	COVID19_HGI_B1_ALL_leave_23andme_20210107	15_101094127_T_C	3.1335e-61	0.5146	4614	7.10939260262524e-40	0.75356784234849	2.26159498323696e-40	0.239713514440377	0.00671864321112658	0.985024662328083
15_100274021_101274021	ENSG00000270127.1	RP11-526I2.5	Thyroid	COVID19_HGI_B2_ALL_eur_leave_23andme_20210107	15_101114640_T_C	2.33647e-124	0.6044	4736	9.35626905620279e-98	0.980916999654466	1.72571403808743e-99	0.0180915005644578	0.000991499781064141	0.965718009464923
15_100274021_101274021	ENSG00000270127.1	RP11-526I2.5	Artery_Tibial	COVID19_HGI_A2_ALL_leave_UKBB_23andme_20210107	15_101094127_T_C	1.84146e-87	0.9571	4619	3.55225622181234e-67	0.968712244110343	1.06386308294476e-68	0.0290096267040682	0.0022781291855845	0.732752120745583
15_100274021_101274021	ENSG00000270127.1	RP11-526I2.5	Artery_Coronary	COVID19_HGI_A2_ALL_leave_23andme_20210107	15_101094127_T_C	2.4868e-33	0.863	4600	3.12495255191939e-17	0.979470902114743	6.10322100623084e-19	0.0191282572436286	0.00140084064162817	0.925035703378874
15_100274021_101274021	ENSG00000270127.1	RP11-526I2.5	Brain_Cerebellum	COVID19_HGI_B2_ALL_eur_leave_ukbb_23andme_20210107	15_101094127_T_C	2.33737e-43	0.1622	4727	9.89483746137491e-24	0.978413522561551	1.89045445953195e-25	0.0186901465231292	0.00289633091532171	0.946206767553007
15_100274021_101274021	ENSG00000270127.1	RP11-526I2.5	Muscle_Skeletal	COVID19_HGI_A2_ALL_eur_leave_ukbb_23andme_20210107	15_101094127_T_C	2.96399e-69	0.789	5068	3.10315102919143e-54	0.956791890472606	1.31709886269007e-55	0.0406073953484665	0.00260071417892378	0.946866733083339
15_100274021_101274021	ENSG00000270127.1	RP11-526I2.5	Prostate	COVID19_HGI_B2_ALL_eur_leave_ukbb_23andme_20210107	15_101114640_T_C	7.67085e-31	0.5279	4718	1.19202313701899e-14	0.979941210817002	2.27724473234246e-16	0.0187194882655592	0.00133930091742448	0.842599349054357
15_100274021_101274021	ENSG00000270127.1	RP11-526I2.5	Stomach	COVID19_HGI_A2_ALL_leave_23andme_20210107	15_101114640_T_C	5.41027e-69	0.4654	4600	3.80612741252898e-46	0.979429709956641	7.43359663565763e-48	0.0191274106972062	0.00144287934615315	0.99954584697874
15_100274021_101274021	ENSG00000270127.1	RP11-526I2.5	Cells_EBV-transformed_lymphocytes	COVID19_HGI_B1_ALL_leave_23andme_20210107	15_101114640_T_C	6.818e-13	0.8227	4610	0.00232040246830889	0.752251199868674	0.000738025401623689	0.2392549952972	0.005435376964193	0.673350853486669
15_100274021_101274021	ENSG00000270127.1	RP11-526I2.5	Liver	COVID19_HGI_B1_ALL_leave_UKBB_23andme_20210107	15_101094127_T_C	1.85019e-30	0.1637	4332	1.82480790260001e-15	0.808847700209878	3.92255040197306e-16	0.173850087723755	0.0173022120663674	0.858822320974398
15_100274021_101274021	ENSG00000270127.1	RP11-526I2.5	Artery_Tibial	COVID19_HGI_A2_ALL_eur_leave_23andme_20210107	15_101094127_T_C	1.84146e-87	0.7033	5060	3.55422216504607e-67	0.969248363456139	1.07075306564058e-68	0.0291982435905962	0.0015533929532721	0.629892203718378
15_100274021_101274021	ENSG00000270127.1	RP11-526I2.5	Brain_Anterior_cingulate_cortex_BA24	COVID19_HGI_B1_ALL_leave_UKBB_23andme_20210107	15_101094127_T_C	6.06552e-27	0.1637	4324	3.53993387097036e-11	0.808859379725328	7.58935622655789e-12	0.173395719691821	0.0177449005398631	0.894742395262685
15_100274021_101274021	ENSG00000270127.1	RP11-526I2.5	Thyroid	COVID19_HGI_B1_ALL_leave_23andme_20210107	15_101114640_T_C	2.33647e-124	0.8227	4614	7.19971053326794e-98	0.754822078357382	2.29032635175959e-98	0.240114158942648	0.00506376269995738	0.976779081527994
15_100274021_101274021	ENSG00000270127.1	RP11-526I2.5	Pancreas	COVID19_HGI_C2_ALL_eur_leave_23andme_20210107	15_101094127_T_C	3.1335e-61	0.7008	4938	6.42595326631403e-41	0.0681125942621367	8.79111901992125e-40	0.931824209558798	6.31961790707956e-05	0.983607262814471
15_100274021_101274021	ENSG00000270127.1	RP11-526I2.5	Whole_Blood	COVID19_HGI_C2_ALL_leave_UKBB_23andme_20210107	15_101114640_T_C	2.25961e-72	0.5384	4713	9.25200056049587e-54	0.984640111125512	1.35088627029945e-55	0.0143757638940913	0.000984124980390504	0.986495588640388
15_100274021_101274021	ENSG00000270127.1	RP11-526I2.5	Lung	COVID19_HGI_B1_ALL_leave_23andme_20210107	15_101114640_T_C	2.75236e-92	0.8227	4614	7.81803410284182e-71	0.754662178676083	2.48702353267616e-71	0.240063081691018	0.00527473963289722	0.820595510712359
15_100274021_101274021	ENSG00000270127.1	RP11-526I2.5	Brain_Cortex	COVID19_HGI_B1_ALL_leave_23andme_20210107	15_101094127_T_C	1.75723e-32	0.5146	4603	3.1292608049129e-16	0.753793027267479	9.94814208202994e-17	0.239629573218781	0.006577399513743	0.921346056504547
15_100274021_101274021	ENSG00000270127.1	RP11-526I2.5	Colon_Transverse	COVID19_HGI_A2_ALL_eur_leave_ukbb_23andme_20210107	15_101094127_T_C	4.99748e-61	0.789	5068	3.35635534018386e-41	0.957021511291556	1.42456869155084e-42	0.040617380961994	0.0023611077464527	0.5320861338914
15_100274021_101274021	ENSG00000270127.1	RP11-526I2.5	Small_Intestine_Terminal_Ileum	COVID19_HGI_B1_ALL_leave_UKBB_23andme_20210107	15_101094127_T_C	3.91566e-34	0.1637	4331	6.02428832500368e-16	0.809942333379965	1.29485926551318e-16	0.174072849968288	0.015984816651745	0.775234768557674
15_100274021_101274021	ENSG00000270127.1	RP11-526I2.5	Artery_Tibial	COVID19_HGI_A2_ALL_eur_leave_ukbb_23andme_20210107	15_101094127_T_C	1.84146e-87	0.789	5068	3.50904315969085e-67	0.956927896425752	1.48937538369296e-68	0.0406133098944178	0.0024587936798191	0.710949904209025
15_100274021_101274021	ENSG00000270127.1	RP11-526I2.5	Stomach	COVID19_HGI_C2_ALL_leave_UKBB_23andme_20210107	15_101114640_T_C	5.41027e-69	0.5384	4713	3.82640262152878e-46	0.984647123857347	5.5869373680453e-48	0.0143758734093623	0.000977002733287072	0.998868960915551
15_100274021_101274021	ENSG00000270127.1	RP11-526I2.5	Colon_Transverse	COVID19_HGI_A2_ALL_leave_23andme_20210107	15_101114640_T_C	3.26057e-61	0.4654	4600	3.43501703075024e-41	0.97945087956651	6.70879565385996e-43	0.0191278457571382	0.00142127467635717	0.531320448481345
15_100274021_101274021	ENSG00000270127.1	RP11-526I2.5	Prostate	COVID19_HGI_A2_ALL_eur_leave_ukbb_23andme_20210107	15_101114640_T_C	7.67085e-31	0.3994	5044	1.16461171321799e-14	0.957406762505281	4.92016289679795e-16	0.0404456443752944	0.00214759311941236	0.911341212396121
15_100274021_101274021	ENSG00000270127.1	RP11-526I2.5	Brain_Frontal_Cortex_BA9	COVID19_HGI_A2_ALL_leave_UKBB_23andme_20210107	15_101114640_T_C	2.5068e-22	0.53	4611	1.03375674371168e-08	0.969096733491279	3.08815383474046e-10	0.0289479868907308	0.00195526897160701	0.748752980093969
15_100274021_101274021	ENSG00000270127.1	RP11-526I2.5	Uterus	COVID19_HGI_C2_ALL_eur_leave_ukbb_23andme_20210107	15_101094127_T_C	2.19053e-23	0.9054	4894	1.09343936789921e-08	0.650592204271238	5.86129157609484e-09	0.348743923024511	0.000663855908566662	0.9909860566769
15_100274021_101274021	ENSG00000270127.1	RP11-526I2.5	Breast_Mammary_Tissue	COVID19_HGI_B2_ALL_eur_leave_23andme_20210107	15_101114640_T_C	1.30235e-61	0.6044	4736	1.33638073395772e-41	0.980891314466654	2.46488314836514e-43	0.0180910006297147	0.00101768490362861	0.915248362276555
15_100274021_101274021	ENSG00000270127.1	RP11-526I2.5	Brain_Substantia_nigra	COVID19_HGI_A2_ALL_eur_leave_23andme_20210107	15_101114640_T_C	4.48359e-18	0.348	5010	8.57476161738594e-05	0.969553920209846	2.53791046739411e-06	0.0286946569774846	0.0016631372860286	0.823553594450029
15_100274021_101274021	ENSG00000270127.1	RP11-526I2.5	Nerve_Tibial	COVID19_HGI_A2_ALL_eur_leave_ukbb_23andme_20210107	15_101094127_T_C	3.04512e-95	0.789	5068	1.07563417158736e-72	0.956761720019224	4.56541280376363e-74	0.0406060833137432	0.00263219666704256	0.995752948785723
15_100274021_101274021	ENSG00000270127.1	RP11-526I2.5	Small_Intestine_Terminal_Ileum	COVID19_HGI_B2_ALL_eur_leave_23andme_20210107	15_101094127_T_C	3.91566e-34	0.2332	4732	7.29170962246244e-16	0.980342239180439	1.34389580858261e-17	0.0180665696987828	0.00159119112077529	0.773339060665451
15_100274021_101274021	ENSG00000270127.1	RP11-526I2.5	Brain_Frontal_Cortex_BA9	COVID19_HGI_B1_ALL_eur_leave_23andme_20210107	15_101114640_T_C	2.5068e-22	0.6306	4667	8.90019185979141e-09	0.834292073788865	1.690580619492e-09	0.158465522369855	0.00724239325050685	0.770164764546683
15_100274021_101274021	ENSG00000270127.1	RP11-526I2.5	Skin_Sun_Exposed_Lower_leg	COVID19_HGI_A2_ALL_leave_23andme_20210107	15_101114640_T_C	1.39012e-118	0.4654	4600	7.23933319876014e-94	0.979429689111063	1.4138854819616e-95	0.0191274102688052	0.00144290062014473	0.999999995836561
15_100274021_101274021	ENSG00000270127.1	RP11-526I2.5	Small_Intestine_Terminal_Ileum	COVID19_HGI_B1_ALL_eur_leave_ukbb_23andme_20210107	15_101094127_T_C	3.91566e-34	0.6684	4670	5.66478302255091e-16	0.761608231852563	1.7063834303106e-16	0.229407687669846	0.0089840804775904	0.706340751315728
15_100274021_101274021	ENSG00000270127.1	RP11-526I2.5	Pituitary	COVID19_HGI_B2_ALL_leave_UKBB_23andme_20210107	15_101094127_T_C	1.3257e-40	0.01734	4323	1.85319264186743e-23	0.976245225048689	3.89144838853571e-25	0.0204965420685216	0.00325823288278605	0.602382672341774
15_100274021_101274021	ENSG00000270127.1	RP11-526I2.5	Artery_Aorta	COVID19_HGI_B2_ALL_leave_23andme_20210107	15_101094127_T_C	2.29334e-53	0.03106	4636	1.85355165506787e-36	0.977068421742403	3.73630100556001e-38	0.0196920396119291	0.00323953864567062	0.756456158375247
15_100274021_101274021	ENSG00000270127.1	RP11-526I2.5	Brain_Substantia_nigra	COVID19_HGI_B1_ALL_eur_leave_23andme_20210107	15_101114640_T_C	4.48359e-18	0.6306	4637	7.39562550130364e-05	0.836143740194956	1.38652875054189e-05	0.156752860265037	0.00701557799748843	0.789536573177529
15_100274021_101274021	ENSG00000270127.1	RP11-526I2.5	Lung	COVID19_HGI_B1_ALL_eur_leave_ukbb_23andme_20210107	15_101114640_T_C	2.75236e-92	0.9058	4677	7.89956969039582e-71	0.762532676979586	2.38197778469172e-71	0.229920913982307	0.00754640903809561	0.812906024579684
15_100274021_101274021	ENSG00000270127.1	RP11-526I2.5	Brain_Nucleus_accumbens_basal_ganglia	COVID19_HGI_A2_ALL_eur_leave_ukbb_23andme_20210107	15_101114640_T_C	1.17387e-30	0.3994	5065	1.75599262013128e-14	0.957181108367393	7.44688834404352e-16	0.0405903158194298	0.00222857581315976	0.735799628126358
15_100274021_101274021	ENSG00000270127.1	RP11-526I2.5	Brain_Substantia_nigra	COVID19_HGI_C2_ALL_leave_23andme_20210107	15_101114640_T_C	4.48359e-18	0.7081	4807	8.69296325102891e-05	0.982917044387384	1.40975250386405e-06	0.0159390758555792	0.00105554037202297	0.585626570167286
15_100274021_101274021	ENSG00000270127.1	RP11-526I2.5	Brain_Frontal_Cortex_BA9	COVID19_HGI_C2_ALL_leave_23andme_20210107	15_101114640_T_C	2.5068e-22	0.7081	4828	1.04839450521456e-08	0.982818912991664	1.72465166057398e-10	0.0161667570864775	0.00101431926544789	0.615011760294985
15_100274021_101274021	ENSG00000270127.1	RP11-526I2.5	Artery_Coronary	COVID19_HGI_B1_ALL_eur_leave_ukbb_23andme_20210107	15_101094127_T_C	2.4868e-33	0.6684	4674	2.42726867500636e-17	0.760792043801539	7.317780121369e-18	0.229355316199913	0.00985263999855045	0.947438102429596
15_100274021_101274021	ENSG00000270127.1	RP11-526I2.5	Muscle_Skeletal	COVID19_HGI_B1_ALL_eur_leave_23andme_20210107	15_101094127_T_C	2.96399e-69	0.794	4677	2.70518273730088e-54	0.834086668985101	5.14287294503614e-55	0.158562408694688	0.00735092232020572	0.938633351324956
15_100274021_101274021	ENSG00000270127.1	RP11-526I2.5	Heart_Left_Ventricle	COVID19_HGI_A2_ALL_eur_leave_ukbb_23andme_20210107	15_101114640_T_C	1.60182e-46	0.3994	5068	1.03222224587103e-30	0.957255925014322	4.38115558440729e-32	0.0406275750064708	0.00211649997920801	0.988226578873533
15_100274021_101274021	ENSG00000270127.1	RP11-526I2.5	Testis	COVID19_HGI_B2_ALL_leave_UKBB_23andme_20210107	15_101114640_T_C	9.10653e-51	0.359	4323	1.56803854375114e-32	0.977601907292099	3.29266419819876e-34	0.0205264170775983	0.00187167563029613	0.755240735799935
15_100274021_101274021	ENSG00000270127.1	RP11-526I2.5	Prostate	COVID19_HGI_B2_ALL_leave_UKBB_23andme_20210107	15_101114640_T_C	7.67085e-31	0.359	4311	1.18840990052683e-14	0.976970832775591	2.4899924707085e-16	0.0204672272854338	0.00256193993896203	0.523706123196391
15_100274021_101274021	ENSG00000270127.1	RP11-526I2.5	Artery_Coronary	COVID19_HGI_C2_ALL_leave_UKBB_23andme_20210107	15_101094127_T_C	2.4868e-33	0.1776	4713	3.13745777305183e-17	0.983390481698827	4.58100775237395e-19	0.014356248887864	0.00225326941331014	0.968506456609709
15_100274021_101274021	ENSG00000270127.1	RP11-526I2.5	Artery_Tibial	COVID19_HGI_B1_ALL_leave_UKBB_23andme_20210107	15_101094127_T_C	1.84146e-87	0.1637	4333	2.96897862471763e-67	0.809650477520591	6.38243873894294e-68	0.174034940948222	0.0163145815311944	0.799854529467252
15_100274021_101274021	ENSG00000270127.1	RP11-526I2.5	Skin_Not_Sun_Exposed_Suprapubic	COVID19_HGI_C2_ALL_eur_leave_23andme_20210107	15_101114640_T_C	8.1299e-82	0.938	4938	9.63359446748546e-62	0.0681133122856091	1.31793793143938e-60	0.931834043135144	5.26445792542143e-05	0.907058129716316
15_100274021_101274021	ENSG00000270127.1	RP11-526I2.5	Brain_Caudate_basal_ganglia	COVID19_HGI_B1_ALL_eur_leave_ukbb_23andme_20210107	15_101114640_T_C	1.6059e-32	0.9058	4674	2.95708774617622e-16	0.762912962575224	8.9111272564608e-17	0.229895167432749	0.00719186999202471	0.973523346721851
15_100274021_101274021	ENSG00000270127.1	RP11-526I2.5	Cells_Transformed_fibroblasts	COVID19_HGI_A2_ALL_leave_UKBB_23andme_20210107	15_101094127_T_C	1.06181e-42	0.9571	4619	4.70241241298089e-29	0.968865646815697	1.4083226700351e-30	0.02901437910759	0.00211997407670795	0.519715607071449
15_100274021_101274021	ENSG00000270127.1	RP11-526I2.5	Brain_Cortex	COVID19_HGI_A2_ALL_eur_leave_23andme_20210107	15_101094127_T_C	1.75723e-32	0.7033	5041	4.02442684423191e-16	0.969425395949926	1.20707878016463e-17	0.0290752579088954	0.00149934614117495	0.882776904650056
15_100274021_101274021	ENSG00000270127.1	RP11-526I2.5	Brain_Nucleus_accumbens_basal_ganglia	COVID19_HGI_A2_ALL_leave_23andme_20210107	15_101114640_T_C	1.17387e-30	0.4654	4599	1.79683463311627e-14	0.979443846153831	3.50853379481572e-16	0.0191233757659046	0.00143277808024681	0.782141715006173
15_100274021_101274021	ENSG00000270127.1	RP11-526I2.5	Brain_Nucleus_accumbens_basal_ganglia	COVID19_HGI_B1_ALL_eur_leave_ukbb_23andme_20210107	15_101114640_T_C	1.17387e-30	0.9058	4674	1.3986417238861e-14	0.762391265234736	4.21624151187978e-15	0.229817019448333	0.00779171531691471	0.7108072960515
15_100274021_101274021	ENSG00000270127.1	RP11-526I2.5	Uterus	COVID19_HGI_A2_ALL_leave_23andme_20210107	15_101094127_T_C	2.19053e-23	0.863	4585	1.64637218543864e-08	0.979585096391679	3.19634403368306e-10	0.0190167254806204	0.0013981613443454	0.989748364422452
15_100274021_101274021	ENSG00000270127.1	RP11-526I2.5	Small_Intestine_Terminal_Ileum	COVID19_HGI_C2_ALL_leave_UKBB_23andme_20210107	15_101094127_T_C	3.91566e-34	0.1776	4713	7.31738070870587e-16	0.983793617737806	1.06841207685951e-17	0.0143625445161061	0.00184383774608998	0.804062316979747
15_100274021_101274021	ENSG00000270127.1	RP11-526I2.5	Testis	COVID19_HGI_A2_ALL_leave_UKBB_23andme_20210107	15_101114640_T_C	9.10653e-51	0.53	4619	1.55448293434334e-32	0.969150591050938	4.65551160628774e-34	0.0290232066571667	0.00182620229189524	0.966583990166385
15_100274021_101274021	ENSG00000270127.1	RP11-526I2.5	Whole_Blood	COVID19_HGI_B1_ALL_eur_leave_ukbb_23andme_20210107	15_101114640_T_C	2.25961e-72	0.9058	4677	7.16785079140489e-54	0.762835383940113	2.16134068288167e-54	0.230012584376402	0.00715203168347916	0.992035621900821
15_100274021_101274021	ENSG00000270127.1	RP11-526I2.5	Artery_Aorta	COVID19_HGI_A2_ALL_eur_leave_ukbb_23andme_20210107	15_101109818_G_A	7.61656e-54	0.3342	5068	1.81542049847265e-36	0.956968227128548	7.7053557862622e-38	0.0406150637720222	0.00241670909942979	0.709048360873101
15_100274021_101274021	ENSG00000270127.1	RP11-526I2.5	Skin_Sun_Exposed_Lower_leg	COVID19_HGI_B2_ALL_eur_leave_ukbb_23andme_20210107	15_101114640_T_C	1.39012e-118	0.5279	4737	7.2434802178164e-94	0.97999075094832	1.38904084266702e-95	0.0187915053337178	0.00121774371795774	0.999999988885605
15_100274021_101274021	ENSG00000270127.1	RP11-526I2.5	Brain_Spinal_cord_cervical_c-1	COVID19_HGI_B2_ALL_eur_leave_23andme_20210107	15_101094127_T_C	6.95021e-14	0.2332	4689	0.00568226560204392	0.975061917220239	0.000102531142506819	0.0175925151469146	0.00156077088829635	0.70351743127432
15_100274021_101274021	ENSG00000270127.1	RP11-526I2.5	Brain_Frontal_Cortex_BA9	COVID19_HGI_B2_ALL_eur_leave_ukbb_23andme_20210107	15_101114640_T_C	2.5068e-22	0.5279	4728	1.04517715382476e-08	0.97973607710125	1.99832141770161e-10	0.018730483238231	0.00153342900891739	0.642589984087956
15_100274021_101274021	ENSG00000270127.1	RP11-526I2.5	Esophagus_Mucosa	COVID19_HGI_B1_ALL_eur_leave_ukbb_23andme_20210107	15_101094127_T_C	3.83735e-89	0.6684	4677	1.05828022280484e-67	0.760965490881774	3.19105986717794e-68	0.22944631449855	0.00958819461968879	0.87891479033233
15_100274021_101274021	ENSG00000270127.1	RP11-526I2.5	Stomach	COVID19_HGI_B2_ALL_eur_leave_ukbb_23andme_20210107	15_101114640_T_C	5.41027e-69	0.5279	4737	3.80830420997529e-46	0.979989864638919	7.30296753754523e-48	0.0187914874332595	0.00121864792781999	0.998788548237204
15_100274021_101274021	ENSG00000270127.1	RP11-526I2.5	Pituitary	COVID19_HGI_B1_ALL_eur_leave_ukbb_23andme_20210107	15_101114640_T_C	5.17645e-42	0.9058	4676	1.44770571265816e-23	0.762638355737281	4.36468656405579e-24	0.229920323377111	0.00744132088560501	0.856546426876354
15_100274021_101274021	ENSG00000270127.1	RP11-526I2.5	Thyroid	COVID19_HGI_B2_ALL_leave_23andme_20210107	15_101114640_T_C	2.33647e-124	0.4304	4636	9.33807044002602e-98	0.979009045546825	1.88232369352461e-99	0.0197331395045314	0.00125781494864782	0.87090128138459
15_100274021_101274021	ENSG00000270127.1	RP11-526I2.5	Whole_Blood	COVID19_HGI_A2_ALL_eur_leave_ukbb_23andme_20210107	15_101114640_T_C	2.25961e-72	0.3994	5068	8.99470777223575e-54	0.957257838722077	3.81770634609689e-55	0.0406276582286554	0.00211450304926886	0.99296124778846
15_100274021_101274021	ENSG00000270127.1	RP11-526I2.5	Ovary	COVID19_HGI_A2_ALL_eur_leave_ukbb_23andme_20210107	15_101094127_T_C	9.23066e-30	0.789	5061	3.38121356788485e-13	0.956833464658261	1.43261371753172e-14	0.0405382224598285	0.00262831288155755	0.989476635956747
15_100274021_101274021	ENSG00000270127.1	RP11-526I2.5	Small_Intestine_Terminal_Ileum	COVID19_HGI_C2_ALL_eur_leave_ukbb_23andme_20210107	15_101094127_T_C	3.91566e-34	0.9054	4938	4.83806302103224e-16	0.6504589158033	2.59509112982559e-16	0.348899353035126	0.000641731161571477	0.651829182833168
15_100274021_101274021	ENSG00000270127.1	RP11-526I2.5	Spleen	COVID19_HGI_B2_ALL_leave_23andme_20210107	15_101094127_T_C	2.4353e-37	0.03106	4636	2.08167277956876e-19	0.975468174808354	4.19613668617446e-21	0.0196581484595178	0.00487367673213026	0.876717622421356
15_100274021_101274021	ENSG00000270127.1	RP11-526I2.5	Colon_Sigmoid	COVID19_HGI_C2_ALL_leave_UKBB_23andme_20210107	15_101094127_T_C	1.1838e-39	0.1776	4710	1.10678054508219e-23	0.983635148470561	1.6149750779842e-25	0.0143508426406767	0.00201400888876224	0.880527399546966
15_100274021_101274021	ENSG00000270127.1	RP11-526I2.5	Breast_Mammary_Tissue	COVID19_HGI_C2_ALL_leave_23andme_20210107	15_101114640_T_C	1.30235e-61	0.7081	4837	1.33920384066367e-41	0.982963449134057	2.20735699527396e-43	0.0162009641667233	0.000835586699212985	0.881882055849418
15_100274021_101274021	ENSG00000270127.1	RP11-526I2.5	Stomach	COVID19_HGI_C2_ALL_eur_leave_ukbb_23andme_20210107	15_101114640_T_C	5.41027e-69	0.6803	4943	2.52779089819653e-46	0.650475729767182	1.35593163496311e-46	0.348920907667606	0.000603362565213181	0.999483697520532
15_100274021_101274021	ENSG00000270127.1	RP11-526I2.5	Pituitary	COVID19_HGI_B1_ALL_leave_23andme_20210107	15_101114640_T_C	5.17645e-42	0.8227	4613	1.43266866462142e-23	0.754716974002317	4.55728595982397e-24	0.240068513223182	0.00521451277450179	0.862398580673509
15_100274021_101274021	ENSG00000270127.1	RP11-526I2.5	Skin_Not_Sun_Exposed_Suprapubic	COVID19_HGI_C2_ALL_leave_23andme_20210107	15_101114640_T_C	8.1299e-82	0.7081	4837	1.39018535804326e-60	0.982915875760315	2.29138782433856e-62	0.0162001316276098	0.000883992612070561	0.804756153283041
15_100274021_101274021	ENSG00000270127.1	RP11-526I2.5	Artery_Tibial	COVID19_HGI_B2_ALL_eur_leave_ukbb_23andme_20210107	15_101094127_T_C	1.84146e-87	0.1622	4737	3.58902279074933e-67	0.978738611376445	6.88246408038984e-69	0.0187662163395265	0.00249517228403563	0.835886298957412
15_100274021_101274021	ENSG00000270127.1	RP11-526I2.5	Brain_Cerebellar_Hemisphere	COVID19_HGI_C2_ALL_leave_23andme_20210107	15_101114640_T_C	3.82706e-29	0.7081	4830	7.30167926020837e-13	0.983772251712119	1.14408158168693e-14	0.0154136635120728	0.000814084775065051	0.820262269347782
15_100274021_101274021	ENSG00000270127.1	RP11-526I2.5	Skin_Not_Sun_Exposed_Suprapubic	COVID19_HGI_B2_ALL_leave_UKBB_23andme_20210107	15_101094127_T_C	3.51738e-80	0.01734	4323	1.38139548126188e-60	0.976701086211272	2.90073956589323e-62	0.0205065804223329	0.00279233336640927	0.521654918210613
15_100274021_101274021	ENSG00000270127.1	RP11-526I2.5	Esophagus_Muscularis	COVID19_HGI_A2_ALL_leave_UKBB_23andme_20210107	15_101114640_T_C	1.02983e-86	0.53	4619	2.56000339354626e-64	0.969167211439261	7.66693879198177e-66	0.0290237215554638	0.00180906700527359	0.99997526447373
15_100274021_101274021	ENSG00000270127.1	RP11-526I2.5	Adrenal_Gland	COVID19_HGI_A2_ALL_eur_leave_ukbb_23andme_20210107	15_101094127_T_C	1.93119e-40	0.789	5068	8.51424507229079e-23	0.956926027024876	3.61377915412025e-24	0.0406132285990264	0.00246074437609508	0.714376978953653
15_100274021_101274021	ENSG00000270127.1	RP11-526I2.5	Skin_Sun_Exposed_Lower_leg	COVID19_HGI_B2_ALL_eur_leave_23andme_20210107	15_101114640_T_C	1.39012e-118	0.6044	4736	7.25044998143084e-94	0.980933709812436	1.33730691584921e-95	0.0180918258098327	0.000974464377743146	0.999999991373613
15_100274021_101274021	ENSG00000270127.1	RP11-526I2.5	Minor_Salivary_Gland	COVID19_HGI_C2_ALL_eur_leave_ukbb_23andme_20210107	15_101114640_T_C	4.54578e-17	0.6803	4915	0.00014867539692116	0.981074294020895	2.70564127271464e-06	0.0178529748322564	0.000921350108655274	0.685217812126115
15_100274021_101274021	ENSG00000270127.1	RP11-526I2.5	Cells_EBV-transformed_lymphocytes	COVID19_HGI_A2_ALL_eur_leave_23andme_20210107	15_101114640_T_C	6.818e-13	0.348	5054	0.00297989185922219	0.966395258012315	8.90613427067626e-05	0.0288814270822286	0.00165436170352756	0.750527790348618
15_100274021_101274021	ENSG00000270127.1	RP11-526I2.5	Vagina	COVID19_HGI_A2_ALL_eur_leave_ukbb_23andme_20210107	15_101094127_T_C	4.96512e-23	0.789	5063	1.41087366453659e-08	0.956912346628192	5.97890485397187e-10	0.0405488444932899	0.0025387941718906	0.846440515239386
15_100274021_101274021	ENSG00000270127.1	RP11-526I2.5	Adipose_Subcutaneous	COVID19_HGI_B2_ALL_leave_23andme_20210107	15_101094127_T_C	3.23555e-94	0.03106	4636	7.93329607475486e-73	0.971171657958156	1.59915597822533e-74	0.0195671538109372	0.00926118823091456	0.999917953152775
15_100274021_101274021	ENSG00000270127.1	RP11-526I2.5	Brain_Hippocampus	COVID19_HGI_B2_ALL_eur_leave_ukbb_23andme_20210107	15_101094127_T_C	3.9719e-32	0.1622	4728	3.67424578562233e-14	0.978559015874741	7.02608397075505e-16	0.0187097834677394	0.00273120065748284	0.904747911033381
15_100274021_101274021	ENSG00000270127.1	RP11-526I2.5	Brain_Hypothalamus	COVID19_HGI_C2_ALL_leave_UKBB_23andme_20210107	15_101114640_T_C	7.9786e-21	0.5384	4705	1.89239709238646e-07	0.984649217646121	2.75541595447105e-09	0.0143359243134906	0.00101466604526383	0.935298225307587
15_100274021_101274021	ENSG00000270127.1	RP11-526I2.5	Uterus	COVID19_HGI_B1_ALL_eur_leave_23andme_20210107	15_101094127_T_C	2.19053e-23	0.794	4631	1.41147481433327e-08	0.83982194602616	2.56735139445769e-09	0.152748966036291	0.00742907125544966	0.990741044925471
15_100274021_101274021	ENSG00000270127.1	RP11-526I2.5	Heart_Atrial_Appendage	COVID19_HGI_B2_ALL_eur_leave_ukbb_23andme_20210107	15_101094127_T_C	1.84682e-53	0.1622	4737	5.15903036775366e-36	0.978383981035193	9.89317796677788e-38	0.018759054003282	0.00285696496152988	0.936799302449144
15_100274021_101274021	ENSG00000270127.1	RP11-526I2.5	Artery_Tibial	COVID19_HGI_B2_ALL_leave_23andme_20210107	15_101094127_T_C	1.84146e-87	0.03106	4636	3.57105755769119e-67	0.973839431771985	7.19836747318807e-69	0.0196236537966571	0.00653691443136986	0.942881877807729
15_100274021_101274021	ENSG00000270127.1	RP11-526I2.5	Adrenal_Gland	COVID19_HGI_A2_ALL_leave_23andme_20210107	15_101094127_T_C	1.93119e-40	0.863	4600	8.71473515150628e-23	0.979459343053793	1.70204039122906e-24	0.0191280196915764	0.00141263725463164	0.659882326120318
15_100274021_101274021	ENSG00000270127.1	RP11-526I2.5	Skin_Sun_Exposed_Lower_leg	COVID19_HGI_A2_ALL_eur_leave_23andme_20210107	15_101114640_T_C	1.39012e-118	0.348	5060	7.16297631624629e-94	0.969099152354605	2.15793456164893e-95	0.0291935945628337	0.00170725308256729	0.999999996286164
15_100274021_101274021	ENSG00000270127.1	RP11-526I2.5	Lung	COVID19_HGI_A2_ALL_leave_23andme_20210107	15_101114640_T_C	2.75236e-92	0.4654	4600	1.01466107075242e-70	0.979435909589455	1.98169433242022e-72	0.0191275381068202	0.00143655230371295	0.86388234571364
15_100274021_101274021	ENSG00000270127.1	RP11-526I2.5	Pituitary	COVID19_HGI_B1_ALL_leave_UKBB_23andme_20210107	15_101114640_T_C	5.17645e-42	0.3566	4333	1.54556010997796e-23	0.814187172614304	3.32250378536374e-24	0.175015715641889	0.0107971117438039	0.807036023280385
15_100274021_101274021	ENSG00000270127.1	RP11-526I2.5	Brain_Spinal_cord_cervical_c-1	COVID19_HGI_B1_ALL_leave_UKBB_23andme_20210107	15_101094127_T_C	6.95021e-14	0.1637	4299	0.00472288734932001	0.805690572169134	0.00101082204325879	0.172422808716497	0.0161529097217908	0.688686443526066
15_100274021_101274021	ENSG00000270127.1	RP11-526I2.5	Uterus	COVID19_HGI_C2_ALL_eur_leave_23andme_20210107	15_101094127_T_C	2.19053e-23	0.7008	4889	1.14477011040901e-09	0.0681133797971395	1.56609982146947e-08	0.93182328680451	6.33165925825607e-05	0.991871660691166
15_100274021_101274021	ENSG00000270127.1	RP11-526I2.5	Small_Intestine_Terminal_Ileum	COVID19_HGI_B2_ALL_leave_23andme_20210107	15_101094127_T_C	3.91566e-34	0.03106	4636	7.24533469250395e-16	0.974107308695753	1.46048000460123e-17	0.0196293270821097	0.00626336422213415	0.934413920047039
15_100274021_101274021	ENSG00000270127.1	RP11-526I2.5	Brain_Putamen_basal_ganglia	COVID19_HGI_B2_ALL_leave_UKBB_23andme_20210107	15_101094127_T_C	7.43067e-26	0.01734	4322	4.35033275619169e-11	0.973317308071289	9.13352960761713e-13	0.0204285561399126	0.00625413574438273	0.833242739156616
15_100274021_101274021	ENSG00000270127.1	RP11-526I2.5	Prostate	COVID19_HGI_C2_ALL_leave_UKBB_23andme_20210107	15_101114640_T_C	7.67085e-31	0.5384	4697	1.19788653437667e-14	0.984761406492549	1.72404261209075e-16	0.0141719838321933	0.00106660967524299	0.848434304998931
15_100274021_101274021	ENSG00000270127.1	RP11-526I2.5	Colon_Sigmoid	COVID19_HGI_C2_ALL_leave_23andme_20210107	15_101094127_T_C	1.1838e-39	0.1549	4834	1.10488553172072e-23	0.981950982844912	1.8202324235936e-25	0.0161751776834159	0.00187383947167053	0.898612355647919
15_100274021_101274021	ENSG00000270127.1	RP11-526I2.5	Pancreas	COVID19_HGI_A2_ALL_leave_UKBB_23andme_20210107	15_101094127_T_C	3.1335e-61	0.9571	4619	9.13708366247457e-40	0.968495173321285	2.7364596997806e-41	0.0290029018684172	0.00250192481030236	0.985533240796301
15_100274021_101274021	ENSG00000270127.1	RP11-526I2.5	Lung	COVID19_HGI_B2_ALL_leave_23andme_20210107	15_101094127_T_C	3.56569e-91	0.03106	4636	1.0131984526045e-70	0.978024067963338	2.04235710774377e-72	0.0197122789581414	0.00226365307852112	0.576853134276
15_100274021_101274021	ENSG00000270127.1	RP11-526I2.5	Skin_Sun_Exposed_Lower_leg	COVID19_HGI_B1_ALL_leave_UKBB_23andme_20210107	15_101114640_T_C	1.39012e-118	0.3566	4333	6.02425199503647e-94	0.815037945709668	1.29503860304592e-94	0.175199641760953	0.00976241252937593	0.999999991279338
15_100274021_101274021	ENSG00000270127.1	RP11-526I2.5	Adrenal_Gland	COVID19_HGI_B2_ALL_eur_leave_ukbb_23andme_20210107	15_101094127_T_C	1.93119e-40	0.1622	4737	8.70825991823933e-23	0.978731583963986	1.66993328224218e-24	0.0187660744095086	0.00250234162650707	0.838169277432207
15_100274021_101274021	ENSG00000270127.1	RP11-526I2.5	Spleen	COVID19_HGI_B1_ALL_leave_23andme_20210107	15_101094127_T_C	2.4353e-37	0.5146	4611	1.60966671927892e-19	0.754286971571833	5.11940432273038e-20	0.239888554691526	0.00582447373663939	0.532769594150638
15_100274021_101274021	ENSG00000270127.1	RP11-526I2.5	Ovary	COVID19_HGI_B1_ALL_eur_leave_23andme_20210107	15_101094127_T_C	9.23066e-30	0.794	4672	2.94770833712259e-13	0.834157891523455	5.60001331586957e-14	0.158464722490386	0.00737738598580914	0.987767299256255
15_100274021_101274021	ENSG00000270127.1	RP11-526I2.5	Brain_Hypothalamus	COVID19_HGI_B1_ALL_eur_leave_ukbb_23andme_20210107	15_101114640_T_C	7.9786e-21	0.9058	4666	1.46667732015274e-07	0.763138467692054	4.41360726872364e-08	0.229640667226347	0.00722067427779461	0.960894649002542
15_100274021_101274021	ENSG00000270127.1	RP11-526I2.5	Brain_Cortex	COVID19_HGI_A2_ALL_eur_leave_ukbb_23andme_20210107	15_101094127_T_C	1.75723e-32	0.789	5048	3.97292182830885e-16	0.957018593096451	1.6772417374857e-17	0.04039971156031	0.00258169534323754	0.915847671439205
15_100274021_101274021	ENSG00000270127.1	RP11-526I2.5	Brain_Cortex	COVID19_HGI_B2_ALL_leave_UKBB_23andme_20210107	15_101094127_T_C	1.75723e-32	0.01734	4321	3.99757674777578e-16	0.962957601263453	8.3900374256066e-18	0.0201935206122625	0.0168488781242846	0.991284637418293
15_100274021_101274021	ENSG00000270127.1	RP11-526I2.5	Small_Intestine_Terminal_Ileum	COVID19_HGI_A2_ALL_leave_23andme_20210107	15_101094127_T_C	3.91566e-34	0.863	4600	7.28513017206844e-16	0.979457657456995	1.42282990735282e-17	0.0191279850506154	0.00141435749239053	0.622158342178331
15_100274021_101274021	ENSG00000270127.1	RP11-526I2.5	Adipose_Visceral_Omentum	COVID19_HGI_B1_ALL_leave_23andme_20210107	15_101094127_T_C	4.99631e-72	0.5146	4614	4.05367551448996e-52	0.753558482091446	1.28952960114422e-52	0.239710524464408	0.00673099344414563	0.990424598338811
15_100274021_101274021	ENSG00000270127.1	RP11-526I2.5	Brain_Frontal_Cortex_BA9	COVID19_HGI_B1_ALL_leave_UKBB_23andme_20210107	15_101114640_T_C	2.5068e-22	0.3566	4324	8.67423271507213e-09	0.813110958830286	1.86234191634624e-09	0.174561109408735	0.0123279212244053	0.639431967874469
15_100274021_101274021	ENSG00000270127.1	RP11-526I2.5	Brain_Putamen_basal_ganglia	COVID19_HGI_B2_ALL_eur_leave_ukbb_23andme_20210107	15_101114640_T_C	1.36992e-26	0.5279	4701	4.37874320592332e-11	0.979673720107856	8.30280637961518e-13	0.0185744487605567	0.00175183108696868	0.502457589705072
15_100274021_101274021	ENSG00000270127.1	RP11-526I2.5	Brain_Caudate_basal_ganglia	COVID19_HGI_B1_ALL_eur_leave_23andme_20210107	15_101114640_T_C	1.6059e-32	0.6306	4674	3.23470887282598e-16	0.834537741542203	6.14610994131736e-17	0.158559475563729	0.00690278289407073	0.979810728973871
15_100274021_101274021	ENSG00000270127.1	RP11-526I2.5	Brain_Cerebellum	COVID19_HGI_B2_ALL_eur_leave_23andme_20210107	15_101094127_T_C	2.33737e-43	0.2332	4726	9.91227882175185e-24	0.98013814541779	1.82394930308989e-25	0.0180336035544571	0.00182825102775625	0.931749937560923
15_100274021_101274021	ENSG00000270127.1	RP11-526I2.5	Uterus	COVID19_HGI_B1_ALL_leave_23andme_20210107	15_101094127_T_C	2.19053e-23	0.5146	4572	1.27222416898275e-08	0.756968412159524	3.97098074391839e-09	0.236265036951773	0.00676653419547934	0.992597772267903
15_100274021_101274021	ENSG00000270127.1	RP11-526I2.5	Muscle_Skeletal	COVID19_HGI_B2_ALL_leave_UKBB_23andme_20210107	15_101094127_T_C	2.96399e-69	0.01734	4323	3.12110897400822e-54	0.962328848167746	6.5538974270423e-56	0.0201900945656873	0.0174810572665716	0.994658835636166
15_100274021_101274021	ENSG00000270127.1	RP11-526I2.5	Liver	COVID19_HGI_B1_ALL_eur_leave_ukbb_23andme_20210107	15_101094127_T_C	1.85019e-30	0.6684	4675	1.71723261976956e-15	0.76116486192709	5.17729831056228e-16	0.229474840523381	0.00936029754953011	0.813573399627519
15_100274021_101274021	ENSG00000270127.1	RP11-526I2.5	Brain_Nucleus_accumbens_basal_ganglia	COVID19_HGI_B1_ALL_leave_UKBB_23andme_20210107	15_101114640_T_C	1.17387e-30	0.3566	4332	1.49190978904277e-14	0.813231131503827	3.20682758630585e-15	0.1747902812882	0.0119785872079563	0.631552417920256
15_100274021_101274021	ENSG00000270127.1	RP11-526I2.5	Brain_Amygdala	COVID19_HGI_C2_ALL_leave_23andme_20210107	15_101114640_T_C	7.71349e-20	0.7081	4811	3.99032376630621e-06	0.983248757387642	6.42917023392983e-08	0.01584110076174	0.000906087235148296	0.766089676808981
15_100274021_101274021	ENSG00000270127.1	RP11-526I2.5	Brain_Hippocampus	COVID19_HGI_C2_ALL_eur_leave_23andme_20210107	15_101094127_T_C	3.9719e-32	0.7008	4928	2.55752133218213e-15	0.0681142662764489	3.49877066645948e-14	0.931824803310742	6.09304127713325e-05	0.818266578395437
15_100274021_101274021	ENSG00000270127.1	RP11-526I2.5	Ovary	COVID19_HGI_B2_ALL_eur_leave_23andme_20210107	15_101094127_T_C	9.23066e-30	0.2332	4732	3.46310192372743e-13	0.980006658940846	6.38002171147753e-15	0.0180525776976648	0.00194076336113614	0.993431592053152
15_100274021_101274021	ENSG00000270127.1	RP11-526I2.5	Pancreas	COVID19_HGI_B2_ALL_leave_UKBB_23andme_20210107	15_101094127_T_C	3.1335e-61	0.01734	4323	9.07183177984135e-40	0.961578728674955	1.90495927747463e-41	0.0201735764555962	0.0182476948694451	0.998436558558258
15_100274021_101274021	ENSG00000270127.1	RP11-526I2.5	Cells_EBV-transformed_lymphocytes	COVID19_HGI_B1_ALL_eur_leave_ukbb_23andme_20210107	15_101114640_T_C	6.818e-13	0.9058	4671	0.00234487386332382	0.76010186503958	0.000706826155718925	0.229113281679987	0.00773315326139057	0.670834330056604
15_100274021_101274021	ENSG00000270127.1	RP11-526I2.5	Pituitary	COVID19_HGI_A2_ALL_eur_leave_ukbb_23andme_20210107	15_101114640_T_C	5.17645e-42	0.3994	5067	1.8170718568071e-23	0.957217120175294	7.71054311931336e-25	0.0406162814393584	0.00216659838534957	0.870763378853638
15_100274021_101274021	ENSG00000270127.1	RP11-526I2.5	Stomach	COVID19_HGI_B2_ALL_leave_UKBB_23andme_20210107	15_101114640_T_C	5.41027e-69	0.359	4323	3.80059942005242e-46	0.978007193187987	7.98073344049614e-48	0.0205353417317518	0.00145746508026358	0.993916383336009
15_100274021_101274021	ENSG00000270127.1	RP11-526I2.5	Muscle_Skeletal	COVID19_HGI_C2_ALL_eur_leave_23andme_20210107	15_101094127_T_C	2.96399e-69	0.7008	4938	2.20908832174071e-55	0.0681126304100639	3.02217547453163e-54	0.931824704616994	6.26649729429898e-05	0.945937886191505
15_100274021_101274021	ENSG00000270127.1	RP11-526I2.5	Esophagus_Mucosa	COVID19_HGI_C2_ALL_leave_UKBB_23andme_20210107	15_101094127_T_C	3.83735e-89	0.1776	4713	1.36777843541475e-67	0.983512841016993	1.99709576013513e-69	0.0143581597286337	0.00212899925438741	0.925284567841768
15_100274021_101274021	ENSG00000270127.1	RP11-526I2.5	Brain_Hippocampus	COVID19_HGI_A2_ALL_leave_UKBB_23andme_20210107	15_101094127_T_C	3.9719e-32	0.9571	4617	3.63699837942309e-14	0.968638943283687	1.08881340419149e-15	0.0289959173794596	0.00236513933681725	0.836294015469629
15_100274021_101274021	ENSG00000270127.1	RP11-526I2.5	Skin_Not_Sun_Exposed_Suprapubic	COVID19_HGI_A2_ALL_eur_leave_23andme_20210107	15_101114640_T_C	8.1299e-82	0.348	5060	1.37066823795853e-60	0.969116502123262	4.12930635626502e-62	0.0291941351362581	0.00168936274046742	0.932652381090596
15_100274021_101274021	ENSG00000270127.1	RP11-526I2.5	Colon_Transverse	COVID19_HGI_B1_ALL_leave_UKBB_23andme_20210107	15_101094127_T_C	4.99748e-61	0.1637	4333	2.8448040057023e-41	0.811159234622741	6.11549949855955e-42	0.174361114683538	0.0144796506937163	0.648830978932511
15_100274021_101274021	ENSG00000270127.1	RP11-526I2.5	Colon_Sigmoid	COVID19_HGI_B1_ALL_eur_leave_23andme_20210107	15_101094127_T_C	1.1838e-39	0.794	4675	9.38663275084939e-24	0.834223364382929	1.78367150655643e-24	0.158513954100811	0.00726268151626151	0.765930033302063
15_100274021_101274021	ENSG00000270127.1	RP11-526I2.5	Uterus	COVID19_HGI_B1_ALL_leave_UKBB_23andme_20210107	15_101094127_T_C	2.19053e-23	0.1637	4294	1.35878980927916e-08	0.808474575191233	2.89075701791437e-09	0.171979355917511	0.0195460524126013	0.995083739569623
15_100274021_101274021	ENSG00000270127.1	RP11-526I2.5	Testis	COVID19_HGI_B2_ALL_eur_leave_ukbb_23andme_20210107	15_101114640_T_C	9.10653e-51	0.5279	4735	1.57181316708958e-32	0.979955216137517	3.01249455117022e-34	0.018780291807485	0.00126449205500202	0.939654811952451
15_100274021_101274021	ENSG00000270127.1	RP11-526I2.5	Esophagus_Gastroesophageal_Junction	COVID19_HGI_A2_ALL_eur_leave_23andme_20210107	15_101094127_T_C	1.05745e-51	0.7033	5058	1.77532539041265e-32	0.969332757152845	5.34599818280989e-34	0.0291878240534718	0.0014794187936886	0.979471497096637
15_100274021_101274021	ENSG00000270127.1	RP11-526I2.5	Esophagus_Mucosa	COVID19_HGI_B1_ALL_leave_UKBB_23andme_20210107	15_101094127_T_C	3.83735e-89	0.1637	4333	1.12404227107133e-67	0.808252256959537	2.41636328243264e-68	0.173732663780788	0.018015079259688	0.91234676274398
15_100274021_101274021	ENSG00000270127.1	RP11-526I2.5	Minor_Salivary_Gland	COVID19_HGI_A2_ALL_leave_UKBB_23andme_20210107	15_101114640_T_C	4.54578e-17	0.53	4619	0.00014681346320874	0.968784633347923	4.39690759433338e-06	0.0290120206785816	0.00205213560269253	0.61136461704526
15_100274021_101274021	ENSG00000270127.1	RP11-526I2.5	Heart_Atrial_Appendage	COVID19_HGI_C2_ALL_leave_23andme_20210107	15_101094127_T_C	1.84682e-53	0.1549	4837	5.17705354396167e-36	0.981801985123619	8.53313364865234e-38	0.0161806384227003	0.00201737645368135	0.943308600042693
15_100274021_101274021	ENSG00000270127.1	RP11-526I2.5	Cells_EBV-transformed_lymphocytes	COVID19_HGI_B2_ALL_leave_UKBB_23andme_20210107	15_101094127_T_C	1.07378e-11	0.01734	4321	0.00299933976259754	0.972238113519282	6.29350334757358e-05	0.0203961323044374	0.00430347938020799	0.718436829371677
15_100274021_101274021	ENSG00000270127.1	RP11-526I2.5	Adrenal_Gland	COVID19_HGI_C2_ALL_eur_leave_ukbb_23andme_20210107	15_101094127_T_C	1.93119e-40	0.9054	4943	5.78736980523294e-23	0.650449305560716	3.10440147867625e-23	0.348906692827082	0.000644001612200521	0.688065588040936
15_100274021_101274021	ENSG00000270127.1	RP11-526I2.5	Minor_Salivary_Gland	COVID19_HGI_A2_ALL_eur_leave_23andme_20210107	15_101114640_T_C	4.54578e-17	0.348	5028	0.000146874624937089	0.969194466158956	4.39022177136334e-06	0.0289684555424049	0.00168581345193067	0.702675002056561
15_100274021_101274021	ENSG00000270127.1	RP11-526I2.5	Brain_Frontal_Cortex_BA9	COVID19_HGI_A2_ALL_eur_leave_23andme_20210107	15_101114640_T_C	2.5068e-22	0.348	5048	1.0338902641485e-08	0.969221902895175	3.10452734433912e-10	0.0291017595464194	0.00167632690905221	0.824364387630965
15_100274021_101274021	ENSG00000270127.1	RP11-526I2.5	Breast_Mammary_Tissue	COVID19_HGI_A2_ALL_eur_leave_ukbb_23andme_20210107	15_101114640_T_C	1.30235e-61	0.3994	5068	1.3041558357837e-41	0.957238532048238	5.53534826994515e-43	0.040626818631512	0.00213464932025651	0.945518232091897
15_100274021_101274021	ENSG00000270127.1	RP11-526I2.5	Brain_Amygdala	COVID19_HGI_A2_ALL_eur_leave_23andme_20210107	15_101114640_T_C	7.71349e-20	0.348	5016	3.93422963323807e-06	0.969426818768918	1.17219527057584e-07	0.0288821769306869	0.00168695285123478	0.911314713779063
15_100274021_101274021	ENSG00000270127.1	RP11-526I2.5	Esophagus_Mucosa	COVID19_HGI_A2_ALL_leave_23andme_20210107	15_101094127_T_C	3.83735e-89	0.863	4600	1.36215170796657e-67	0.979466894279642	2.66036452701608e-69	0.0191281748779883	0.00140493084235906	0.832475876175908
15_100274021_101274021	ENSG00000270127.1	RP11-526I2.5	Brain_Hippocampus	COVID19_HGI_A2_ALL_eur_leave_ukbb_23andme_20210107	15_101094127_T_C	3.9719e-32	0.789	5055	3.59330985154845e-14	0.957003411710857	1.51976113919285e-15	0.0404731565201392	0.00252343176896685	0.820950448345414
15_100274021_101274021	ENSG00000270127.1	RP11-526I2.5	Colon_Sigmoid	COVID19_HGI_B2_ALL_eur_leave_23andme_20210107	15_101094127_T_C	1.1838e-39	0.2332	4734	1.10293379058742e-23	0.980216401235253	2.0335768613955e-25	0.018071407062816	0.00171219170192801	0.859698094060041
15_100274021_101274021	ENSG00000270127.1	RP11-526I2.5	Colon_Sigmoid	COVID19_HGI_A2_ALL_leave_23andme_20210107	15_101094127_T_C	1.1838e-39	0.863	4599	1.10209853217806e-23	0.97947407744473	2.15121288497706e-25	0.0191171836044758	0.00140873895079269	0.747306381370766
15_100274021_101274021	ENSG00000270127.1	RP11-526I2.5	Heart_Atrial_Appendage	COVID19_HGI_A2_ALL_leave_UKBB_23andme_20210107	15_101094127_T_C	1.84682e-53	0.9571	4619	5.10735076665128e-36	0.968583206420471	1.52959741443362e-37	0.0290056291267765	0.0024111644527549	0.888611362143708
15_100274021_101274021	ENSG00000270127.1	RP11-526I2.5	Brain_Cerebellar_Hemisphere	COVID19_HGI_A2_ALL_eur_leave_ukbb_23andme_20210107	15_101114640_T_C	3.82706e-29	0.3994	5058	7.10542620188026e-13	0.957330620107066	3.00758075298911e-14	0.040519686231103	0.00214969366109053	0.850207229022752
15_100274021_101274021	ENSG00000270127.1	RP11-526I2.5	Breast_Mammary_Tissue	COVID19_HGI_C2_ALL_eur_leave_ukbb_23andme_20210107	15_101114640_T_C	1.30235e-61	0.6803	4943	8.86215331577166e-42	0.650473999963195	4.75374527351975e-42	0.34891997712357	0.000606022913229957	0.9516399535933
15_100274021_101274021	ENSG00000270127.1	RP11-526I2.5	Liver	COVID19_HGI_A2_ALL_eur_leave_23andme_20210107	15_101094127_T_C	1.85019e-30	0.7033	5058	2.18674657364507e-15	0.969277351544132	6.58404115014686e-17	0.0291822802234431	0.00154036823242203	0.724077110592542
15_100274021_101274021	ENSG00000270127.1	RP11-526I2.5	Esophagus_Muscularis	COVID19_HGI_C2_ALL_eur_leave_23andme_20210107	15_101114640_T_C	1.02983e-86	0.938	4938	1.79917836211543e-65	0.0681133736185323	2.46139218010475e-64	0.931834883110434	5.17432710326579e-05	0.999978213263389
15_100274021_101274021	ENSG00000270127.1	RP11-526I2.5	Whole_Blood	COVID19_HGI_A2_ALL_leave_23andme_20210107	15_101114640_T_C	2.25961e-72	0.4654	4600	9.20304399974613e-54	0.979429930570318	1.79741005750687e-55	0.0191274152310722	0.00144265419860797	0.994522903922914
15_100274021_101274021	ENSG00000270127.1	RP11-526I2.5	Artery_Coronary	COVID19_HGI_C2_ALL_leave_23andme_20210107	15_101094127_T_C	2.4868e-33	0.1549	4837	3.13204249498115e-17	0.981693141592389	5.16242240416947e-19	0.0161787336492979	0.00212812475831432	0.973672838397934
15_100274021_101274021	ENSG00000270127.1	RP11-526I2.5	Brain_Nucleus_accumbens_basal_ganglia	COVID19_HGI_C2_ALL_eur_leave_23andme_20210107	15_101114640_T_C	1.17387e-30	0.938	4935	1.24956918950636e-15	0.0681132715525881	1.70948930657056e-14	0.93183237503519	5.43534121994918e-05	0.739343659360109
15_100274021_101274021	ENSG00000270127.1	RP11-526I2.5	Brain_Hippocampus	COVID19_HGI_B1_ALL_eur_leave_ukbb_23andme_20210107	15_101094127_T_C	3.9719e-32	0.6684	4666	2.85841192592733e-14	0.761278619908146	8.60922967766442e-15	0.229279500978848	0.00944187911296977	0.838604492444362
15_100274021_101274021	ENSG00000270127.1	RP11-526I2.5	Brain_Cortex	COVID19_HGI_B2_ALL_eur_leave_23andme_20210107	15_101094127_T_C	1.75723e-32	0.2332	4722	4.06913688274335e-16	0.980195388122735	7.4530752338648e-18	0.0179515119061252	0.00185309997113703	0.945925516374829
15_100274021_101274021	ENSG00000270127.1	RP11-526I2.5	Testis	COVID19_HGI_B2_ALL_eur_leave_23andme_20210107	15_101114640_T_C	9.10653e-51	0.6044	4734	1.57336259812104e-32	0.980921217093052	2.90021654250931e-34	0.0180805548997278	0.000998228007226575	0.952521932438787
15_100274021_101274021	ENSG00000270127.1	RP11-526I2.5	Pituitary	COVID19_HGI_A2_ALL_leave_UKBB_23andme_20210107	15_101114640_T_C	5.17645e-42	0.53	4619	1.83961707789805e-23	0.9690937399829	5.509458140753e-25	0.0290214454156341	0.00188481460146512	0.857525418683486
15_100274021_101274021	ENSG00000270127.1	RP11-526I2.5	Brain_Hippocampus	COVID19_HGI_C2_ALL_leave_UKBB_23andme_20210107	15_101094127_T_C	3.9719e-32	0.1776	4706	3.69345257831467e-14	0.983674346067368	5.3574596851035e-16	0.0142664213843904	0.00205923254820441	0.89860758684964
15_100274021_101274021	ENSG00000270127.1	RP11-526I2.5	Muscle_Skeletal	COVID19_HGI_C2_ALL_leave_UKBB_23andme_20210107	15_101094127_T_C	2.96399e-69	0.1776	4713	3.18938588057201e-54	0.983380608102165	4.65682807580885e-56	0.0143560946955124	0.00226329720232636	0.971791635404882
15_100274021_101274021	ENSG00000270127.1	RP11-526I2.5	Brain_Cerebellum	COVID19_HGI_B1_ALL_eur_leave_ukbb_23andme_20210107	15_101094127_T_C	2.33737e-43	0.6684	4667	7.69601811752152e-24	0.760991600463889	2.31921085860871e-24	0.22931668930331	0.0096917102328006	0.905876593470722
15_100274021_101274021	ENSG00000270127.1	RP11-526I2.5	Uterus	COVID19_HGI_C2_ALL_leave_23andme_20210107	15_101094127_T_C	2.19053e-23	0.1549	4792	1.65001395216355e-08	0.981751933893905	2.69412553196694e-10	0.016027722618269	0.00222032671827442	0.9965600821394
15_100274021_101274021	ENSG00000270127.1	RP11-526I2.5	Ovary	COVID19_HGI_B2_ALL_leave_23andme_20210107	15_101094127_T_C	9.23066e-30	0.03106	4635	3.43224466479061e-13	0.971274510832142	6.91689388867568e-15	0.0195646265107184	0.00916086265678778	0.998418756790806
15_100274021_101274021	ENSG00000270127.1	RP11-526I2.5	Stomach	COVID19_HGI_B1_ALL_eur_leave_23andme_20210107	15_101114640_T_C	5.41027e-69	0.6306	4677	3.24280815641704e-46	0.834470922236996	6.16496257484612e-47	0.158635917553347	0.00689316020965342	0.999497519520142
15_100274021_101274021	ENSG00000270127.1	RP11-526I2.5	Adrenal_Gland	COVID19_HGI_C2_ALL_eur_leave_23andme_20210107	15_101094127_T_C	1.93119e-40	0.7008	4938	6.0603371918504e-24	0.0681128431492068	8.29093262064333e-23	0.931827618152114	5.95386986790374e-05	0.710625981116801
15_100274021_101274021	ENSG00000270127.1	RP11-526I2.5	Brain_Cortex	COVID19_HGI_B2_ALL_eur_leave_ukbb_23andme_20210107	15_101094127_T_C	1.75723e-32	0.1622	4723	4.0616602408058e-16	0.978394374748889	7.74793695753487e-18	0.0186606987209681	0.00294492653014371	0.957517002142835
15_100274021_101274021	ENSG00000270127.1	RP11-526I2.5	Brain_Anterior_cingulate_cortex_BA24	COVID19_HGI_B2_ALL_eur_leave_ukbb_23andme_20210107	15_101094127_T_C	6.06552e-27	0.1622	4724	4.28254544243143e-11	0.978542872094977	8.17888520438576e-13	0.0186856228763967	0.00277150498498356	0.916335272520896
15_100274021_101274021	ENSG00000270127.1	RP11-526I2.5	Esophagus_Gastroesophageal_Junction	COVID19_HGI_A2_ALL_leave_UKBB_23andme_20210107	15_101094127_T_C	1.05745e-51	0.9571	4617	1.77380905459557e-32	0.968504833445856	5.31025341150092e-34	0.0289916324611908	0.00250353409295153	0.987157575264436
15_100274021_101274021	ENSG00000270127.1	RP11-526I2.5	Minor_Salivary_Gland	COVID19_HGI_C2_ALL_leave_23andme_20210107	15_101114640_T_C	4.54578e-17	0.7081	4820	0.000148931796928035	0.98276474978237	2.43833853280353e-06	0.0160890087914818	0.000994871290688162	0.537486604232972
15_100274021_101274021	ENSG00000270127.1	RP11-526I2.5	Vagina	COVID19_HGI_A2_ALL_leave_23andme_20210107	15_101094127_T_C	4.96512e-23	0.863	4600	1.44412574316155e-08	0.979465267574177	2.82046476702141e-10	0.0191281414620505	0.00140657624046978	0.810163540603823
15_100274021_101274021	ENSG00000270127.1	RP11-526I2.5	Spleen	COVID19_HGI_A2_ALL_eur_leave_23andme_20210107	15_101114640_T_C	1.22819e-37	0.348	5055	2.06838896649699e-19	0.969243403548051	6.22224074857654e-21	0.0291557089731492	0.00160088747879824	0.57631381585937
15_100274021_101274021	ENSG00000270127.1	RP11-526I2.5	Thyroid	COVID19_HGI_B2_ALL_eur_leave_ukbb_23andme_20210107	15_101114640_T_C	2.33647e-124	0.5279	4737	9.34712084781852e-98	0.979957895863563	1.79244399495002e-99	0.0187908417718707	0.00125126236457206	0.956262968531374
15_100274021_101274021	ENSG00000270127.1	RP11-526I2.5	Brain_Spinal_cord_cervical_c-1	COVID19_HGI_C2_ALL_leave_UKBB_23andme_20210107	15_101094127_T_C	6.95021e-14	0.1776	4679	0.00567783669251058	0.978417811862912	8.15520180818576e-05	0.0140514590369311	0.00177134038956385	0.743647619314079
15_100274021_101274021	ENSG00000270127.1	RP11-526I2.5	Spleen	COVID19_HGI_B2_ALL_eur_leave_ukbb_23andme_20210107	15_101094127_T_C	2.4353e-37	0.1622	4733	2.08951776637782e-19	0.979144321721894	4.00250891958141e-21	0.0187535837594619	0.00210209451864759	0.686967371694187
15_100274021_101274021	ENSG00000270127.1	RP11-526I2.5	Adipose_Visceral_Omentum	COVID19_HGI_B1_ALL_eur_leave_23andme_20210107	15_101094127_T_C	4.99631e-72	0.794	4677	4.48675057475747e-52	0.834065020880825	8.52984451803379e-53	0.158558267344083	0.00737671177509043	0.988021344846418
15_100274021_101274021	ENSG00000270127.1	RP11-526I2.5	Brain_Anterior_cingulate_cortex_BA24	COVID19_HGI_A2_ALL_eur_leave_23andme_20210107	15_101094127_T_C	6.06552e-27	0.7033	5030	4.24354737353618e-11	0.969631987732242	1.26254069854215e-12	0.0288469809261608	0.00152103129789865	0.783773286350084
15_100274021_101274021	ENSG00000270127.1	RP11-526I2.5	Esophagus_Muscularis	COVID19_HGI_C2_ALL_leave_23andme_20210107	15_101114640_T_C	1.02983e-86	0.7081	4837	2.59661315400161e-64	0.98302695066516	4.27989528962618e-66	0.0162020754502881	0.00077097388455749	0.999948415808381
15_100274021_101274021	ENSG00000270127.1	RP11-526I2.5	Adrenal_Gland	COVID19_HGI_B1_ALL_leave_23andme_20210107	15_101094127_T_C	1.93119e-40	0.5146	4614	6.70849057368259e-23	0.753975153111339	2.13406256688239e-23	0.239843622981911	0.00618122390675267	0.729147127682927
15_100274021_101274021	ENSG00000270127.1	RP11-526I2.5	Brain_Cerebellar_Hemisphere	COVID19_HGI_A2_ALL_eur_leave_23andme_20210107	15_101114640_T_C	3.82706e-29	0.348	5050	7.1932294532777e-13	0.969160556654078	2.16214581056963e-14	0.0291293839916518	0.00171005935352825	0.864136759085225
15_100274021_101274021	ENSG00000270127.1	RP11-526I2.5	Heart_Left_Ventricle	COVID19_HGI_B2_ALL_leave_23andme_20210107	15_101114640_T_C	1.60182e-46	0.4304	4636	1.05574774890289e-30	0.979072861489261	2.12812594947572e-32	0.0197344910433383	0.00119264746739561	0.925961802533516
15_100274021_101274021	ENSG00000270127.1	RP11-526I2.5	Pituitary	COVID19_HGI_C2_ALL_eur_leave_ukbb_23andme_20210107	15_101114640_T_C	5.17645e-42	0.6803	4942	1.23478489850361e-23	0.650473584824798	6.62344969049802e-24	0.348916766106507	0.000609649068697712	0.884246518705706
15_100274021_101274021	ENSG00000270127.1	RP11-526I2.5	Colon_Sigmoid	COVID19_HGI_A2_ALL_eur_leave_ukbb_23andme_20210107	15_101094127_T_C	1.1838e-39	0.789	5063	1.07690091745219e-23	0.9570800630106	4.54758869042436e-25	0.0404135281570484	0.00250640883235462	0.792204801942669
15_100274021_101274021	ENSG00000270127.1	RP11-526I2.5	Spleen	COVID19_HGI_C2_ALL_eur_leave_ukbb_23andme_20210107	15_101114640_T_C	1.22819e-37	0.6803	4939	1.38810492782093e-19	0.650463508805872	7.44573453680302e-20	0.348905169340413	0.00063132185371406	0.516364146923099
15_100274021_101274021	ENSG00000270127.1	RP11-526I2.5	Testis	COVID19_HGI_B1_ALL_eur_leave_23andme_20210107	15_101114640_T_C	9.10653e-51	0.6306	4675	1.33847779070399e-32	0.834481044024646	2.54422230333903e-33	0.158613977539496	0.00690497843586099	0.974071928847611
15_100274021_101274021	ENSG00000270127.1	RP11-526I2.5	Muscle_Skeletal	COVID19_HGI_B2_ALL_leave_23andme_20210107	15_101094127_T_C	2.96399e-69	0.03106	4636	3.15145332353622e-54	0.971684895384571	6.35254927452923e-56	0.0195780235132769	0.00873708110214628	0.991708288988639
15_100274021_101274021	ENSG00000270127.1	RP11-526I2.5	Heart_Left_Ventricle	COVID19_HGI_B2_ALL_leave_UKBB_23andme_20210107	15_101114640_T_C	1.60182e-46	0.359	4323	1.05443341137879e-30	0.97785397923067	2.21416441379424e-32	0.0205319678626029	0.00161405290672624	0.889285991394829
15_100274021_101274021	ENSG00000270127.1	RP11-526I2.5	Brain_Nucleus_accumbens_basal_ganglia	COVID19_HGI_C2_ALL_leave_UKBB_23andme_20210107	15_101114640_T_C	1.17387e-30	0.5384	4711	1.80584383313082e-14	0.984354707370769	2.63483634528126e-16	0.0143610515935786	0.00128424103563524	0.590274651692672
15_100274021_101274021	ENSG00000270127.1	RP11-526I2.5	Brain_Caudate_basal_ganglia	COVID19_HGI_A2_ALL_eur_leave_23andme_20210107	15_101114640_T_C	1.6059e-32	0.348	5057	3.75636530739974e-16	0.969122339674304	1.13089326811182e-17	0.0291747440004713	0.00170291632522513	0.983655060447043
15_100274021_101274021	ENSG00000270127.1	RP11-526I2.5	Pancreas	COVID19_HGI_B1_ALL_eur_leave_23andme_20210107	15_101094127_T_C	3.1335e-61	0.794	4677	7.86885584940714e-40	0.834067979590746	1.49596274212082e-40	0.158558833354621	0.00737318705463758	0.981291718097179
15_100274021_101274021	ENSG00000270127.1	RP11-526I2.5	Pancreas	COVID19_HGI_B2_ALL_eur_leave_ukbb_23andme_20210107	15_101094127_T_C	3.1335e-61	0.1622	4737	9.2280941356627e-40	0.978141927938012	1.76961892197665e-41	0.0187541653474914	0.00310390671450002	0.992159888071345
15_100274021_101274021	ENSG00000270127.1	RP11-526I2.5	Adrenal_Gland	COVID19_HGI_B2_ALL_leave_23andme_20210107	15_101094127_T_C	1.93119e-40	0.03106	4636	8.66446798862472e-23	0.973809757440782	1.74654212468418e-24	0.0196230253328498	0.00656721722636949	0.94377655683451
15_100274021_101274021	ENSG00000270127.1	RP11-526I2.5	Cells_Transformed_fibroblasts	COVID19_HGI_B2_ALL_leave_UKBB_23andme_20210107	15_101094127_T_C	1.06181e-42	0.01734	4323	4.71085464238058e-29	0.970605048920311	9.89214358645684e-31	0.0203723417896078	0.0090226092900856	0.910413551862249
15_100274021_101274021	ENSG00000270127.1	RP11-526I2.5	Prostate	COVID19_HGI_B1_ALL_eur_leave_ukbb_23andme_20210107	15_101114640_T_C	7.67085e-31	0.9058	4655	9.28316292509664e-15	0.763152461918923	2.79201101776398e-15	0.229518976114965	0.00732856196609932	0.90269960382152
15_100274021_101274021	ENSG00000270127.1	RP11-526I2.5	Heart_Left_Ventricle	COVID19_HGI_A2_ALL_eur_leave_23andme_20210107	15_101114640_T_C	1.60182e-46	0.348	5060	1.04499525339838e-30	0.969101278265243	3.14817650444111e-32	0.0291936608006503	0.00170506093410295	0.991823769871078
15_100274021_101274021	ENSG00000270127.1	RP11-526I2.5	Colon_Sigmoid	COVID19_HGI_B2_ALL_eur_leave_ukbb_23andme_20210107	15_101094127_T_C	1.1838e-39	0.1622	4735	1.10109024260813e-23	0.978577974721181	2.11046100220913e-25	0.0187537476213512	0.00266827765746849	0.887574221731072
15_100274021_101274021	ENSG00000270127.1	RP11-526I2.5	Esophagus_Gastroesophageal_Junction	COVID19_HGI_B1_ALL_eur_leave_ukbb_23andme_20210107	15_101094127_T_C	1.05745e-51	0.6684	4675	1.39315683153351e-32	0.760667627438602	4.20014545452996e-33	0.229319133737222	0.0100132388241824	0.987362779928228
15_100274021_101274021	ENSG00000270127.1	RP11-526I2.5	Brain_Spinal_cord_cervical_c-1	COVID19_HGI_C2_ALL_eur_leave_ukbb_23andme_20210107	15_101094127_T_C	6.95021e-14	0.9054	4890	0.00375313021606797	0.646828345554814	0.00201092937293825	0.346570169825538	0.000837425030642503	0.44370330467486
15_100274021_101274021	ENSG00000270127.1	RP11-526I2.5	Spleen	COVID19_HGI_A2_ALL_leave_23andme_20210107	15_101114640_T_C	1.22819e-37	0.4654	4600	2.09016952630742e-19	0.979449735269883	4.08222728108548e-21	0.0191278222405207	0.00142244248959316	0.54811020109868
15_100274021_101274021	ENSG00000270127.1	RP11-526I2.5	Adrenal_Gland	COVID19_HGI_B1_ALL_eur_leave_23andme_20210107	15_101094127_T_C	1.93119e-40	0.794	4677	7.42226122715468e-23	0.834196677137805	1.41105981232938e-23	0.15858345360116	0.00721986926103381	0.682208842075607
15_100274021_101274021	ENSG00000270127.1	RP11-526I2.5	Brain_Caudate_basal_ganglia	COVID19_HGI_A2_ALL_eur_leave_ukbb_23andme_20210107	15_101114640_T_C	1.6059e-32	0.3994	5065	3.710446426284e-16	0.957275511727497	1.57387462049001e-17	0.0406030095387048	0.00212147873379788	0.976556302053197
15_100274021_101274021	ENSG00000270127.1	RP11-526I2.5	Muscle_Skeletal	COVID19_HGI_A2_ALL_eur_leave_23andme_20210107	15_101094127_T_C	2.96399e-69	0.7033	5060	3.1437488772465e-54	0.969309390080045	9.47092947936822e-56	0.0292001450206246	0.00149046489933461	0.924986256250032
15_100274021_101274021	ENSG00000270127.1	RP11-526I2.5	Small_Intestine_Terminal_Ileum	COVID19_HGI_C2_ALL_leave_23andme_20210107	15_101094127_T_C	3.91566e-34	0.1549	4836	7.30498203176555e-16	0.9821266634371	1.20360774282828e-17	0.0161803489587097	0.00169298760418835	0.83150884665327
15_100274021_101274021	ENSG00000270127.1	RP11-526I2.5	Brain_Cerebellar_Hemisphere	COVID19_HGI_B1_ALL_leave_UKBB_23andme_20210107	15_101114640_T_C	3.82706e-29	0.3566	4328	6.04776487958983e-13	0.814829431158593	1.29960777197706e-13	0.175089096927557	0.0100814719131131	0.837896424841332
15_100274021_101274021	ENSG00000270127.1	RP11-526I2.5	Breast_Mammary_Tissue	COVID19_HGI_B2_ALL_eur_leave_ukbb_23andme_20210107	15_101114640_T_C	1.30235e-61	0.5279	4737	1.3350402300066e-41	0.979907396748261	2.56013042117725e-43	0.018789821860144	0.00130278139159458	0.893413487077197
15_100274021_101274021	ENSG00000270127.1	RP11-526I2.5	Colon_Transverse	COVID19_HGI_C2_ALL_eur_leave_ukbb_23andme_20210107	15_101094127_T_C	4.99748e-61	0.9054	4943	2.2812071659506e-41	0.650456852225777	1.2236617215545e-41	0.348910752538036	0.000632395236189877	0.500718577174919
15_100274021_101274021	ENSG00000270127.1	RP11-526I2.5	Thyroid	COVID19_HGI_B2_ALL_leave_UKBB_23andme_20210107	15_101114640_T_C	2.33647e-124	0.359	4323	9.3257632345977e-98	0.977718750563818	1.95828137298081e-99	0.0205289900410311	0.00175225939515196	0.812474210426607
15_100274021_101274021	ENSG00000270127.1	RP11-526I2.5	Brain_Amygdala	COVID19_HGI_B2_ALL_leave_UKBB_23andme_20210107	15_101094127_T_C	6.46922e-18	0.01734	4312	3.96298199393494e-06	0.976504984317738	8.29978163756078e-08	0.020448168307388	0.0030428013950632	0.568598258326541
15_100274021_101274021	ENSG00000270127.1	RP11-526I2.5	Ovary	COVID19_HGI_C2_ALL_eur_leave_ukbb_23andme_20210107	15_101094127_T_C	9.23066e-30	0.9054	4939	2.29850815443225e-13	0.65044383526665	1.23290297260134e-13	0.348892655169372	0.000663509563623736	0.988090262815389
15_100274021_101274021	ENSG00000270127.1	RP11-526I2.5	Whole_Blood	COVID19_HGI_B2_ALL_eur_leave_ukbb_23andme_20210107	15_101114640_T_C	2.25961e-72	0.5279	4737	9.20821365312386e-54	0.979980108668887	1.7658065553534e-55	0.018791290395585	0.00122860093552949	0.985554949097554
15_100274021_101274021	ENSG00000270127.1	RP11-526I2.5	Colon_Sigmoid	COVID19_HGI_B2_ALL_leave_23andme_20210107	15_101094127_T_C	1.1838e-39	0.03106	4634	1.0949596125743e-23	0.973129466242834	2.20646911855417e-25	0.0196024059730881	0.00726812778407587	0.962387653013338
15_100274021_101274021	ENSG00000270127.1	RP11-526I2.5	Skin_Not_Sun_Exposed_Suprapubic	COVID19_HGI_C2_ALL_leave_UKBB_23andme_20210107	15_101114640_T_C	8.1299e-82	0.5384	4713	1.3924867413381e-60	0.984543044514195	2.0331724021716e-62	0.0143742480402837	0.00108270744551207	0.832123893420552
15_100274021_101274021	ENSG00000270127.1	RP11-526I2.5	Artery_Coronary	COVID19_HGI_B2_ALL_eur_leave_ukbb_23andme_20210107	15_101094127_T_C	2.4868e-33	0.1622	4736	3.12105818755738e-17	0.978250270272111	5.98213734367505e-19	0.0187471363710017	0.00300259335688537	0.970539339132967
15_100274021_101274021	ENSG00000270127.1	RP11-526I2.5	Brain_Cortex	COVID19_HGI_C2_ALL_eur_leave_ukbb_23andme_20210107	15_101094127_T_C	1.75723e-32	0.9054	4927	2.70088949684608e-16	0.650604662785647	1.44773365495781e-16	0.348737143737016	0.000658193477334796	0.905647540841428
15_100274021_101274021	ENSG00000270127.1	RP11-526I2.5	Testis	COVID19_HGI_B1_ALL_leave_23andme_20210107	15_101114640_T_C	9.10653e-51	0.8227	4613	1.2107058815395e-32	0.754820972787656	3.85125432796699e-33	0.240103408416343	0.00507561879599728	0.967698298048847
15_100274021_101274021	ENSG00000270127.1	RP11-526I2.5	Vagina	COVID19_HGI_B1_ALL_eur_leave_ukbb_23andme_20210107	15_101094127_T_C	4.96512e-23	0.6684	4671	1.12227985169549e-08	0.761174124437373	3.38092804589519e-09	0.229298246309309	0.00952761464959177	0.862044635711408
15_100274021_101274021	ENSG00000270127.1	RP11-526I2.5	Small_Intestine_Terminal_Ileum	COVID19_HGI_A2_ALL_eur_leave_ukbb_23andme_20210107	15_101094127_T_C	3.91566e-34	0.789	5060	7.11817202480997e-16	0.957010778410945	3.0160995576547e-17	0.0405478540647233	0.00244136752432977	0.679771528137387
15_100274021_101274021	ENSG00000270127.1	RP11-526I2.5	Adipose_Subcutaneous	COVID19_HGI_A2_ALL_eur_leave_ukbb_23andme_20210107	15_101094127_T_C	3.23555e-94	0.789	5068	7.81556545713358e-73	0.956759408871483	3.31723215468266e-74	0.0406059828079254	0.00263460832059739	0.999449603223171
15_100274021_101274021	ENSG00000270127.1	RP11-526I2.5	Thyroid	COVID19_HGI_C2_ALL_leave_23andme_20210107	15_101114640_T_C	2.33647e-124	0.7081	4837	9.37615579562489e-98	0.983001937640928	1.54543486628549e-99	0.0162016377196969	0.000796424639380199	0.951160112915196
15_100274021_101274021	ENSG00000270127.1	RP11-526I2.5	Ovary	COVID19_HGI_B2_ALL_leave_UKBB_23andme_20210107	15_101094127_T_C	9.23066e-30	0.01734	4323	3.39757887393544e-13	0.961464604276463	7.13444600156409e-15	0.0201710633634869	0.0183643323597021	0.998984488977986
15_100274021_101274021	ENSG00000270127.1	RP11-526I2.5	Brain_Cortex	COVID19_HGI_A2_ALL_leave_UKBB_23andme_20210107	15_101094127_T_C	1.75723e-32	0.9571	4617	4.02086956873591e-16	0.968568500461527	1.20349866788458e-17	0.0289880741762041	0.00244342536226595	0.923842409972799
15_100274021_101274021	ENSG00000270127.1	RP11-526I2.5	Brain_Anterior_cingulate_cortex_BA24	COVID19_HGI_B1_ALL_eur_leave_23andme_20210107	15_101094127_T_C	6.06552e-27	0.794	4660	3.65190303371387e-11	0.834443842851836	6.9267816088776e-12	0.158266635359254	0.00728952174546588	0.818562371285627
15_100274021_101274021	ENSG00000270127.1	RP11-526I2.5	Minor_Salivary_Gland	COVID19_HGI_C2_ALL_leave_UKBB_23andme_20210107	15_101114640_T_C	4.54578e-17	0.5384	4703	0.000149168636715474	0.984325793113209	2.1695586095488e-06	0.0143151562771761	0.00120771241429006	0.560697887094808
15_100274021_101274021	ENSG00000270127.1	RP11-526I2.5	Thyroid	COVID19_HGI_A2_ALL_eur_leave_23andme_20210107	15_101114640_T_C	2.33647e-124	0.348	5060	9.24358431459172e-98	0.969103062070586	2.78474326666858e-99	0.0291937163793606	0.0017032215500522	0.984947086858343
15_100274021_101274021	ENSG00000270127.1	RP11-526I2.5	Artery_Coronary	COVID19_HGI_B2_ALL_leave_23andme_20210107	15_101094127_T_C	2.4868e-33	0.03106	4636	3.10029617920921e-17	0.971742720895965	6.24942914336483e-19	0.0195792481825308	0.00867803092150067	0.990721298300402
15_100274021_101274021	ENSG00000270127.1	RP11-526I2.5	Spleen	COVID19_HGI_A2_ALL_eur_leave_ukbb_23andme_20210107	15_101094127_T_C	2.4353e-37	0.789	5063	2.04241573687754e-19	0.957072394185087	8.65940444687712e-21	0.0405754636107235	0.00235214220419044	0.514426941633024
15_100274021_101274021	ENSG00000270127.1	RP11-526I2.5	Whole_Blood	COVID19_HGI_B1_ALL_leave_23andme_20210107	15_101114640_T_C	2.25961e-72	0.8227	4614	7.09269919072912e-54	0.754837407723314	2.25628458068816e-54	0.240119055649605	0.00504353662708135	0.992429024492172
15_100274021_101274021	ENSG00000270127.1	RP11-526I2.5	Colon_Transverse	COVID19_HGI_B1_ALL_eur_leave_ukbb_23andme_20210107	15_101094127_T_C	4.99748e-61	0.6684	4677	2.6716082938824e-41	0.761774707337851	8.05576994043476e-42	0.229691373916093	0.00853391874605578	0.563029377449527
15_100274021_101274021	ENSG00000270127.1	RP11-526I2.5	Brain_Amygdala	COVID19_HGI_C2_ALL_eur_leave_ukbb_23andme_20210107	15_101114640_T_C	7.71349e-20	0.6803	4912	2.64054820520106e-06	0.650652929799845	1.41527071460276e-06	0.348733807040929	0.000609207340305287	0.891738618712632
15_100274021_101274021	ENSG00000270127.1	RP11-526I2.5	Thyroid	COVID19_HGI_B1_ALL_eur_leave_23andme_20210107	15_101114640_T_C	2.33647e-124	0.6306	4677	7.95935776433971e-98	0.834463961058985	1.51316822858805e-98	0.15863458585804	0.00690145308297045	0.981395380151374
15_100274021_101274021	ENSG00000270127.1	RP11-526I2.5	Brain_Substantia_nigra	COVID19_HGI_B2_ALL_eur_leave_ukbb_23andme_20210107	15_101114640_T_C	4.48359e-18	0.5279	4705	8.66551013123913e-05	0.979745914195041	1.64281597251997e-06	0.0185725265824694	0.00159326130520499	0.612786604969305
15_100274021_101274021	ENSG00000270127.1	RP11-526I2.5	Uterus	COVID19_HGI_A2_ALL_leave_UKBB_23andme_20210107	15_101094127_T_C	2.19053e-23	0.9571	4604	1.62787819073852e-08	0.968581241023621	4.85917623982604e-10	0.0289094017564557	0.00250934045522353	0.992841669497058
15_100274021_101274021	ENSG00000270127.1	RP11-526I2.5	Skin_Not_Sun_Exposed_Suprapubic	COVID19_HGI_B2_ALL_eur_leave_23andme_20210107	15_101114640_T_C	8.1299e-82	0.6044	4736	1.38727701425873e-60	0.980859562002266	2.55875862893785e-62	0.0180903826019136	0.00105005539581788	0.856363127764618
15_100274021_101274021	ENSG00000270127.1	RP11-526I2.5	Brain_Substantia_nigra	COVID19_HGI_C2_ALL_eur_leave_ukbb_23andme_20210107	15_101114640_T_C	4.48359e-18	0.6803	4907	5.75476165250911e-05	0.650693908525037	3.08302874604946e-05	0.348599053402235	0.000618660168742268	0.782294141414434
15_100274021_101274021	ENSG00000270127.1	RP11-526I2.5	Brain_Putamen_basal_ganglia	COVID19_HGI_A2_ALL_leave_23andme_20210107	15_101114640_T_C	1.36992e-26	0.4654	4570	4.37856236138229e-11	0.979633344898371	8.46427536019984e-13	0.01893603263352	0.0014306224234778	0.729420411883615
15_100274021_101274021	ENSG00000270127.1	RP11-526I2.5	Ovary	COVID19_HGI_C2_ALL_leave_UKBB_23andme_20210107	15_101094127_T_C	9.23066e-30	0.1776	4710	3.47480559062205e-13	0.983318623782935	5.07035508116662e-15	0.0143460201143717	0.00233535610234097	0.994526840787536
15_100274021_101274021	ENSG00000270127.1	RP11-526I2.5	Esophagus_Mucosa	COVID19_HGI_B1_ALL_leave_23andme_20210107	15_101094127_T_C	3.83735e-89	0.5146	4614	1.04825117351125e-67	0.75375401678038	3.33463029501271e-68	0.239772984717157	0.00647299850245098	0.873338985504208
15_100274021_101274021	ENSG00000270127.1	RP11-526I2.5	Nerve_Tibial	COVID19_HGI_B2_ALL_eur_leave_23andme_20210107	15_101094127_T_C	3.04512e-95	0.2332	4736	1.10173540871032e-72	0.979978409470003	2.03209233258306e-74	0.0180732319091356	0.00194835862087361	0.997353299612771
15_100274021_101274021	ENSG00000270127.1	RP11-526I2.5	Brain_Anterior_cingulate_cortex_BA24	COVID19_HGI_C2_ALL_leave_UKBB_23andme_20210107	15_101094127_T_C	6.06552e-27	0.1776	4700	4.3049996233406e-11	0.983673557623158	6.23105388960985e-13	0.014235594363668	0.00209084796950242	0.909596343296566
15_100274021_101274021	ENSG00000270127.1	RP11-526I2.5	Cells_Transformed_fibroblasts	COVID19_HGI_A2_ALL_eur_leave_ukbb_23andme_20210107	15_101114640_T_C	6.33996e-43	0.3994	5068	4.64501979442098e-29	0.957040708545716	1.97152836934232e-30	0.040618215800759	0.00234107565351971	0.505671468861389
15_100274021_101274021	ENSG00000270127.1	RP11-526I2.5	Colon_Sigmoid	COVID19_HGI_A2_ALL_leave_UKBB_23andme_20210107	15_101094127_T_C	1.1838e-39	0.9571	4618	1.08992921912536e-23	0.968658777063304	3.26326573262514e-25	0.0289994588880514	0.00234176404864679	0.809519970533744
15_100274021_101274021	ENSG00000270127.1	RP11-526I2.5	Nerve_Tibial	COVID19_HGI_C2_ALL_eur_leave_23andme_20210107	15_101094127_T_C	3.04512e-95	0.7008	4938	7.65752013014955e-74	0.0681125825520381	1.0475982017249e-72	0.931824049184978	6.3368262974406e-05	0.995674800400009
15_100274021_101274021	ENSG00000270127.1	RP11-526I2.5	Heart_Atrial_Appendage	COVID19_HGI_C2_ALL_eur_leave_23andme_20210107	15_101094127_T_C	1.84682e-53	0.7008	4938	3.5915905850074e-37	0.068112696462729	4.91352784483286e-36	0.931825609230779	6.16943064907624e-05	0.875430759524035
15_100274021_101274021	ENSG00000270127.1	RP11-526I2.5	Lung	COVID19_HGI_C2_ALL_leave_UKBB_23andme_20210107	15_101114640_T_C	2.75236e-92	0.5384	4713	1.01986359854722e-70	0.984457825468315	1.48910467941192e-72	0.0143729172055772	0.00116925732610124	0.71804432271113
15_100274021_101274021	ENSG00000270127.1	RP11-526I2.5	Small_Intestine_Terminal_Ileum	COVID19_HGI_A2_ALL_leave_UKBB_23andme_20210107	15_101094127_T_C	3.91566e-34	0.9571	4619	7.205377902033e-16	0.968735272305212	2.15793430146431e-17	0.0290103401157009	0.00225438757908653	0.702934088344851
15_100274021_101274021	ENSG00000270127.1	RP11-526I2.5	Adipose_Subcutaneous	COVID19_HGI_C2_ALL_eur_leave_ukbb_23andme_20210107	15_101094127_T_C	3.23555e-94	0.9054	4943	5.31327534437409e-73	0.650436133576854	2.8500925966014e-73	0.348899606988928	0.000664259434225181	0.999375961162832
15_100274021_101274021	ENSG00000270127.1	RP11-526I2.5	Brain_Amygdala	COVID19_HGI_B1_ALL_eur_leave_ukbb_23andme_20210107	15_101114640_T_C	7.71349e-20	0.9058	4646	3.09772777693163e-06	0.763299010381091	9.30543691692843e-07	0.229284226212256	0.00741273513518474	0.867025874134456
15_100274021_101274021	ENSG00000270127.1	RP11-526I2.5	Liver	COVID19_HGI_B1_ALL_leave_23andme_20210107	15_101094127_T_C	1.85019e-30	0.5146	4613	1.7006573793963e-15	0.75381787700051	5.40966475939245e-16	0.239777460895652	0.00640466210383597	0.797476573827546
15_100274021_101274021	ENSG00000270127.1	RP11-526I2.5	Minor_Salivary_Gland	COVID19_HGI_A2_ALL_leave_23andme_20210107	15_101114640_T_C	4.54578e-17	0.4654	4600	0.000148391204551847	0.979194110834742	2.89816981766478e-06	0.0191227203039692	0.00153187948691888	0.653332512581078
15_100274021_101274021	ENSG00000270127.1	RP11-526I2.5	Nerve_Tibial	COVID19_HGI_B2_ALL_eur_leave_ukbb_23andme_20210107	15_101094127_T_C	3.04512e-95	0.1622	4737	1.09963958369918e-72	0.978114202107053	2.10871604262071e-74	0.0187536053792621	0.00313219251368062	0.99794455481289
15_100274021_101274021	ENSG00000270127.1	RP11-526I2.5	Heart_Atrial_Appendage	COVID19_HGI_C2_ALL_eur_leave_ukbb_23andme_20210107	15_101094127_T_C	1.84682e-53	0.9054	4943	3.42978837169688e-36	0.650441994329668	1.83977185681394e-36	0.348902759767319	0.000655245903019353	0.863246847956934
15_100274021_101274021	ENSG00000270127.1	RP11-526I2.5	Adipose_Visceral_Omentum	COVID19_HGI_B2_ALL_leave_UKBB_23andme_20210107	15_101094127_T_C	4.99631e-72	0.01734	4323	5.1720566929223e-52	0.961460081567434	1.08606041424848e-53	0.0201709637705467	0.018368954662025	0.99900520232973
15_100274021_101274021	ENSG00000270127.1	RP11-526I2.5	Brain_Cerebellar_Hemisphere	COVID19_HGI_C2_ALL_eur_leave_23andme_20210107	15_101114640_T_C	3.82706e-29	0.938	4931	5.05587780948475e-14	0.0681190191977323	6.91615029360234e-13	0.931828984180801	5.1996620725607e-05	0.861353163534007
15_100274021_101274021	ENSG00000270127.1	RP11-526I2.5	Artery_Aorta	COVID19_HGI_B2_ALL_eur_leave_23andme_20210107	15_101109818_G_A	7.61656e-54	0.7782	4736	1.86053592001282e-36	0.980750058943144	3.43165949615727e-38	0.0180882512418412	0.00116168981502105	0.553502287676179
15_100274021_101274021	ENSG00000270127.1	RP11-526I2.5	Whole_Blood	COVID19_HGI_C2_ALL_leave_23andme_20210107	15_101114640_T_C	2.25961e-72	0.7081	4837	9.23676677827134e-54	0.983018862518323	1.52245992302615e-55	0.0162019339068563	0.000779203574816232	0.983809425665327
15_100274021_101274021	ENSG00000270127.1	RP11-526I2.5	Nerve_Tibial	COVID19_HGI_A2_ALL_eur_leave_23andme_20210107	15_101094127_T_C	3.04512e-95	0.7033	5060	1.08975604499448e-72	0.969322931114766	3.2830238848141e-74	0.0292005669238579	0.00147650196136707	0.993873745775397
15_100274021_101274021	ENSG00000270127.1	RP11-526I2.5	Heart_Atrial_Appendage	COVID19_HGI_A2_ALL_leave_23andme_20210107	15_101094127_T_C	1.84682e-53	0.863	4600	5.16474385343389e-36	0.979467514658168	1.00870565726568e-37	0.019128187627484	0.001404297714351	0.847362012741612
15_100274021_101274021	ENSG00000270127.1	RP11-526I2.5	Muscle_Skeletal	COVID19_HGI_C2_ALL_eur_leave_ukbb_23andme_20210107	15_101094127_T_C	2.96399e-69	0.9054	4943	2.10955960933469e-54	0.65043870172375	1.13158830193514e-54	0.348900988517605	0.000660309758647979	0.940178704686412
15_100274021_101274021	ENSG00000270127.1	RP11-526I2.5	Brain_Hypothalamus	COVID19_HGI_C2_ALL_eur_leave_ukbb_23andme_20210107	15_101114640_T_C	7.9786e-21	0.6803	4933	1.25028203667135e-07	0.650544877502276	6.7045556467458e-08	0.348849830561151	0.000605099862811977	0.969262034307421
15_100274021_101274021	ENSG00000270127.1	RP11-526I2.5	Brain_Substantia_nigra	COVID19_HGI_A2_ALL_leave_23andme_20210107	15_101114640_T_C	4.48359e-18	0.4654	4586	8.6624557530404e-05	0.979465628376012	1.68143899600059e-06	0.0190106293840081	0.0014354362434534	0.806099213030414
15_100274021_101274021	ENSG00000270127.1	RP11-526I2.5	Brain_Nucleus_accumbens_basal_ganglia	COVID19_HGI_C2_ALL_leave_23andme_20210107	15_101114640_T_C	1.17387e-30	0.7081	4835	1.80283179899644e-14	0.982712865521243	2.97013569819501e-16	0.0161889344174293	0.0010982000613096	0.54503754101316
15_100274021_101274021	ENSG00000270127.1	RP11-526I2.5	Colon_Transverse	COVID19_HGI_B2_ALL_leave_UKBB_23andme_20210107	15_101094127_T_C	4.99748e-61	0.01734	4323	3.40170020160442e-41	0.969951014698558	7.14310021999435e-43	0.0203579395385235	0.00969104576292364	0.922379287891345
15_100274021_101274021	ENSG00000270127.1	RP11-526I2.5	Vagina	COVID19_HGI_C2_ALL_leave_23andme_20210107	15_101094127_T_C	4.96512e-23	0.1549	4837	1.44764726401054e-08	0.981853707697437	2.38610002292055e-10	0.0161815435879865	0.00196473399949398	0.92761689075728
15_100274021_101274021	ENSG00000270127.1	RP11-526I2.5	Brain_Cortex	COVID19_HGI_C2_ALL_leave_23andme_20210107	15_101094127_T_C	1.75723e-32	0.1549	4825	4.07709279124954e-16	0.982111850075392	6.5613686712687e-18	0.0158032898387604	0.00208486008584514	0.961979337820385
15_100274021_101274021	ENSG00000270127.1	RP11-526I2.5	Stomach	COVID19_HGI_B1_ALL_eur_leave_ukbb_23andme_20210107	15_101114640_T_C	5.41027e-69	0.9058	4677	2.96447305535617e-46	0.762847027985474	8.93885266910249e-47	0.230016110605945	0.00713686140858826	0.999336759777429
15_100274021_101274021	ENSG00000270127.1	RP11-526I2.5	Colon_Transverse	COVID19_HGI_C2_ALL_leave_UKBB_23andme_20210107	15_101094127_T_C	4.99748e-61	0.1776	4713	3.45097483738018e-41	0.984001042666061	5.03877458338146e-43	0.0143657837954319	0.00163317353850232	0.687334869488755
15_100274021_101274021	ENSG00000270127.1	RP11-526I2.5	Prostate	COVID19_HGI_B1_ALL_leave_UKBB_23andme_20210107	15_101114640_T_C	7.67085e-31	0.3566	4317	9.91121024158001e-15	0.814783124834474	2.12653356443753e-15	0.174808167476766	0.0104087076887479	0.868940188972957
15_100274021_101274021	ENSG00000270127.1	RP11-526I2.5	Brain_Hippocampus	COVID19_HGI_B1_ALL_leave_UKBB_23andme_20210107	15_101094127_T_C	3.9719e-32	0.1637	4329	3.03647909185534e-14	0.808703109394432	6.52561305910409e-15	0.173778625622769	0.0175182649827604	0.881658795500282
15_100274021_101274021	ENSG00000270127.1	RP11-526I2.5	Brain_Hypothalamus	COVID19_HGI_A2_ALL_eur_leave_ukbb_23andme_20210107	15_101114640_T_C	7.9786e-21	0.3994	5055	1.84014009605603e-07	0.957458943460464	7.7676274373668e-09	0.0404142763545891	0.00212658840331039	0.965322029371102
15_100274021_101274021	ENSG00000270127.1	RP11-526I2.5	Adrenal_Gland	COVID19_HGI_C2_ALL_leave_23andme_20210107	15_101094127_T_C	1.93119e-40	0.1549	4837	8.73793753004906e-23	0.982067085693094	1.44023986084614e-24	0.0161852777109319	0.00174763659597101	0.853256207853659
15_100274021_101274021	ENSG00000270127.1	RP11-526I2.5	Brain_Hippocampus	COVID19_HGI_B2_ALL_leave_UKBB_23andme_20210107	15_101094127_T_C	3.9719e-32	0.01734	4321	3.62256547254421e-14	0.96479503830862	7.60425473614073e-16	0.0202373847824006	0.0149675769089436	0.979564245614375
15_100274021_101274021	ENSG00000270127.1	RP11-526I2.5	Brain_Anterior_cingulate_cortex_BA24	COVID19_HGI_A2_ALL_eur_leave_ukbb_23andme_20210107	15_101094127_T_C	6.06552e-27	0.789	5038	4.19000087983738e-11	0.957396848460578	1.75355385432664e-12	0.0400653997471902	0.00253775174857998	0.839332262052487
15_100274021_101274021	ENSG00000270127.1	RP11-526I2.5	Artery_Tibial	COVID19_HGI_C2_ALL_leave_UKBB_23andme_20210107	15_101094127_T_C	1.84146e-87	0.1776	4713	3.60739229525568e-67	0.983748037167375	5.26715999570114e-69	0.0143618327009898	0.00189013013162309	0.826234168876758
15_100274021_101274021	ENSG00000270127.1	RP11-526I2.5	Heart_Left_Ventricle	COVID19_HGI_B1_ALL_leave_UKBB_23andme_20210107	15_101114640_T_C	1.60182e-46	0.3566	4333	8.78783314678268e-31	0.814960671642606	1.88912800652877e-31	0.175182936108963	0.00985639224843162	0.981010273561279
15_100274021_101274021	ENSG00000270127.1	RP11-526I2.5	Adipose_Visceral_Omentum	COVID19_HGI_A2_ALL_leave_23andme_20210107	15_101094127_T_C	4.99631e-72	0.863	4600	5.2689580829381e-52	0.979473576755158	1.02905932549234e-53	0.0191283122105785	0.00139811103426133	0.986762898819954
15_100274021_101274021	ENSG00000270127.1	RP11-526I2.5	Thyroid	COVID19_HGI_C2_ALL_leave_UKBB_23andme_20210107	15_101114640_T_C	2.33647e-124	0.5384	4713	9.39162902841119e-98	0.984624160878474	1.37127344807967e-99	0.0143755148049099	0.00100032431660572	0.95905037905114
15_100274021_101274021	ENSG00000270127.1	RP11-526I2.5	Brain_Hypothalamus	COVID19_HGI_A2_ALL_leave_23andme_20210107	15_101114640_T_C	7.9786e-21	0.4654	4594	1.88247623189956e-07	0.979487208390701	3.66548254024826e-09	0.0190707418963066	0.00144185779988664	0.972755775704035
15_100274021_101274021	ENSG00000270127.1	RP11-526I2.5	Skin_Sun_Exposed_Lower_leg	COVID19_HGI_C2_ALL_eur_leave_ukbb_23andme_20210107	15_101114640_T_C	1.39012e-118	0.6803	4943	4.80791090204886e-94	0.650475748356755	2.57901019218925e-94	0.348920917667812	0.000603333975445192	0.999999995266506
15_100274021_101274021	ENSG00000270127.1	RP11-526I2.5	Brain_Cerebellar_Hemisphere	COVID19_HGI_A2_ALL_leave_23andme_20210107	15_101114640_T_C	3.82706e-29	0.4654	4597	7.26907844755037e-13	0.97937986829819	1.41860662553767e-14	0.0191117090244982	0.0015084226765707	0.827864990012367
15_100274021_101274021	ENSG00000270127.1	RP11-526I2.5	Adrenal_Gland	COVID19_HGI_A2_ALL_eur_leave_23andme_20210107	15_101094127_T_C	1.93119e-40	0.7033	5060	8.62389046756942e-23	0.969249202079704	2.59805288670775e-24	0.0291982697199141	0.00155252820038248	0.633785288823996
15_100274021_101274021	ENSG00000270127.1	RP11-526I2.5	Brain_Hypothalamus	COVID19_HGI_C2_ALL_eur_leave_23andme_20210107	15_101114640_T_C	7.9786e-21	0.938	4928	1.30907701062913e-08	0.0681136990269758	1.79089167513893e-07	0.931834023067005	5.20857260820067e-05	0.965605677675536
15_100274021_101274021	ENSG00000270127.1	RP11-526I2.5	Brain_Frontal_Cortex_BA9	COVID19_HGI_B2_ALL_eur_leave_23andme_20210107	15_101114640_T_C	2.5068e-22	0.6044	4727	1.04632063234578e-08	0.980807959657525	1.92566996633921e-10	0.0180498488086104	0.00114218087809097	0.690446466728224
15_100274021_101274021	ENSG00000270127.1	RP11-526I2.5	Nerve_Tibial	COVID19_HGI_C2_ALL_leave_UKBB_23andme_20210107	15_101094127_T_C	3.04512e-95	0.1776	4713	1.10546870365333e-72	0.983299123691782	1.6140968477535e-74	0.0143548221832438	0.00234605412498498	0.997798565022309
15_100274021_101274021	ENSG00000270127.1	RP11-526I2.5	Nerve_Tibial	COVID19_HGI_A2_ALL_leave_23andme_20210107	15_101094127_T_C	3.04512e-95	0.863	4600	1.10116822959067e-72	0.979473911486951	2.15064803659302e-74	0.0191283190897027	0.00139776942334182	0.994531712285979
15_100274021_101274021	ENSG00000270127.1	RP11-526I2.5	Pituitary	COVID19_HGI_C2_ALL_eur_leave_23andme_20210107	15_101114640_T_C	5.17645e-42	0.938	4937	1.29298555800435e-24	0.0681133169073435	1.76888701460644e-23	0.93183372548873	5.29576039285882e-05	0.873012341707197
15_100274021_101274021	ENSG00000270127.1	RP11-526I2.5	Colon_Sigmoid	COVID19_HGI_B1_ALL_leave_23andme_20210107	15_101094127_T_C	1.1838e-39	0.5146	4612	8.48286328399393e-24	0.753902164515117	2.69792755917983e-24	0.239768066974212	0.00632976851067055	0.80405415727915
15_100274021_101274021	ENSG00000270127.1	RP11-526I2.5	Artery_Aorta	COVID19_HGI_A2_ALL_eur_leave_23andme_20210107	15_101109818_G_A	7.61656e-54	0.3211	5060	1.8384440688809e-36	0.969104713069013	5.53853848001502e-38	0.0291937678201545	0.00170151911082805	0.767212108410208
15_100274021_101274021	ENSG00000270127.1	RP11-526I2.5	Heart_Atrial_Appendage	COVID19_HGI_B1_ALL_eur_leave_ukbb_23andme_20210107	15_101094127_T_C	1.84682e-53	0.6684	4677	4.01240755254409e-36	0.76093277126862	1.20987168008773e-36	0.229436405840274	0.00963082289110633	0.890231267560502
15_100274021_101274021	ENSG00000270127.1	RP11-526I2.5	Skin_Sun_Exposed_Lower_leg	COVID19_HGI_C2_ALL_leave_23andme_20210107	15_101114640_T_C	1.39012e-118	0.7081	4837	7.26592210102399e-94	0.983026976259353	1.19761334979912e-95	0.0162020758981889	0.000770947842444877	0.999999987522301
15_100274021_101274021	ENSG00000270127.1	RP11-526I2.5	Uterus	COVID19_HGI_B2_ALL_eur_leave_ukbb_23andme_20210107	15_101094127_T_C	2.19053e-23	0.1622	4693	1.64422182273717e-08	0.978305563605265	3.12164131584826e-10	0.0185705200250863	0.00312389961526709	0.99614233599625
15_100274021_101274021	ENSG00000270127.1	RP11-526I2.5	Esophagus_Muscularis	COVID19_HGI_B1_ALL_eur_leave_23andme_20210107	15_101114640_T_C	1.02983e-86	0.6306	4677	2.20421083468169e-64	0.834471107912636	4.19046599349158e-65	0.15863595307368	0.00689293901369153	0.9999809547131
15_100274021_101274021	ENSG00000270127.1	RP11-526I2.5	Cells_Transformed_fibroblasts	COVID19_HGI_B2_ALL_eur_leave_23andme_20210107	15_101094127_T_C	1.06181e-42	0.2332	4736	4.75894426797339e-29	0.980513236912602	8.77761945534575e-31	0.0180836417539941	0.00140312133340393	0.609772014543729
15_100274021_101274021	ENSG00000270127.1	RP11-526I2.5	Pancreas	COVID19_HGI_A2_ALL_leave_23andme_20210107	15_101094127_T_C	3.1335e-61	0.863	4600	9.24065430519998e-40	0.979473256841447	1.80475557723823e-41	0.019128305635982	0.0013984375225686	0.979341071146172
15_100274021_101274021	ENSG00000270127.1	RP11-526I2.5	Artery_Coronary	COVID19_HGI_B1_ALL_leave_23andme_20210107	15_101094127_T_C	2.4868e-33	0.5146	4614	2.40443908316689e-17	0.753636440466903	7.6488494473932e-18	0.239735426950314	0.00662813258278313	0.944818230761067
15_100274021_101274021	ENSG00000270127.1	RP11-526I2.5	Brain_Frontal_Cortex_BA9	COVID19_HGI_B1_ALL_leave_23andme_20210107	15_101114640_T_C	2.5068e-22	0.8227	4605	8.04975023112063e-09	0.754573584289385	2.55909451614855e-09	0.239880794479797	0.00554561062197362	0.734425163543025
15_100274021_101274021	ENSG00000270127.1	RP11-526I2.5	Heart_Atrial_Appendage	COVID19_HGI_B1_ALL_leave_23andme_20210107	15_101094127_T_C	1.84682e-53	0.5146	4614	3.97445371865144e-36	0.753735018890278	1.26432806480407e-36	0.239766916162146	0.00649806494757417	0.885104727877724
15_100274021_101274021	ENSG00000270127.1	RP11-526I2.5	Brain_Substantia_nigra	COVID19_HGI_B2_ALL_eur_leave_23andme_20210107	15_101114640_T_C	4.48359e-18	0.6044	4704	8.67633236364158e-05	0.980969496816932	1.57240951185398e-06	0.017776920042379	0.00116524740754064	0.670675684477202
15_100274021_101274021	ENSG00000270127.1	RP11-526I2.5	Brain_Spinal_cord_cervical_c-1	COVID19_HGI_A2_ALL_leave_UKBB_23andme_20210107	15_101094127_T_C	6.95021e-14	0.9571	4575	0.00559144845114561	0.963482901799632	0.000165173071600648	0.0284592739535926	0.00230120272402966	0.611907013837234
15_100274021_101274021	ENSG00000270127.1	RP11-526I2.5	Colon_Transverse	COVID19_HGI_B1_ALL_eur_leave_23andme_20210107	15_101114640_T_C	3.26057e-61	0.6306	4677	2.92587289453995e-41	0.834274984491431	5.56243108550875e-42	0.15859843404482	0.00712658146375095	0.506068468497262
15_100274021_101274021	ENSG00000270127.1	RP11-526I2.5	Adipose_Visceral_Omentum	COVID19_HGI_A2_ALL_eur_leave_23andme_20210107	15_101094127_T_C	4.99631e-72	0.7033	5060	5.21434481533446e-52	0.969321237010561	1.57088539687675e-53	0.0292005141400014	0.00147824884944285	0.985184090724859
15_100274021_101274021	ENSG00000270127.1	RP11-526I2.5	Brain_Caudate_basal_ganglia	COVID19_HGI_C2_ALL_eur_leave_23andme_20210107	15_101114640_T_C	1.6059e-32	0.938	4936	2.64010832743505e-17	0.0681133955272469	3.61183657622394e-16	0.931834641104429	5.19633683209012e-05	0.976973590214017
15_100274021_101274021	ENSG00000270127.1	RP11-526I2.5	Lung	COVID19_HGI_C2_ALL_eur_leave_ukbb_23andme_20210107	15_101114640_T_C	2.75236e-92	0.6803	4943	6.73864195073401e-71	0.650470201199361	3.61467311406521e-71	0.348917933587363	0.000611865213263101	0.848076793099309
15_100274021_101274021	ENSG00000270127.1	RP11-526I2.5	Vagina	COVID19_HGI_B2_ALL_leave_UKBB_23andme_20210107	15_101094127_T_C	4.96512e-23	0.01734	4323	1.42176933488567e-08	0.964300257988938	2.98551907778735e-10	0.0202335062829866	0.0154662212118291	0.982958248008113
15_100274021_101274021	ENSG00000270127.1	RP11-526I2.5	Cells_Transformed_fibroblasts	COVID19_HGI_B2_ALL_eur_leave_ukbb_23andme_20210107	15_101094127_T_C	1.06181e-42	0.1622	4737	4.75239764782219e-29	0.97916439831441	9.11340161761315e-31	0.0187748157989188	0.0020607858866763	0.668183696647
15_100274021_101274021	ENSG00000270127.1	RP11-526I2.5	Artery_Tibial	COVID19_HGI_B2_ALL_leave_UKBB_23andme_20210107	15_101094127_T_C	1.84146e-87	0.01734	4323	3.54535192932232e-67	0.966829420278285	7.44474899179978e-69	0.0202892000366297	0.0128813796850816	0.962550858902123
15_100274021_101274021	ENSG00000270127.1	RP11-526I2.5	Skin_Not_Sun_Exposed_Suprapubic	COVID19_HGI_B1_ALL_eur_leave_23andme_20210107	15_101114640_T_C	8.1299e-82	0.6306	4677	1.18018786954813e-60	0.83443936928769	2.24367699108371e-61	0.158629881374652	0.00693074933764374	0.917791870371682
15_100274021_101274021	ENSG00000270127.1	RP11-526I2.5	Esophagus_Gastroesophageal_Junction	COVID19_HGI_C2_ALL_leave_23andme_20210107	15_101094127_T_C	1.05745e-51	0.1549	4835	1.79782912218041e-32	0.981619859268588	2.96222791489682e-34	0.0161716409114966	0.00220849981991339	0.993800575797695
15_100274021_101274021	ENSG00000270127.1	RP11-526I2.5	Brain_Caudate_basal_ganglia	COVID19_HGI_A2_ALL_leave_UKBB_23andme_20210107	15_101114640_T_C	1.6059e-32	0.53	4619	3.75648908344017e-16	0.969154273236691	1.12502866004357e-17	0.0290233207309858	0.00182240603232391	0.973931761631622
15_100274021_101274021	ENSG00000270127.1	RP11-526I2.5	Brain_Cerebellum	COVID19_HGI_C2_ALL_leave_23andme_20210107	15_101094127_T_C	2.33737e-43	0.1549	4831	9.93011050353231e-24	0.981901363727553	1.62348876815887e-25	0.0160512063065813	0.00204742996586387	0.951799095064891
15_100274021_101274021	ENSG00000270127.1	RP11-526I2.5	Skin_Sun_Exposed_Lower_leg	COVID19_HGI_A2_ALL_eur_leave_ukbb_23andme_20210107	15_101114640_T_C	1.39012e-118	0.3994	5068	7.07547363026431e-94	0.95726066859171	3.00310819027165e-95	0.0406277812923412	0.00211155011595962	0.999999994632788
15_100274021_101274021	ENSG00000270127.1	RP11-526I2.5	Nerve_Tibial	COVID19_HGI_C2_ALL_leave_23andme_20210107	15_101094127_T_C	3.04512e-95	0.1549	4837	1.10355422954746e-72	0.981596225451044	1.81894501366463e-74	0.0161770376064909	0.00222673694247685	0.998168721538289
15_100274021_101274021	ENSG00000270127.1	RP11-526I2.5	Lung	COVID19_HGI_B1_ALL_eur_leave_23andme_20210107	15_101114640_T_C	2.75236e-92	0.6306	4677	8.64422999123469e-71	0.83441353060753	1.64337055458763e-71	0.158624938353669	0.0069615310387891	0.851541887896067
15_100274021_101274021	ENSG00000270127.1	RP11-526I2.5	Esophagus_Muscularis	COVID19_HGI_C2_ALL_leave_UKBB_23andme_20210107	15_101114640_T_C	1.02983e-86	0.5384	4713	2.60089437279119e-64	0.984647736358774	3.79757056404064e-66	0.0143758829745731	0.000976380666642756	0.999957104861449
15_100274021_101274021	ENSG00000270127.1	RP11-526I2.5	Brain_Cerebellar_Hemisphere	COVID19_HGI_B1_ALL_leave_23andme_20210107	15_101114640_T_C	3.82706e-29	0.8227	4608	5.60244517314991e-13	0.754830475356867	1.78152774895253e-13	0.240024234032563	0.00514529060983251	0.846736887065611
15_100274021_101274021	ENSG00000270127.1	RP11-526I2.5	Cells_EBV-transformed_lymphocytes	COVID19_HGI_B1_ALL_eur_leave_23andme_20210107	15_101114640_T_C	6.818e-13	0.6306	4671	0.00256627853318307	0.831871227614139	0.000487633835467251	0.15806178268709	0.00701307733012062	0.714915630181273
15_100274021_101274021	ENSG00000270127.1	RP11-526I2.5	Esophagus_Muscularis	COVID19_HGI_B1_ALL_leave_23andme_20210107	15_101114640_T_C	1.02983e-86	0.8227	4614	1.99388204668483e-64	0.754844742782729	6.34281138487634e-65	0.240121398710403	0.00503385850686423	0.999976116852958
15_100274021_101274021	ENSG00000270127.1	RP11-526I2.5	Liver	COVID19_HGI_A2_ALL_eur_leave_ukbb_23andme_20210107	15_101094127_T_C	1.85019e-30	0.789	5066	2.15878347572809e-15	0.95688268367699	9.1566122435566e-17	0.0405842316164125	0.00253308470659617	0.786574160161322
15_100274021_101274021	ENSG00000270127.1	RP11-526I2.5	Brain_Anterior_cingulate_cortex_BA24	COVID19_HGI_A2_ALL_leave_23andme_20210107	15_101094127_T_C	6.06552e-27	0.863	4592	4.286943694777e-11	0.97954785703261	8.33371455141086e-13	0.0190407613437156	0.00141138157997134	0.799958442713567
15_100274021_101274021	ENSG00000270127.1	RP11-526I2.5	Artery_Coronary	COVID19_HGI_B2_ALL_eur_leave_23andme_20210107	15_101094127_T_C	2.4868e-33	0.2332	4735	3.12679028614588e-17	0.980046913159379	5.76597324086893e-19	0.0180707216758263	0.001882365164794	0.962362735171534
15_100274021_101274021	ENSG00000270127.1	RP11-526I2.5	Brain_Cortex	COVID19_HGI_C2_ALL_eur_leave_23andme_20210107	15_101094127_T_C	1.75723e-32	0.7008	4922	2.8277353171961e-17	0.0681159960316687	3.86832119870187e-16	0.931821773489527	6.22304788040387e-05	0.914428296064125
15_100274021_101274021	ENSG00000270127.1	RP11-526I2.5	Adrenal_Gland	COVID19_HGI_C2_ALL_leave_UKBB_23andme_20210107	15_101094127_T_C	1.93119e-40	0.1776	4713	8.75284884331657e-23	0.983742985745494	1.27800503805946e-24	0.0143617538147799	0.00189526043972776	0.828623873131899
15_100274021_101274021	ENSG00000270127.1	RP11-526I2.5	Brain_Frontal_Cortex_BA9	COVID19_HGI_B2_ALL_leave_UKBB_23andme_20210107	15_101094127_T_C	4.63741e-21	0.01734	4315	1.04042148161404e-08	0.975277597596487	2.18087592886902e-10	0.0204389645655474	0.00428342721566205	0.719786736871029
15_100274021_101274021	ENSG00000270127.1	RP11-526I2.5	Whole_Blood	COVID19_HGI_C2_ALL_eur_leave_23andme_20210107	15_101114640_T_C	2.25961e-72	0.938	4938	6.40015496491752e-55	0.0681133691537426	8.75582527770288e-54	0.931834821963656	5.18088825974033e-05	0.993089496503649
15_100274021_101274021	ENSG00000270127.1	RP11-526I2.5	Colon_Transverse	COVID19_HGI_A2_ALL_leave_UKBB_23andme_20210107	15_101094127_T_C	4.99748e-61	0.9571	4619	3.39780457500882e-41	0.968840226932045	1.01760645198291e-42	0.0290135916016314	0.00214618146632099	0.55901124023916
15_100274021_101274021	ENSG00000270127.1	RP11-526I2.5	Ovary	COVID19_HGI_B1_ALL_eur_leave_ukbb_23andme_20210107	15_101094127_T_C	9.23066e-30	0.6684	4672	2.68842014248337e-13	0.76078316478631	8.09930190367665e-14	0.229188244308027	0.0100285909053118	0.99070462854147
15_100274021_101274021	ENSG00000270127.1	RP11-526I2.5	Pituitary	COVID19_HGI_C2_ALL_leave_UKBB_23andme_20210107	15_101114640_T_C	5.17645e-42	0.5384	4712	1.86888199437505e-23	0.984510234915307	2.72796714152189e-25	0.0143695654799854	0.00112019960471141	0.778662266454423
15_100274021_101274021	ENSG00000270127.1	RP11-526I2.5	Cells_Transformed_fibroblasts	COVID19_HGI_C2_ALL_eur_leave_23andme_20210107	15_101114640_T_C	6.33996e-43	0.938	4938	3.30588186141177e-30	0.0681130255421946	4.52265986150567e-29	0.931830116086298	5.68583715043997e-05	0.510314384357678
15_100274021_101274021	ENSG00000270127.1	RP11-526I2.5	Brain_Hypothalamus	COVID19_HGI_B1_ALL_leave_23andme_20210107	15_101114640_T_C	7.9786e-21	0.8227	4606	1.45089827734576e-07	0.754928698836331	4.61243953550716e-08	0.239988515259162	0.00508259469028414	0.962777193867874
15_100274021_101274021	ENSG00000270127.1	RP11-526I2.5	Adipose_Subcutaneous	COVID19_HGI_A2_ALL_eur_leave_23andme_20210107	15_101094127_T_C	3.23555e-94	0.7033	5060	7.91820268955889e-73	0.969323968449678	2.38545577921092e-74	0.0292005992445015	0.00147543230580996	0.999204761541341
15_100274021_101274021	ENSG00000270127.1	RP11-526I2.5	Liver	COVID19_HGI_A2_ALL_leave_23andme_20210107	15_101094127_T_C	1.85019e-30	0.863	4600	2.20957673692636e-15	0.979396841597209	4.31543677276153e-17	0.0191267352144596	0.00147642318833054	0.715605530071867
15_100274021_101274021	ENSG00000270127.1	RP11-526I2.5	Testis	COVID19_HGI_C2_ALL_leave_23andme_20210107	15_101114640_T_C	9.10653e-51	0.7081	4835	1.57669586663586e-32	0.982999360943906	2.59761522968778e-34	0.0161941627932991	0.00080647626278972	0.932750529656035
15_100274021_101274021	ENSG00000270127.1	RP11-526I2.5	Artery_Aorta	COVID19_HGI_B1_ALL_eur_leave_23andme_20210107	15_101109818_G_A	7.61656e-54	0.6973	4677	1.5831102313494e-36	0.834509796886221	3.00968014676162e-37	0.158643354396319	0.00684684871745464	0.711457781662885
15_100274021_101274021	ENSG00000270127.1	RP11-526I2.5	Brain_Hippocampus	COVID19_HGI_A2_ALL_eur_leave_23andme_20210107	15_101094127_T_C	3.9719e-32	0.7033	5047	3.63968419957805e-14	0.969354255671911	1.09346612208137e-15	0.0291206729202617	0.00152507140779139	0.760357758245505
15_100274021_101274021	ENSG00000270127.1	RP11-526I2.5	Esophagus_Mucosa	COVID19_HGI_B1_ALL_eur_leave_23andme_20210107	15_101094127_T_C	3.83735e-89	0.794	4677	1.16002621031308e-67	0.834126817778963	2.20534728774159e-68	0.158570089285543	0.00730309293549265	0.846115366167698
15_100274021_101274021	ENSG00000270127.1	RP11-526I2.5	Colon_Transverse	COVID19_HGI_C2_ALL_leave_23andme_20210107	15_101094127_T_C	4.99748e-61	0.1549	4837	3.44515240584964e-41	0.982340851280471	5.67850914993527e-43	0.0161900686379014	0.00146908008163343	0.72554880035887
15_100274021_101274021	ENSG00000270127.1	RP11-526I2.5	Brain_Anterior_cingulate_cortex_BA24	COVID19_HGI_C2_ALL_eur_leave_ukbb_23andme_20210107	15_101094127_T_C	6.06552e-27	0.9054	4923	2.84724644372275e-11	0.650583341179507	1.52635168307395e-11	0.348764021378964	0.000652637397792345	0.822450548172502
15_100274021_101274021	ENSG00000270127.1	RP11-526I2.5	Liver	COVID19_HGI_C2_ALL_leave_UKBB_23andme_20210107	15_101094127_T_C	1.85019e-30	0.1776	4712	2.21907803916369e-15	0.98360830221172	3.23848900170273e-17	0.0143525920179581	0.00203910577032078	0.872855253103518
15_100274021_101274021	ENSG00000270127.1	RP11-526I2.5	Minor_Salivary_Gland	COVID19_HGI_B2_ALL_eur_leave_23andme_20210107	15_101114640_T_C	4.54578e-17	0.6044	4711	0.000148670319917097	0.980922239047857	2.70146857098638e-06	0.0178231040001039	0.00110328516355125	0.612844595324167
15_100274021_101274021	ENSG00000270127.1	RP11-526I2.5	Adipose_Subcutaneous	COVID19_HGI_B1_ALL_eur_leave_23andme_20210107	15_101094127_T_C	3.23555e-94	0.794	4677	6.81326015555631e-73	0.834060029907094	1.29528149201721e-73	0.158557312555066	0.00738265753783986	0.999358797536593
15_100274021_101274021	ENSG00000270127.1	RP11-526I2.5	Esophagus_Gastroesophageal_Junction	COVID19_HGI_C2_ALL_eur_leave_ukbb_23andme_20210107	15_101094127_T_C	1.05745e-51	0.9054	4941	1.19129694712579e-32	0.650451551350144	6.38981769784571e-33	0.348885216517333	0.000663232132520547	0.983822109343327
15_100274021_101274021	ENSG00000270127.1	RP11-526I2.5	Cells_EBV-transformed_lymphocytes	COVID19_HGI_B1_ALL_leave_UKBB_23andme_20210107	15_101114640_T_C	6.818e-13	0.3566	4329	0.00250210241900552	0.810982485252618	0.000537705139199989	0.174269506992758	0.0117082001964189	0.605426349133709
15_100274021_101274021	ENSG00000270127.1	RP11-526I2.5	Nerve_Tibial	COVID19_HGI_C2_ALL_eur_leave_ukbb_23andme_20210107	15_101094127_T_C	3.04512e-95	0.9054	4943	7.31249498833002e-73	0.650436316312061	3.92249346742246e-73	0.348899705290912	0.000663978397029715	0.995187083035747
15_100274021_101274021	ENSG00000270127.1	RP11-526I2.5	Breast_Mammary_Tissue	COVID19_HGI_B2_ALL_leave_23andme_20210107	15_101114640_T_C	1.30235e-61	0.4304	4636	1.33352344796333e-41	0.978794092512142	2.688052952795e-43	0.0197285870783378	0.00147732040952121	0.721167804859292
15_100274021_101274021	ENSG00000270127.1	RP11-526I2.5	Thyroid	COVID19_HGI_C2_ALL_eur_leave_23andme_20210107	15_101114640_T_C	2.33647e-124	0.938	4938	6.49684857038123e-99	0.068113359808126	8.88810837390181e-98	0.931834693972219	5.19462196492327e-05	0.97877413977202
15_100274021_101274021	ENSG00000270127.1	RP11-526I2.5	Brain_Frontal_Cortex_BA9	COVID19_HGI_C2_ALL_leave_UKBB_23andme_20210107	15_101114640_T_C	2.5068e-22	0.5384	4705	1.05013730926862e-08	0.984452706970286	1.52932793443422e-10	0.014335494580133	0.00121178779527537	0.651959605922827
15_100274021_101274021	ENSG00000270127.1	RP11-526I2.5	Artery_Aorta	COVID19_HGI_B1_ALL_eur_leave_ukbb_23andme_20210107	15_101109818_G_A	7.61656e-54	0.9174	4677	1.44596276821452e-36	0.762214830093798	4.36004912465774e-37	0.229824658682373	0.00796051122383083	0.662552271356149
15_100274021_101274021	ENSG00000270127.1	RP11-526I2.5	Nerve_Tibial	COVID19_HGI_B1_ALL_leave_UKBB_23andme_20210107	15_101094127_T_C	3.04512e-95	0.1637	4333	9.07248876422198e-73	0.806985328673814	1.95032066803452e-73	0.17345877030202	0.0195559010241657	0.997381829061598
15_100274021_101274021	ENSG00000270127.1	RP11-526I2.5	Esophagus_Gastroesophageal_Junction	COVID19_HGI_B1_ALL_eur_leave_23andme_20210107	15_101094127_T_C	1.05745e-51	0.794	4675	1.52822700614084e-32	0.834416330334586	2.89767115175316e-33	0.158206298951366	0.00737737071404165	0.98338426357746
15_100274021_101274021	ENSG00000270127.1	RP11-526I2.5	Brain_Amygdala	COVID19_HGI_A2_ALL_leave_UKBB_23andme_20210107	15_101114640_T_C	7.71349e-20	0.53	4601	3.93352749125321e-06	0.96925363567739	1.17136086549034e-07	0.0288614175069056	0.00188089615212639	0.865869051955239
15_100274021_101274021	ENSG00000270127.1	RP11-526I2.5	Testis	COVID19_HGI_C2_ALL_eur_leave_23andme_20210107	15_101114640_T_C	9.10653e-51	0.938	4936	1.0925144538118e-33	0.0681133903274835	1.49462947414648e-32	0.931834583316966	5.20263555500184e-05	0.970449942189937
15_100274021_101274021	ENSG00000270127.1	RP11-526I2.5	Brain_Cerebellar_Hemisphere	COVID19_HGI_B2_ALL_leave_23andme_20210107	15_101114640_T_C	3.82706e-29	0.4304	4631	7.26648915288491e-13	0.979031006597675	1.45926192442788e-14	0.0196596664304217	0.00130932697116326	0.736938362525055
15_100274021_101274021	ENSG00000270127.1	RP11-526I2.5	Uterus	COVID19_HGI_B2_ALL_leave_23andme_20210107	15_101094127_T_C	2.19053e-23	0.03106	4603	1.63261284866198e-08	0.971398344144231	3.26435930187569e-10	0.0194136238480495	0.0091880153551565	0.998806287649367
15_100274021_101274021	ENSG00000270127.1	RP11-526I2.5	Brain_Spinal_cord_cervical_c-1	COVID19_HGI_B2_ALL_eur_leave_ukbb_23andme_20210107	15_101094127_T_C	6.95021e-14	0.1622	4690	0.00567137871085621	0.973194295066205	0.000107187816496585	0.0183905225846739	0.00263661582176832	0.669881771198572
15_100274021_101274021	ENSG00000270127.1	RP11-526I2.5	Artery_Tibial	COVID19_HGI_A2_ALL_leave_23andme_20210107	15_101094127_T_C	1.84146e-87	0.863	4600	3.59166509772853e-67	0.979459177395228	7.01473878646211e-69	0.0191280162871016	0.00141280631767763	0.656116165440805
15_100274021_101274021	ENSG00000270127.1	RP11-526I2.5	Colon_Transverse	COVID19_HGI_B1_ALL_leave_23andme_20210107	15_101094127_T_C	4.99748e-61	0.5146	4614	2.64512430861423e-41	0.754223139926942	8.41450205491686e-42	0.239922838180329	0.00585402189272682	0.550349509668682
15_100274021_101274021	ENSG00000270127.1	RP11-526I2.5	Brain_Amygdala	COVID19_HGI_B1_ALL_eur_leave_23andme_20210107	15_101114640_T_C	7.71349e-20	0.6306	4646	3.3901405229856e-06	0.835351293783117	6.40031909210001e-07	0.157700820703694	0.00694385534075733	0.894523066170994
15_100274021_101274021	ENSG00000270127.1	RP11-526I2.5	Prostate	COVID19_HGI_B2_ALL_eur_leave_23andme_20210107	15_101114640_T_C	7.67085e-31	0.6044	4717	1.19333089516486e-14	0.981016295738696	2.18326785332059e-16	0.0179472237274953	0.00103648053379722	0.871378266382246
15_100274021_101274021	ENSG00000270127.1	RP11-526I2.5	Stomach	COVID19_HGI_B2_ALL_leave_23andme_20210107	15_101114640_T_C	5.41027e-69	0.4304	4636	3.80502160814986e-46	0.979145153622888	7.66998104522066e-48	0.0197360220968695	0.00111882428024242	0.996084297610308
15_100274021_101274021	ENSG00000270127.1	RP11-526I2.5	Pituitary	COVID19_HGI_A2_ALL_eur_leave_23andme_20210107	15_101114640_T_C	5.17645e-42	0.348	5059	1.8396822455745e-23	0.969128069729046	5.54114970830303e-25	0.0291885952242294	0.00168333504672407	0.906227495823926
15_100274021_101274021	ENSG00000270127.1	RP11-526I2.5	Adipose_Visceral_Omentum	COVID19_HGI_B2_ALL_leave_23andme_20210107	15_101094127_T_C	4.99631e-72	0.03106	4636	5.2248159880472e-52	0.971267776882075	1.0531934827191e-53	0.0195691894849525	0.00916303363297284	0.998451922566238
15_100274021_101274021	ENSG00000270127.1	RP11-526I2.5	Brain_Cerebellar_Hemisphere	COVID19_HGI_B2_ALL_leave_UKBB_23andme_20210107	15_101114640_T_C	3.82706e-29	0.359	4321	7.2561652293252e-13	0.977640026778293	1.52313562142451e-14	0.0205197204153341	0.00184025280563243	0.681364315895732
15_100274021_101274021	ENSG00000270127.1	RP11-526I2.5	Heart_Left_Ventricle	COVID19_HGI_B2_ALL_eur_leave_23andme_20210107	15_101114640_T_C	1.60182e-46	0.6044	4736	1.05774452944895e-30	0.980924623565031	1.95095349675748e-32	0.0180916489557334	0.00098372747923926	0.981211654368762
15_100274021_101274021	ENSG00000270127.1	RP11-526I2.5	Brain_Cerebellum	COVID19_HGI_C2_ALL_eur_leave_23andme_20210107	15_101094127_T_C	2.33737e-43	0.7008	4928	6.88848662358199e-25	0.0681141907464993	9.42367024813935e-24	0.931823875440837	6.19338126624809e-05	0.89293170657917
15_100274021_101274021	ENSG00000270127.1	RP11-526I2.5	Cells_EBV-transformed_lymphocytes	COVID19_HGI_B2_ALL_eur_leave_ukbb_23andme_20210107	15_101114640_T_C	6.818e-13	0.5279	4731	0.00301259651889969	0.976688018593129	5.76801575262362e-05	0.0186984447447188	0.00154325998572565	0.573723768308756
15_100274021_101274021	ENSG00000270127.1	RP11-526I2.5	Vagina	COVID19_HGI_B1_ALL_leave_23andme_20210107	15_101094127_T_C	4.96512e-23	0.5146	4614	1.11137827031134e-08	0.753781391502887	3.53544622037972e-09	0.239781729124425	0.0064368647234597	0.855737084948527
15_100274021_101274021	ENSG00000270127.1	RP11-526I2.5	Cells_Transformed_fibroblasts	COVID19_HGI_A2_ALL_leave_23andme_20210107	15_101114640_T_C	6.33996e-43	0.4654	4600	4.75377535861638e-29	0.979448256160662	9.28441028961844e-31	0.0191277918431181	0.00142395199622395	0.568239754477412
15_100274021_101274021	ENSG00000270127.1	RP11-526I2.5	Thyroid	COVID19_HGI_B1_ALL_eur_leave_ukbb_23andme_20210107	15_101114640_T_C	2.33647e-124	0.9058	4677	7.27589102592056e-98	0.762808888039331	2.19391833565965e-98	0.230004560478755	0.00718655148190324	0.975584631421621
15_100274021_101274021	ENSG00000270127.1	RP11-526I2.5	Heart_Atrial_Appendage	COVID19_HGI_A2_ALL_eur_leave_ukbb_23andme_20210107	15_101094127_T_C	1.84682e-53	0.789	5068	5.04539454546913e-36	0.956833522854162	2.14146309836282e-37	0.0406092058326997	0.00255727131313564	0.877409970092053
15_100274021_101274021	ENSG00000270127.1	RP11-526I2.5	Ovary	COVID19_HGI_A2_ALL_eur_leave_23andme_20210107	15_101094127_T_C	9.23066e-30	0.7033	5053	3.42558828256263e-13	0.969390853044385	1.0294602326785e-14	0.0291307245984023	0.00147842235685894	0.984866265885686
15_100274021_101274021	ENSG00000270127.1	RP11-526I2.5	Small_Intestine_Terminal_Ileum	COVID19_HGI_C2_ALL_eur_leave_23andme_20210107	15_101094127_T_C	3.91566e-34	0.7008	4933	5.06619233649403e-17	0.0681130022515458	6.93086413343643e-16	0.931827895642719	5.91021057343042e-05	0.675775121301107
15_100274021_101274021	ENSG00000270127.1	RP11-526I2.5	Whole_Blood	COVID19_HGI_C2_ALL_eur_leave_ukbb_23andme_20210107	15_101114640_T_C	2.25961e-72	0.6803	4943	6.11208080551233e-54	0.650475525179305	3.27857961889086e-54	0.34892079761003	0.000603677210672171	0.99378710732745
15_100274021_101274021	ENSG00000270127.1	RP11-526I2.5	Brain_Hypothalamus	COVID19_HGI_A2_ALL_eur_leave_23andme_20210107	15_101114640_T_C	7.9786e-21	0.348	5047	1.86272065962227e-07	0.969208028396423	5.59128210081344e-09	0.0290907744184303	0.00170100532179851	0.975675373238794
15_100274021_101274021	ENSG00000270127.1	RP11-526I2.5	Spleen	COVID19_HGI_C2_ALL_leave_UKBB_23andme_20210107	15_101094127_T_C	2.4353e-37	0.1776	4711	2.09994547634156e-19	0.984030728128324	3.06484512981654e-21	0.0143602008839455	0.00160907098772822	0.671900634595719
15_100274021_101274021	ENSG00000270127.1	RP11-526I2.5	Cells_EBV-transformed_lymphocytes	COVID19_HGI_B2_ALL_leave_23andme_20210107	15_101094127_T_C	1.07378e-11	0.03106	4632	0.00300635472721449	0.974848370693753	6.05232742524496e-05	0.0196229718927876	0.00246177941199186	0.621269823578803
15_100274021_101274021	ENSG00000270127.1	RP11-526I2.5	Brain_Nucleus_accumbens_basal_ganglia	COVID19_HGI_B2_ALL_leave_23andme_20210107	15_101094127_T_C	1.09327e-29	0.03106	4635	1.79300770402029e-14	0.977357809918975	3.61367020254895e-16	0.0196949535980398	0.00294723648296554	0.706720272877635
15_100274021_101274021	ENSG00000270127.1	RP11-526I2.5	Brain_Frontal_Cortex_BA9	COVID19_HGI_A2_ALL_leave_23andme_20210107	15_101114640_T_C	2.5068e-22	0.4654	4592	1.04483067149111e-08	0.979477991758887	2.03584171721358e-10	0.0190835885826833	0.00143840900653749	0.811896138342389
15_100274021_101274021	ENSG00000270127.1	RP11-526I2.5	Whole_Blood	COVID19_HGI_A2_ALL_eur_leave_23andme_20210107	15_101114640_T_C	2.25961e-72	0.348	5060	9.10598452103225e-54	0.969100418019845	2.74328963942093e-55	0.0291936339976539	0.00170594798250588	0.995114821165158
15_100274021_101274021	ENSG00000270127.1	RP11-526I2.5	Esophagus_Gastroesophageal_Junction	COVID19_HGI_B2_ALL_eur_leave_ukbb_23andme_20210107	15_101094127_T_C	1.05745e-51	0.1622	4735	1.79146416185542e-32	0.978144572667997	3.43410468309444e-34	0.018747201879907	0.00310822545209836	0.993045430006522
15_100274021_101274021	ENSG00000270127.1	RP11-526I2.5	Brain_Amygdala	COVID19_HGI_A2_ALL_leave_23andme_20210107	15_101114640_T_C	7.71349e-20	0.4654	4583	3.97524098371483e-06	0.979532139902208	7.71961193842911e-08	0.0190203165285531	0.00144349113213636	0.899900361455083
15_100274021_101274021	ENSG00000270127.1	RP11-526I2.5	Artery_Aorta	COVID19_HGI_C2_ALL_leave_UKBB_23andme_20210107	15_101109818_G_A	7.61656e-54	0.3847	4713	1.86699354273533e-36	0.984154085598909	2.72600063859454e-38	0.0143681738110027	0.00147774059008691	0.577786463209575
15_100274021_101274021	ENSG00000270127.1	RP11-526I2.5	Prostate	COVID19_HGI_A2_ALL_eur_leave_23andme_20210107	15_101114640_T_C	7.67085e-31	0.348	5036	1.17918308095261e-14	0.969385627091429	3.51819898148775e-16	0.0289208001518542	0.00169357275670696	0.934518181053485
15_100274021_101274021	ENSG00000270127.1	RP11-526I2.5	Brain_Cerebellum	COVID19_HGI_B1_ALL_leave_23andme_20210107	15_101094127_T_C	2.33737e-43	0.5146	4608	7.62293315812366e-24	0.753764871086084	2.42420311768539e-24	0.23970160934159	0.00653351957232882	0.901401665479035
15_100274021_101274021	ENSG00000270127.1	RP11-526I2.5	Liver	COVID19_HGI_B2_ALL_leave_UKBB_23andme_20210107	15_101094127_T_C	1.85019e-30	0.01734	4323	2.17780850930468e-15	0.965315534021533	4.5730968398046e-17	0.020255863294824	0.0144286026836423	0.977980186012156
15_100274021_101274021	ENSG00000270127.1	RP11-526I2.5	Brain_Cerebellum	COVID19_HGI_C2_ALL_eur_leave_ukbb_23andme_20210107	15_101094127_T_C	2.33737e-43	0.9054	4933	6.57937325034327e-24	0.650576402416328	3.52713747580361e-24	0.348766972528133	0.000656625055538414	0.882228823847553
15_100274021_101274021	ENSG00000270127.1	RP11-526I2.5	Prostate	COVID19_HGI_C2_ALL_eur_leave_23andme_20210107	15_101114640_T_C	7.67085e-31	0.938	4917	8.28549952632942e-16	0.0681136312404347	1.13350433166073e-14	0.931833879923182	5.24888363687583e-05	0.913591772127648
15_100274021_101274021	ENSG00000270127.1	RP11-526I2.5	Brain_Anterior_cingulate_cortex_BA24	COVID19_HGI_B2_ALL_leave_23andme_20210107	15_101094127_T_C	6.06552e-27	0.03106	4626	4.25713452773816e-11	0.972736592931359	8.56059038405943e-13	0.0195528635220178	0.00771054350319671	0.972438581416878
15_100274021_101274021	ENSG00000270127.1	RP11-526I2.5	Muscle_Skeletal	COVID19_HGI_B1_ALL_eur_leave_ukbb_23andme_20210107	15_101094127_T_C	2.96399e-69	0.6684	4677	2.46731938529276e-54	0.760746466042641	7.43977228361168e-55	0.229379986016105	0.0098735479412528	0.952812980497145
15_100274021_101274021	ENSG00000270127.1	RP11-526I2.5	Brain_Cerebellar_Hemisphere	COVID19_HGI_B2_ALL_eur_leave_ukbb_23andme_20210107	15_101114640_T_C	3.82706e-29	0.5279	4730	7.27373744134015e-13	0.980007571833306	1.39187820479661e-14	0.0187518583806643	0.00124056978528834	0.849591966137926
15_100274021_101274021	ENSG00000270127.1	RP11-526I2.5	Brain_Amygdala	COVID19_HGI_B2_ALL_eur_leave_ukbb_23andme_20210107	15_101114640_T_C	7.71349e-20	0.5279	4711	3.97700875668497e-06	0.979961943272184	7.56558386591253e-08	0.0186407187159556	0.00139328534726433	0.786741981058313
15_100274021_101274021	ENSG00000270127.1	RP11-526I2.5	Uterus	COVID19_HGI_B1_ALL_eur_leave_ukbb_23andme_20210107	15_101094127_T_C	2.19053e-23	0.6684	4631	1.2798306580218e-08	0.761494192378858	3.83983115165262e-09	0.228458391246548	0.0100473997364556	0.992966736907523
15_100274021_101274021	ENSG00000270127.1	RP11-526I2.5	Artery_Aorta	COVID19_HGI_C2_ALL_eur_leave_23andme_20210107	15_101109818_G_A	7.61656e-54	0.9103	4938	1.29214387113639e-37	0.0681131798719213	1.76773625503467e-36	0.931832229684548	5.45904435252854e-05	0.689917947511888
15_100274021_101274021	ENSG00000270127.1	RP11-526I2.5	Ovary	COVID19_HGI_B1_ALL_leave_UKBB_23andme_20210107	15_101094127_T_C	9.23066e-30	0.1637	4330	2.85245865685377e-13	0.807203639821945	6.12513299406742e-14	0.173312726995881	0.0194836331818274	0.993497815207287
15_100274021_101274021	ENSG00000270127.1	RP11-526I2.5	Heart_Atrial_Appendage	COVID19_HGI_B1_ALL_leave_UKBB_23andme_20210107	15_101094127_T_C	1.84682e-53	0.1637	4333	4.26130551003352e-36	0.808135008348313	9.16056489571259e-37	0.173707316150329	0.0181576755013522	0.920818757756867
15_100274021_101274021	ENSG00000270127.1	RP11-526I2.5	Liver	COVID19_HGI_C2_ALL_eur_leave_23andme_20210107	15_101094127_T_C	1.85019e-30	0.7008	4936	1.53667117045698e-16	0.0681130854505922	2.10225509731051e-15	0.931826369435159	6.05451142440146e-05	0.792096272110092
15_100274021_101274021	ENSG00000270127.1	RP11-526I2.5	Cells_EBV-transformed_lymphocytes	COVID19_HGI_C2_ALL_eur_leave_23andme_20210107	15_100774021_G_A	0.591457	3.761e-08	4932	0.00020933306137619	0.0678851625087537	0.00286380781818739	0.928711349754734	0.000330346856947784	0.836477568231636
15_100274021_101274021	ENSG00000270127.1	RP11-526I2.5	Spleen	COVID19_HGI_B1_ALL_leave_UKBB_23andme_20210107	15_101094127_T_C	2.4353e-37	0.1637	4330	1.73156316236455e-19	0.811407428744006	3.71956702482263e-20	0.174283942873511	0.0143086283824836	0.632544324308689
15_100274021_101274021	ENSG00000270127.1	RP11-526I2.5	Nerve_Tibial	COVID19_HGI_B1_ALL_eur_leave_ukbb_23andme_20210107	15_101094127_T_C	3.04512e-95	0.6684	4677	8.55113387765079e-73	0.760611532527103	2.57844562789955e-73	0.22933912336622	0.010049344106687	0.996249912391054
15_100274021_101274021	ENSG00000270127.1	RP11-526I2.5	Esophagus_Gastroesophageal_Junction	COVID19_HGI_B2_ALL_leave_UKBB_23andme_20210107	15_101094127_T_C	1.05745e-51	0.01734	4321	1.7610682847895e-32	0.961548336574318	3.6967634965884e-34	0.0201661492493976	0.0182855141762837	0.998614139797957
15_100274021_101274021	ENSG00000270127.1	RP11-526I2.5	Heart_Atrial_Appendage	COVID19_HGI_B1_ALL_eur_leave_23andme_20210107	15_101094127_T_C	1.84682e-53	0.794	4677	4.3983290631503e-36	0.834120831233157	8.36174474660857e-37	0.158568944040457	0.00731022472638343	0.860010721256188
15_100274021_101274021	ENSG00000270127.1	RP11-526I2.5	Vagina	COVID19_HGI_B1_ALL_eur_leave_23andme_20210107	15_101094127_T_C	4.96512e-23	0.794	4671	1.23025241245789e-08	0.834405341479557	2.33409188126809e-09	0.15829995295292	0.00729469093090711	0.825630588426336
15_100274021_101274021	ENSG00000270127.1	RP11-526I2.5	Cells_EBV-transformed_lymphocytes	COVID19_HGI_C2_ALL_leave_23andme_20210107	15_101114640_T_C	6.818e-13	0.7081	4832	0.00302135475306971	0.979773508323115	4.97638803266952e-05	0.0161365537600107	0.00101881928347861	0.55008673545928
15_100274021_101274021	ENSG00000270127.1	RP11-526I2.5	Testis	COVID19_HGI_B1_ALL_eur_leave_ukbb_23andme_20210107	15_101114640_T_C	9.10653e-51	0.9058	4675	1.22352048387782e-32	0.762810304259807	3.68895835872122e-33	0.229982849315062	0.00720684642513801	0.96605298024152
15_100274021_101274021	ENSG00000270127.1	RP11-526I2.5	Brain_Spinal_cord_cervical_c-1	COVID19_HGI_B1_ALL_eur_leave_ukbb_23andme_20210107	15_101094127_T_C	6.95021e-14	0.6684	4627	0.00444759382922265	0.758921954426866	0.00132627562213587	0.226302060879463	0.00900211524231271	0.633745266210229
15_100274021_101274021	ENSG00000270127.1	RP11-526I2.5	Artery_Aorta	COVID19_HGI_A2_ALL_leave_UKBB_23andme_20210107	15_101109818_G_A	7.61656e-54	0.2731	4619	1.83704367386861e-36	0.968366518511158	5.50175106847702e-38	0.0289989161527078	0.00263456533613559	0.745624074232081
15_100274021_101274021	ENSG00000270127.1	RP11-526I2.5	Lung	COVID19_HGI_A2_ALL_eur_leave_ukbb_23andme_20210107	15_101114640_T_C	2.75236e-92	0.3994	5068	9.91615559452759e-71	0.957190450517101	4.208804899584e-72	0.0406247276904972	0.00218482179241179	0.831170994987516
15_100274021_101274021	ENSG00000270127.1	RP11-526I2.5	Brain_Cerebellum	COVID19_HGI_A2_ALL_eur_leave_ukbb_23andme_20210107	15_101094127_T_C	2.33737e-43	0.789	5054	9.67790959309359e-24	0.956963431989026	4.09287418392255e-25	0.0404682677627472	0.00256830024823001	0.894668573258841
15_100274021_101274021	ENSG00000270127.1	RP11-526I2.5	Liver	COVID19_HGI_B2_ALL_leave_23andme_20210107	15_101094127_T_C	1.85019e-30	0.03106	4635	2.19541588604705e-15	0.973120031928761	4.42218441476793e-17	0.0195940856218907	0.00728588244934501	0.963553438888197
15_100274021_101274021	ENSG00000270127.1	RP11-526I2.5	Esophagus_Mucosa	COVID19_HGI_A2_ALL_eur_leave_23andme_20210107	15_101094127_T_C	3.83735e-89	0.7033	5060	1.34799504084219e-67	0.969287421097196	4.06100056615725e-69	0.0291994605245628	0.00151311837823053	0.815928256913147
15_100274021_101274021	ENSG00000270127.1	RP11-526I2.5	Liver	COVID19_HGI_C2_ALL_leave_23andme_20210107	15_101094127_T_C	1.85019e-30	0.1549	4836	2.21535247652192e-15	0.981956943277885	3.64577201030537e-17	0.0161580316340798	0.00188502508803652	0.896561012875793
15_100274021_101274021	ENSG00000270127.1	RP11-526I2.5	Heart_Left_Ventricle	COVID19_HGI_B2_ALL_eur_leave_ukbb_23andme_20210107	15_101114640_T_C	1.60182e-46	0.5279	4737	1.05671825736793e-30	0.979972885667344	2.02640826583004e-32	0.0187911445153268	0.00123596981732599	0.975923262521492
15_100274021_101274021	ENSG00000270127.1	RP11-526I2.5	Brain_Hypothalamus	COVID19_HGI_A2_ALL_leave_UKBB_23andme_20210107	15_101114640_T_C	7.9786e-21	0.53	4613	1.86276655407799e-07	0.969231900002919	5.56211370656143e-09	0.0289388775976577	0.00182903056065325	0.961443964640919
15_100274021_101274021	ENSG00000270127.1	RP11-526I2.5	Skin_Not_Sun_Exposed_Suprapubic	COVID19_HGI_A2_ALL_leave_UKBB_23andme_20210107	15_101114640_T_C	8.1299e-82	0.53	4619	1.37066510977256e-60	0.969114290372407	4.10499670720117e-62	0.0290220820650531	0.00186362756254083	0.895789200746923
15_100274021_101274021	ENSG00000270127.1	RP11-526I2.5	Cells_EBV-transformed_lymphocytes	COVID19_HGI_C2_ALL_leave_UKBB_23andme_20210107	15_101114640_T_C	6.818e-13	0.5384	4708	0.00302648546396009	0.981397931831795	4.41523356184502e-05	0.0143160550618003	0.00121537530682628	0.584013125171905
15_100274021_101274021	ENSG00000270127.1	RP11-526I2.5	Nerve_Tibial	COVID19_HGI_A2_ALL_leave_UKBB_23andme_20210107	15_101094127_T_C	3.04512e-95	0.9571	4619	1.08881409846772e-72	0.968485082705971	3.26088280579771e-74	0.0290025892619623	0.00251232803206221	0.996188460965754
15_100274021_101274021	ENSG00000270127.1	RP11-526I2.5	Ovary	COVID19_HGI_A2_ALL_leave_UKBB_23andme_20210107	15_101094127_T_C	9.23066e-30	0.9571	4619	3.4224062562304e-13	0.968490386623373	1.02497439472007e-14	0.0290027535768992	0.00250685979937502	0.990536058328989
15_100274021_101274021	ENSG00000270127.1	RP11-526I2.5	Brain_Cerebellum	COVID19_HGI_A2_ALL_leave_23andme_20210107	15_101094127_T_C	2.33737e-43	0.863	4600	9.90550596954819e-24	0.979468437581937	1.93460512139804e-25	0.0191282065946332	0.00140335582342852	0.86822129131024
15_100274021_101274021	ENSG00000270127.1	RP11-526I2.5	Esophagus_Mucosa	COVID19_HGI_A2_ALL_eur_leave_ukbb_23andme_20210107	15_101094127_T_C	3.83735e-89	0.789	5068	1.33068549622838e-67	0.956840844254743	5.64795054186338e-69	0.040609524221411	0.00254963152385163	0.864975833805981
15_100274021_101274021	ENSG00000270127.1	RP11-526I2.5	Adipose_Visceral_Omentum	COVID19_HGI_C2_ALL_leave_23andme_20210107	15_101094127_T_C	4.99631e-72	0.1549	4837	5.28043478022449e-52	0.981607038734451	8.70353287251636e-54	0.0161772268401036	0.00221573442545219	0.995543868690828
15_100274021_101274021	ENSG00000270127.1	RP11-526I2.5	Vagina	COVID19_HGI_B1_ALL_leave_UKBB_23andme_20210107	15_101094127_T_C	4.96512e-23	0.1637	4333	1.1919452691347e-08	0.808423935771821	2.56233493804581e-09	0.173769778529924	0.0178062712164679	0.899552752396112
15_100274021_101274021	ENSG00000270127.1	RP11-526I2.5	Heart_Left_Ventricle	COVID19_HGI_B1_ALL_eur_leave_ukbb_23andme_20210107	15_101114640_T_C	1.60182e-46	0.9058	4677	8.22566611987967e-31	0.762826771263771	2.48030648880356e-31	0.230009976152816	0.00716325258341266	0.986680578859043
15_100274021_101274021	ENSG00000270127.1	RP11-526I2.5	Stomach	COVID19_HGI_A2_ALL_eur_leave_23andme_20210107	15_101114640_T_C	5.41027e-69	0.348	5060	3.76598260513801e-46	0.969099257820495	1.13454849819396e-47	0.0291935978488754	0.0017071443306227	0.999594871870542
15_100274021_101274021	ENSG00000270127.1	RP11-526I2.5	Esophagus_Gastroesophageal_Junction	COVID19_HGI_C2_ALL_leave_UKBB_23andme_20210107	15_101094127_T_C	1.05745e-51	0.1776	4711	1.80098025123509e-32	0.983340384774059	2.62507860637989e-34	0.0143306755732481	0.00232893965269044	0.992554071817539
15_100274021_101274021	ENSG00000270127.1	RP11-526I2.5	Adipose_Visceral_Omentum	COVID19_HGI_B2_ALL_eur_leave_23andme_20210107	15_101094127_T_C	4.99631e-72	0.2332	4736	5.27171262604558e-52	0.979985632867077	9.72339340487278e-54	0.0180733725048441	0.00194099462807859	0.993567200236788
15_100274021_101274021	ENSG00000270127.1	RP11-526I2.5	Liver	COVID19_HGI_A2_ALL_leave_UKBB_23andme_20210107	15_101094127_T_C	1.85019e-30	0.9571	4619	2.18511359955404e-15	0.968553534334963	6.54418359895235e-17	0.0290047098879442	0.00244175577708951	0.779131690326654
15_100274021_101274021	ENSG00000270127.1	RP11-526I2.5	Vagina	COVID19_HGI_C2_ALL_eur_leave_23andme_20210107	15_101094127_T_C	4.96512e-23	0.7008	4934	1.00425677192029e-09	0.0681128103265997	1.37388624451774e-08	0.931825899970225	6.12749600549085e-05	0.844098962645354
15_100274021_101274021	ENSG00000270127.1	RP11-526I2.5	Whole_Blood	COVID19_HGI_B2_ALL_leave_23andme_20210107	15_101114640_T_C	2.25961e-72	0.4304	4636	9.1999777021192e-54	0.979103601187134	1.85448761816671e-55	0.0197351420702291	0.00116125674263687	0.954674883504693
15_100274021_101274021	ENSG00000270127.1	RP11-526I2.5	Esophagus_Muscularis	COVID19_HGI_B2_ALL_eur_leave_23andme_20210107	15_101114640_T_C	1.02983e-86	0.6044	4736	2.59108392504072e-64	0.980933692731618	4.7791164153633e-66	0.0180918254773727	0.000974481790995011	0.999964336959613
15_100274021_101274021	ENSG00000270127.1	RP11-526I2.5	Prostate	COVID19_HGI_B1_ALL_eur_leave_23andme_20210107	15_101114640_T_C	7.67085e-31	0.6306	4655	1.0213021426036e-14	0.839594490347583	1.86657263910663e-15	0.153440681882567	0.00696482776984202	0.922820264452778
15_100274021_101274021	ENSG00000270127.1	RP11-526I2.5	Brain_Cerebellum	COVID19_HGI_B1_ALL_leave_UKBB_23andme_20210107	15_101094127_T_C	2.33737e-43	0.1637	4330	8.17140420418793e-24	0.807998352969696	1.75627490585333e-24	0.173644234209341	0.0183574128209601	0.93243621430177
15_100274021_101274021	ENSG00000270127.1	RP11-526I2.5	Heart_Left_Ventricle	COVID19_HGI_C2_ALL_leave_UKBB_23andme_20210107	15_101114640_T_C	1.60182e-46	0.5384	4713	1.06174540182519e-30	0.984634928010321	1.55025637590574e-32	0.0143756829512747	0.000989389038401973	0.977487189435713
15_100274021_101274021	ENSG00000270127.1	RP11-526I2.5	Brain_Putamen_basal_ganglia	COVID19_HGI_C2_ALL_eur_leave_23andme_20210107	15_101114640_T_C	1.36992e-26	0.938	4900	3.04443999915349e-12	0.0681144789902231	4.16490352562509e-11	0.931830540371513	5.49805935717173e-05	0.680496640251339
15_100274021_101274021	ENSG00000270127.1	RP11-526I2.5	Adipose_Visceral_Omentum	COVID19_HGI_C2_ALL_leave_UKBB_23andme_20210107	15_101094127_T_C	4.99631e-72	0.1776	4713	5.28959197886765e-52	0.983309317243197	7.72334278734136e-54	0.0143549813722126	0.00233570138459685	0.994645995369629
15_100274021_101274021	ENSG00000270127.1	RP11-526I2.5	Brain_Hypothalamus	COVID19_HGI_B2_ALL_eur_leave_23andme_20210107	15_101114640_T_C	7.9786e-21	0.6044	4727	1.88534712677676e-07	0.98098032009891	3.46303341846301e-09	0.0180177895529187	0.0010016983504257	0.945614805875799
15_100274021_101274021	ENSG00000270127.1	RP11-526I2.5	Stomach	COVID19_HGI_B1_ALL_leave_UKBB_23andme_20210107	15_101114640_T_C	5.41027e-69	0.3566	4333	3.16727544975702e-46	0.815034111810542	6.80871911947666e-47	0.175198812921647	0.00976707526780853	0.999049214777031
15_100274021_101274021	ENSG00000270127.1	RP11-526I2.5	Spleen	COVID19_HGI_B2_ALL_leave_UKBB_23andme_20210107	15_101094127_T_C	2.4353e-37	0.01734	4323	2.07052954007124e-19	0.970246472530426	4.347825833156e-21	0.0203644457085949	0.00938908176097678	0.917182540685366
15_100274021_101274021	ENSG00000270127.1	RP11-526I2.5	Whole_Blood	COVID19_HGI_B1_ALL_leave_UKBB_23andme_20210107	15_101114640_T_C	2.25961e-72	0.3566	4333	7.65793038132471e-54	0.814991889846457	1.64623184279557e-54	0.175189685080116	0.00981842507342273	0.988624315944825
15_100274021_101274021	ENSG00000270127.1	RP11-526I2.5	Adipose_Subcutaneous	COVID19_HGI_C2_ALL_eur_leave_23andme_20210107	15_101094127_T_C	3.23555e-94	0.7008	4938	5.5639726539446e-74	0.0681125788858471	7.61187388038256e-73	0.931823998975253	6.34221389002053e-05	0.999439437291529
15_100274021_101274021	ENSG00000270127.1	RP11-526I2.5	Prostate	COVID19_HGI_C2_ALL_leave_23andme_20210107	15_101114640_T_C	7.67085e-31	0.7081	4819	1.1957294703703e-14	0.982988122192362	1.96419764179905e-16	0.0161464571918208	0.000865420615804394	0.82555485723329
15_100274021_101274021	ENSG00000270127.1	RP11-526I2.5	Skin_Not_Sun_Exposed_Suprapubic	COVID19_HGI_B1_ALL_eur_leave_ukbb_23andme_20210107	15_101114640_T_C	8.1299e-82	0.9058	4677	1.07868689292877e-60	0.762674175713238	3.25259263010024e-61	0.22996376481287	0.00736205947388975	0.894256518814884
15_100274021_101274021	ENSG00000270127.1	RP11-526I2.5	Vagina	COVID19_HGI_C2_ALL_leave_UKBB_23andme_20210107	15_101094127_T_C	4.96512e-23	0.1776	4713	1.45013604965299e-08	0.983541703934415	2.11734626120418e-10	0.0143586104849987	0.00209967086749008	0.914160475267587
15_100274021_101274021	ENSG00000270127.1	RP11-526I2.5	Brain_Amygdala	COVID19_HGI_A2_ALL_eur_leave_ukbb_23andme_20210107	15_101114640_T_C	7.71349e-20	0.3994	5024	3.88668896880988e-06	0.957712407613203	1.62833252459026e-07	0.0401213021021471	0.00216224076242894	0.879485826250986
15_100274021_101274021	ENSG00000270127.1	RP11-526I2.5	Esophagus_Muscularis	COVID19_HGI_B2_ALL_eur_leave_ukbb_23andme_20210107	15_101114640_T_C	1.02983e-86	0.5279	4737	2.58859310600275e-64	0.979990717363966	4.96399719632013e-66	0.0187915046554272	0.00121777798061675	0.999954051650367
15_100274021_101274021	ENSG00000270127.1	RP11-526I2.5	Breast_Mammary_Tissue	COVID19_HGI_A2_ALL_leave_UKBB_23andme_20210107	15_101114640_T_C	1.30235e-61	0.53	4619	1.32036641187582e-41	0.969136947587478	3.95435743888502e-43	0.029022783983762	0.00184026842876652	0.939641065107699
15_100274021_101274021	ENSG00000270127.1	RP11-526I2.5	Cells_Transformed_fibroblasts	COVID19_HGI_C2_ALL_eur_leave_ukbb_23andme_20210107	15_101114640_T_C	6.33996e-43	0.6803	4943	3.15701531178494e-29	0.650458405905881	1.69345373320484e-29	0.348911588336639	0.000630005757476368	0.537012005113689
15_100274021_101274021	ENSG00000270127.1	RP11-526I2.5	Adrenal_Gland	COVID19_HGI_B1_ALL_leave_UKBB_23andme_20210107	15_101094127_T_C	1.93119e-40	0.1637	4333	7.20359394169037e-23	0.809620403499562	1.54856274983902e-23	0.174028439334573	0.0163511571658658	0.802520314214808
15_100274021_101274021	ENSG00000270127.1	RP11-526I2.5	Brain_Cerebellum	COVID19_HGI_C2_ALL_leave_UKBB_23andme_20210107	15_101094127_T_C	2.33737e-43	0.1776	4708	9.94677603872082e-24	0.983549272048717	1.4437152712299e-25	0.0142734543334088	0.00217727361787777	0.942594387644515
15_100274021_101274021	ENSG00000270127.1	RP11-526I2.5	Brain_Hippocampus	COVID19_HGI_B1_ALL_leave_23andme_20210107	15_101094127_T_C	3.9719e-32	0.5146	4607	2.83063032764372e-14	0.753879568580649	9.00166070755658e-15	0.239734141621915	0.00638628979739777	0.831506027441031
15_100274021_101274021	ENSG00000270127.1	RP11-526I2.5	Minor_Salivary_Gland	COVID19_HGI_B1_ALL_leave_23andme_20210107	15_101114640_T_C	4.54578e-17	0.8227	4597	0.00011443336487302	0.755026420735064	3.62877538842748e-05	0.239419636513598	0.00540322163258099	0.64658877036694
15_100274021_101274021	ENSG00000270127.1	RP11-526I2.5	Esophagus_Muscularis	COVID19_HGI_C2_ALL_eur_leave_ukbb_23andme_20210107	15_101114640_T_C	1.02983e-86	0.6803	4943	1.71819692386894e-64	0.650475747652358	9.21657549219112e-65	0.348920917288876	0.000603335058778221	0.999980430564484
15_100274021_101274021	ENSG00000270127.1	RP11-526I2.5	Muscle_Skeletal	COVID19_HGI_B2_ALL_eur_leave_23andme_20210107	15_101094127_T_C	2.96399e-69	0.2332	4736	3.1785388421032e-54	0.980036150051309	5.86264574850726e-56	0.0180743557678718	0.00188949418082027	0.966264020459054
15_100274021_101274021	ENSG00000270127.1	RP11-526I2.5	Brain_Anterior_cingulate_cortex_BA24	COVID19_HGI_B2_ALL_leave_UKBB_23andme_20210107	15_101094127_T_C	6.06552e-27	0.01734	4317	4.22089168653165e-11	0.96445525865031	8.85101019675405e-13	0.0202088346302403	0.0153359066763546	0.982240927472157
15_100274021_101274021	ENSG00000270127.1	RP11-526I2.5	Small_Intestine_Terminal_Ileum	COVID19_HGI_B2_ALL_eur_leave_ukbb_23andme_20210107	15_101094127_T_C	3.91566e-34	0.1622	4733	7.28036488409952e-16	0.978816982857098	1.39497873479241e-17	0.018752520636801	0.00243049650609733	0.814676050657056
15_100274021_101274021	ENSG00000270127.1	RP11-526I2.5	Stomach	COVID19_HGI_B2_ALL_eur_leave_23andme_20210107	15_101114640_T_C	5.41027e-69	0.6044	4736	3.811970301843e-46	0.98093325904102	7.03097636798053e-48	0.0180918170360489	0.000974923922925967	0.999059480791587
15_100274021_101274021	ENSG00000270127.1	RP11-526I2.5	Thyroid	COVID19_HGI_A2_ALL_leave_23andme_20210107	15_101114640_T_C	2.33647e-124	0.4654	4600	9.34209003043584e-98	0.979430461876449	1.82456658680576e-99	0.0191274261500265	0.00144211197351333	0.983155392462587
15_100274021_101274021	ENSG00000270127.1	RP11-526I2.5	Spleen	COVID19_HGI_A2_ALL_leave_UKBB_23andme_20210107	15_101094127_T_C	2.4353e-37	0.9571	4619	2.06755322012379e-19	0.968851774278903	6.19210272447925e-21	0.0290139493375113	0.00213427638358729	0.541387146370233
15_100274021_101274021	ENSG00000270127.1	RP11-526I2.5	Esophagus_Gastroesophageal_Junction	COVID19_HGI_B1_ALL_leave_23andme_20210107	15_101094127_T_C	1.05745e-51	0.5146	4612	1.38037860425526e-32	0.753690678679774	4.38811688369169e-33	0.239585717339435	0.00672360398079701	0.986705329966149
15_100274021_101274021	ENSG00000270127.1	RP11-526I2.5	Nerve_Tibial	COVID19_HGI_B1_ALL_eur_leave_23andme_20210107	15_101094127_T_C	3.04512e-95	0.794	4677	9.37689593294288e-73	0.834061925348107	1.7826590321239e-73	0.158557675158912	0.00738039949297389	0.995055278127135
15_100274021_101274021	ENSG00000270127.1	RP11-526I2.5	Heart_Left_Ventricle	COVID19_HGI_C2_ALL_leave_23andme_20210107	15_101114640_T_C	1.60182e-46	0.7081	4837	1.0599968441176e-30	0.983013361305559	1.74715108916636e-32	0.0162018376350463	0.000784801059395232	0.973049549766333
15_100274021_101274021	ENSG00000270127.1	RP11-526I2.5	Esophagus_Mucosa	COVID19_HGI_C2_ALL_eur_leave_23andme_20210107	15_101094127_T_C	3.83735e-89	0.7008	4938	9.47248367011621e-69	0.0681127080575598	1.29589693399715e-67	0.9318257680259	6.15239165482572e-05	0.862822948592624
15_100274021_101274021	ENSG00000270127.1	RP11-526I2.5	Testis	COVID19_HGI_B1_ALL_leave_UKBB_23andme_20210107	15_101114640_T_C	9.10653e-51	0.3566	4332	1.30698924473733e-32	0.814849343823439	2.80945857561868e-33	0.175147174441495	0.0100034817350693	0.952028088357674
15_100274021_101274021	ENSG00000270127.1	RP11-526I2.5	Brain_Anterior_cingulate_cortex_BA24	COVID19_HGI_B1_ALL_leave_23andme_20210107	15_101094127_T_C	6.06552e-27	0.5146	4602	3.29955914524765e-11	0.753934809575057	1.04878192274511e-11	0.239635645169363	0.00642954521209697	0.848909955912098
15_100274021_101274021	ENSG00000270127.1	RP11-526I2.5	Cells_Transformed_fibroblasts	COVID19_HGI_A2_ALL_eur_leave_23andme_20210107	15_101114640_T_C	6.33996e-43	0.348	5060	4.70402309182824e-29	0.969197504438169	1.41714471198622e-30	0.0291966589565841	0.00160583660524484	0.59624250883149
15_100274021_101274021	ENSG00000270127.1	RP11-526I2.5	Muscle_Skeletal	COVID19_HGI_B2_ALL_eur_leave_ukbb_23andme_20210107	15_101094127_T_C	2.96399e-69	0.1622	4737	3.17267295043633e-54	0.978227524713884	6.08405376429588e-56	0.01875589411353	0.00301658117258436	0.973616691145644
15_100274021_101274021	ENSG00000270127.1	RP11-526I2.5	Heart_Left_Ventricle	COVID19_HGI_B1_ALL_eur_leave_23andme_20210107	15_101114640_T_C	1.60182e-46	0.6306	4677	8.99817499913004e-31	0.834467225124031	1.71065969480122e-31	0.15863521028398	0.00689756459198863	0.989877936203127
15_100274021_101274021	ENSG00000270127.1	RP11-526I2.5	Artery_Aorta	COVID19_HGI_B1_ALL_leave_23andme_20210107	15_101109818_G_A	7.61656e-54	0.5935	4614	1.43067008754182e-36	0.754153551991174	4.55115714309682e-37	0.239900609489962	0.0059458385188617	0.697060500165933
15_100274021_101274021	ENSG00000270127.1	RP11-526I2.5	Brain_Cortex	COVID19_HGI_C2_ALL_leave_UKBB_23andme_20210107	15_101094127_T_C	1.75723e-32	0.1776	4703	4.08312112471784e-16	0.983563987183513	5.90576233235207e-18	0.014223903083869	0.0022121097326193	0.954625253517446
15_100274021_101274021	ENSG00000270127.1	RP11-526I2.5	Brain_Cortex	COVID19_HGI_B1_ALL_leave_UKBB_23andme_20210107	15_101094127_T_C	1.75723e-32	0.1637	4326	3.35360403933309e-16	0.807834021722392	7.20590406888967e-17	0.173561054327488	0.018604923950121	0.946475986888714
15_100274021_101274021	ENSG00000270127.1	RP11-526I2.5	Heart_Left_Ventricle	COVID19_HGI_A2_ALL_leave_23andme_20210107	15_101114640_T_C	1.60182e-46	0.4654	4600	1.05613297412681e-30	0.979430109290828	2.06269146362068e-32	0.0191274189039851	0.00144247180518462	0.990842967222201
15_100274021_101274021	ENSG00000270127.1	RP11-526I2.5	Artery_Aorta	COVID19_HGI_A2_ALL_leave_23andme_20210107	15_101109818_G_A	7.61656e-54	0.2634	4600	1.85723143102137e-36	0.979008153431793	3.62728511710667e-38	0.0191187472237584	0.00187309934445017	0.800188630758382
15_100274021_101274021	ENSG00000270127.1	RP11-526I2.5	Adipose_Subcutaneous	COVID19_HGI_B1_ALL_leave_23andme_20210107	15_101094127_T_C	3.23555e-94	0.5146	4614	6.15553104239124e-73	0.753542692938851	1.95815858017054e-73	0.239705480886369	0.00675182617479298	0.999488618105999
15_100274021_101274021	ENSG00000270127.1	RP11-526I2.5	Spleen	COVID19_HGI_B2_ALL_eur_leave_23andme_20210107	15_101094127_T_C	2.4353e-37	0.2332	4732	2.09244450859579e-19	0.980515787937675	3.8543688538323e-21	0.0180600799995524	0.00142413206277503	0.630060263599173
15_100274021_101274021	ENSG00000270127.1	RP11-526I2.5	Liver	COVID19_HGI_B1_ALL_eur_leave_23andme_20210107	15_101094127_T_C	1.85019e-30	0.794	4675	1.88230528876413e-15	0.834333466958627	3.5744041700183e-16	0.158428539735439	0.00723799330593358	0.77146250836401
15_100274021_101274021	ENSG00000270127.1	RP11-526I2.5	Colon_Sigmoid	COVID19_HGI_C2_ALL_eur_leave_23andme_20210107	15_101094127_T_C	1.1838e-39	0.7008	4935	7.66401442038506e-25	0.0681128160028884	1.0484859775492e-23	0.931826636966283	6.05470308282314e-05	0.789174282967689
15_100274021_101274021	ENSG00000270127.1	RP11-526I2.5	Brain_Substantia_nigra	COVID19_HGI_B2_ALL_leave_23andme_20210107	15_101094127_T_C	8.29573e-17	0.03106	4613	8.64665661605221e-05	0.977679445602135	1.7272444321673e-06	0.0195272873139079	0.00270507327336401	0.667956608488866
15_100274021_101274021	ENSG00000270127.1	RP11-526I2.5	Artery_Aorta	COVID19_HGI_B1_ALL_leave_UKBB_23andme_20210107	15_101109818_G_A	7.61656e-54	0.3227	4333	1.54130404400906e-36	0.81247237193936	3.31335448395442e-37	0.174644997956016	0.012882630104625	0.593478087285824
15_100274021_101274021	ENSG00000270127.1	RP11-526I2.5	Breast_Mammary_Tissue	COVID19_HGI_A2_ALL_leave_23andme_20210107	15_101114640_T_C	1.30235e-61	0.4654	4600	1.33439205561661e-41	0.979431642636241	2.60614824995808e-43	0.0191274504160042	0.00144090694775147	0.957208282937657
15_100274021_101274021	ENSG00000270127.1	RP11-526I2.5	Brain_Frontal_Cortex_BA9	COVID19_HGI_B2_ALL_leave_23andme_20210107	15_101094127_T_C	4.63741e-21	0.03106	4628	1.04311065025569e-08	0.9778655554374	2.09939087118539e-10	0.0196783133148188	0.00245612060673422	0.62111659807816
15_100274021_101274021	ENSG00000270127.1	RP11-526I2.5	Artery_Coronary	COVID19_HGI_C2_ALL_eur_leave_23andme_20210107	15_101094127_T_C	2.4868e-33	0.7008	4937	2.17310049496211e-18	0.0681126726509555	2.97294009666526e-17	0.931824747568233	6.25797808137005e-05	0.939832039169096
15_100274021_101274021	ENSG00000270127.1	RP11-526I2.5	Esophagus_Muscularis	COVID19_HGI_B2_ALL_leave_23andme_20210107	15_101114640_T_C	1.02983e-86	0.4304	4636	2.58636918540018e-64	0.97914878452345	5.21347962531233e-66	0.0197360989946289	0.00111511648192302	0.999851096174178
15_100274021_101274021	ENSG00000270127.1	RP11-526I2.5	Breast_Mammary_Tissue	COVID19_HGI_C2_ALL_eur_leave_23andme_20210107	15_101114640_T_C	1.30235e-61	0.938	4938	9.27986128844236e-43	0.0681133385568281	1.26954494833809e-41	0.931834402928466	5.22585146993666e-05	0.94645495223951
15_100274021_101274021	ENSG00000270127.1	RP11-526I2.5	Cells_EBV-transformed_lymphocytes	COVID19_HGI_B2_ALL_eur_leave_23andme_20210107	15_101114640_T_C	6.818e-13	0.6044	4730	0.00301601251362902	0.977795185496246	5.55157205997627e-05	0.0179971327782535	0.00113615349127154	0.623719738983032
15_100274021_101274021	ENSG00000270127.1	RP11-526I2.5	Adrenal_Gland	COVID19_HGI_B2_ALL_leave_UKBB_23andme_20210107	15_101094127_T_C	1.93119e-40	0.01734	4323	8.60180761346061e-23	0.966767284109491	1.8062606994902e-24	0.0202878317585267	0.0129448841319799	0.963149492278466
15_100274021_101274021	ENSG00000270127.1	RP11-526I2.5	Skin_Sun_Exposed_Lower_leg	COVID19_HGI_B2_ALL_leave_UKBB_23andme_20210107	15_101114640_T_C	1.39012e-118	0.359	4323	7.22887812003317e-94	0.978015192191796	1.51796448332415e-95	0.0205355178749212	0.00144928993326864	0.9999999439126
15_100274021_101274021	ENSG00000270127.1	RP11-526I2.5	Spleen	COVID19_HGI_B1_ALL_eur_leave_ukbb_23andme_20210107	15_101094127_T_C	2.4353e-37	0.6684	4672	1.62602549683678e-19	0.761952665739814	4.89911928260845e-20	0.229563377272907	0.0084839569872784	0.545568123771088
15_100274021_101274021	ENSG00000270127.1	RP11-526I2.5	Pancreas	COVID19_HGI_B1_ALL_eur_leave_ukbb_23andme_20210107	15_101094127_T_C	3.1335e-61	0.6684	4677	7.17615640150004e-40	0.760644544209982	2.16384509508516e-40	0.229349120473574	0.0100063353164452	0.985764025760414
15_100274021_101274021	ENSG00000270127.1	RP11-526I2.5	Prostate	COVID19_HGI_A2_ALL_leave_UKBB_23andme_20210107	15_101114640_T_C	7.67085e-31	0.53	4614	1.17889422354787e-14	0.96914816251026	3.52656013855573e-16	0.028989366852529	0.00186247063720234	0.90015853469883
15_100274021_101274021	ENSG00000270127.1	RP11-526I2.5	Colon_Transverse	COVID19_HGI_A2_ALL_eur_leave_23andme_20210107	15_101114640_T_C	3.26057e-61	0.348	5060	3.3990886785626e-41	0.969206372527232	1.02401719812244e-42	0.0291969352630512	0.00159669220971817	0.559646096684871
15_100274021_101274021	ENSG00000270127.1	RP11-526I2.5	Minor_Salivary_Gland	COVID19_HGI_B2_ALL_eur_leave_ukbb_23andme_20210107	15_101114640_T_C	4.54578e-17	0.5279	4712	0.000148489537054128	0.979729453347893	2.82697141212264e-06	0.0186508030472191	0.00146842709642106	0.575261007195569
15_100274021_101274021	ENSG00000270127.1	RP11-526I2.5	Adipose_Visceral_Omentum	COVID19_HGI_B1_ALL_leave_UKBB_23andme_20210107	15_101094127_T_C	4.99631e-72	0.1637	4333	4.34140333530172e-52	0.807045678866658	9.33275187565268e-53	0.173471817231715	0.0194825039016253	0.993636279055992
15_100274021_101274021	ENSG00000270127.1	RP11-526I2.5	Adipose_Subcutaneous	COVID19_HGI_A2_ALL_leave_UKBB_23andme_20210107	15_101094127_T_C	3.23555e-94	0.9571	4619	7.9113242029721e-73	0.96848192358462	2.36935773525235e-74	0.0290024913926358	0.00251558502273568	0.999506231402308
15_100274021_101274021	ENSG00000270127.1	RP11-526I2.5	Brain_Nucleus_accumbens_basal_ganglia	COVID19_HGI_A2_ALL_eur_leave_23andme_20210107	15_101114640_T_C	1.17387e-30	0.348	5057	1.77797748988166e-14	0.969164929799062	5.35343387965477e-16	0.029179593440541	0.00165547676037746	0.800987934908129
15_100274021_101274021	ENSG00000270127.1	RP11-526I2.5	Lung	COVID19_HGI_B2_ALL_leave_UKBB_23andme_20210107	15_101094127_T_C	3.56569e-91	0.01734	4323	1.01072247507279e-70	0.975634046924993	2.12237748953906e-72	0.0204830835360742	0.00388286953891952	0.679756248840737
15_100274021_101274021	ENSG00000270127.1	RP11-526I2.5	Testis	COVID19_HGI_A2_ALL_eur_leave_ukbb_23andme_20210107	15_101114640_T_C	9.10653e-51	0.3994	5063	1.53545639819118e-32	0.957288396651677	6.51039421961406e-34	0.0405872720945036	0.00212433125381349	0.969920266885769
15_100274021_101274021	ENSG00000270127.1	RP11-526I2.5	Colon_Sigmoid	COVID19_HGI_C2_ALL_eur_leave_ukbb_23andme_20210107	15_101094127_T_C	1.1838e-39	0.9054	4940	7.31886019146171e-24	0.650453078801553	3.92578338980307e-24	0.348897652626086	0.000649268572361544	0.770762290764829
15_100274021_101274021	ENSG00000270127.1	RP11-526I2.5	Adrenal_Gland	COVID19_HGI_B2_ALL_eur_leave_23andme_20210107	15_101094127_T_C	1.93119e-40	0.2332	4736	8.72215172664e-23	0.980292900664195	1.60875447110113e-24	0.0180793531442859	0.00162774619152231	0.800792557558616
15_100274021_101274021	ENSG00000270127.1	RP11-526I2.5	Thyroid	COVID19_HGI_A2_ALL_leave_UKBB_23andme_20210107	15_101114640_T_C	2.33647e-124	0.53	4619	9.24408252503572e-98	0.969155294759812	2.76850472488237e-99	0.0290233523776895	0.00182135286249413	0.975970254625661
15_100274021_101274021	ENSG00000270127.1	RP11-526I2.5	Cells_Transformed_fibroblasts	COVID19_HGI_C2_ALL_leave_23andme_20210107	15_101094127_T_C	1.06181e-42	0.1549	4837	4.76808598428527e-29	0.982396758413836	7.85904851218465e-31	0.0161910470186962	0.00141219456747159	0.693170724346674
15_100274021_101274021	ENSG00000270127.1	RP11-526I2.5	Minor_Salivary_Gland	COVID19_HGI_B1_ALL_eur_leave_ukbb_23andme_20210107	15_101114640_T_C	4.54578e-17	0.9058	4649	0.000115617387635793	0.762811576522674	3.4768243613696e-05	0.229383609863802	0.00765442798227628	0.646819833018236
15_100274021_101274021	ENSG00000270127.1	RP11-526I2.5	Whole_Blood	COVID19_HGI_A2_ALL_leave_UKBB_23andme_20210107	15_101114640_T_C	2.25961e-72	0.53	4619	9.10657581097017e-54	0.96916334579275	2.72732292165176e-55	0.0290236017980455	0.00181305240920063	0.992156185801299
15_100274021_101274021	ENSG00000270127.1	RP11-526I2.5	Brain_Nucleus_accumbens_basal_ganglia	COVID19_HGI_B2_ALL_eur_leave_ukbb_23andme_20210107	15_101114640_T_C	1.17387e-30	0.5279	4734	1.79710706597383e-14	0.979592347641525	3.44179526204056e-16	0.0187593725000403	0.00164827985841709	0.573548344654447
15_100274021_101274021	ENSG00000270127.1	RP11-526I2.5	Minor_Salivary_Gland	COVID19_HGI_B1_ALL_leave_UKBB_23andme_20210107	15_101114640_T_C	4.54578e-17	0.3566	4318	0.00012335187472654	0.813835832649767	2.64705902028269e-05	0.17463302409426	0.0113813207910435	0.594319487605456
15_100274021_101274021	ENSG00000270127.1	RP11-526I2.5	Esophagus_Mucosa	COVID19_HGI_B2_ALL_leave_23andme_20210107	15_101094127_T_C	3.83735e-89	0.03106	4636	1.35240629726424e-67	0.972459372945369	2.7261160996396e-69	0.0195944259424846	0.00794620111213607	0.977269765787744
15_100274021_101274021	ENSG00000270127.1	RP11-526I2.5	Brain_Anterior_cingulate_cortex_BA24	COVID19_HGI_B1_ALL_eur_leave_ukbb_23andme_20210107	15_101094127_T_C	6.06552e-27	0.6684	4660	3.33217339606813e-11	0.7613870215048	1.00270716671572e-11	0.229104686067382	0.00950829238446939	0.855994482716055
15_100274021_101274021	ENSG00000270127.1	RP11-526I2.5	Uterus	COVID19_HGI_B2_ALL_leave_UKBB_23andme_20210107	15_101094127_T_C	2.19053e-23	0.01734	4294	1.61599041057713e-08	0.961507946396889	3.37660161546797e-10	0.0200722271632011	0.0184198099423453	0.999233259839118
15_100274021_101274021	ENSG00000270127.1	RP11-526I2.5	Adipose_Visceral_Omentum	COVID19_HGI_A2_ALL_leave_UKBB_23andme_20210107	15_101094127_T_C	4.99631e-72	0.9571	4619	5.20987457953343e-52	0.968490242005466	1.56030220959403e-53	0.0290027490966481	0.00250700889788147	0.990751506372253
15_100274021_101274021	ENSG00000270127.1	RP11-526I2.5	Testis	COVID19_HGI_A2_ALL_leave_23andme_20210107	15_101114640_T_C	9.10653e-51	0.4654	4600	1.57097196874666e-32	0.979430766590197	3.06820310406481e-34	0.0191274324122463	0.00144180099755348	0.976508159201366
15_100274021_101274021	ENSG00000270127.1	RP11-526I2.5	Colon_Transverse	COVID19_HGI_C2_ALL_eur_leave_23andme_20210107	15_101094127_T_C	4.99748e-61	0.7008	4938	2.38878029697769e-42	0.0681129945505665	3.26800570014407e-41	0.931829691645378	5.73138040613565e-05	0.527524474107991
15_100274021_101274021	ENSG00000270127.1	RP11-526I2.5	Brain_Hypothalamus	COVID19_HGI_C2_ALL_leave_23andme_20210107	15_101114640_T_C	7.9786e-21	0.7081	4829	1.88926108528239e-07	0.983017497532226	3.10799965235365e-09	0.0161706856043694	0.000811624829295664	0.923272296850195
15_100274021_101274021	ENSG00000270127.1	RP11-526I2.5	Esophagus_Mucosa	COVID19_HGI_A2_ALL_leave_UKBB_23andme_20210107	15_101094127_T_C	3.83735e-89	0.9571	4619	1.347029638745e-67	0.968593240420891	4.03421097693814e-69	0.0290059399793044	0.00240081959981818	0.877167161621412
15_100274021_101274021	ENSG00000270127.1	RP11-526I2.5	Esophagus_Mucosa	COVID19_HGI_B2_ALL_leave_UKBB_23andme_20210107	15_101094127_T_C	3.83735e-89	0.01734	4323	1.3405640477762e-67	0.963944101658408	2.81499919953859e-69	0.0202256634786941	0.0158302348629007	0.985281929674058
15_100274021_101274021	ENSG00000270127.1	RP11-526I2.5	Spleen	COVID19_HGI_C2_ALL_leave_23andme_20210107	15_101094127_T_C	2.4353e-37	0.1549	4834	2.09644890602755e-19	0.982392241476737	3.44982015197724e-21	0.0161643526793767	0.00144340584388985	0.711234477462302
15_100274021_101274021	ENSG00000270127.1	RP11-526I2.5	Colon_Sigmoid	COVID19_HGI_A2_ALL_eur_leave_23andme_20210107	15_101094127_T_C	1.1838e-39	0.7033	5055	1.09087639712386e-23	0.969500567764562	3.25947220025164e-25	0.0289665533046956	0.00153287893074415	0.7251234342479
15_100274021_101274021	ENSG00000270127.1	RP11-526I2.5	Brain_Amygdala	COVID19_HGI_B2_ALL_eur_leave_23andme_20210107	15_101114640_T_C	7.71349e-20	0.6044	4710	3.98125260474156e-06	0.981007655828403	7.27478423670624e-08	0.017924498183681	0.00106379198746872	0.824653022598481
15_100274021_101274021	ENSG00000270127.1	RP11-526I2.5	Prostate	COVID19_HGI_A2_ALL_leave_23andme_20210107	15_101114640_T_C	7.67085e-31	0.4654	4595	1.19145625214362e-14	0.979475184806071	2.32101204435339e-16	0.0190791852954081	0.00144562989850881	0.925049168280437
15_100274021_101274021	ENSG00000270127.1	RP11-526I2.5	Breast_Mammary_Tissue	COVID19_HGI_C2_ALL_leave_UKBB_23andme_20210107	15_101114640_T_C	1.30235e-61	0.5384	4713	1.34141699279161e-41	0.984587882684112	1.95860537022216e-43	0.0143749482616026	0.00103716905428159	0.899782219463049
15_100274021_101274021	ENSG00000270127.1	RP11-526I2.5	Brain_Substantia_nigra	COVID19_HGI_A2_ALL_eur_leave_ukbb_23andme_20210107	15_101114640_T_C	4.48359e-18	0.3994	5017	8.47041921844838e-05	0.957755912786224	3.53235958729677e-06	0.0399384064324752	0.002217444229529	0.763996900810985
15_100274021_101274021	ENSG00000270127.1	RP11-526I2.5	Heart_Atrial_Appendage	COVID19_HGI_A2_ALL_eur_leave_23andme_20210107	15_101094127_T_C	1.84682e-53	0.7033	5060	5.11108138026613e-36	0.969290698398619	1.53977601920323e-37	0.0291995626367061	0.00150973896467027	0.832004710710218
15_100274021_101274021	ENSG00000270127.1	RP11-526I2.5	Whole_Blood	COVID19_HGI_B2_ALL_leave_UKBB_23andme_20210107	15_101114640_T_C	2.25961e-72	0.359	4323	9.18884800283792e-54	0.977919127811299	1.92953106683559e-55	0.0205334024759375	0.00154746971276198	0.931174215001556
15_100274021_101274021	ENSG00000270127.1	RP11-526I2.5	Minor_Salivary_Gland	COVID19_HGI_A2_ALL_eur_leave_ukbb_23andme_20210107	15_101114640_T_C	4.54578e-17	0.3994	5036	0.000145078817164244	0.957344428177248	6.103904538881e-06	0.0402761467447243	0.00222824235632403	0.657506899477433
15_100274021_101274021	ENSG00000270127.1	RP11-526I2.5	Colon_Transverse	COVID19_HGI_B2_ALL_leave_23andme_20210107	15_101094127_T_C	4.99748e-61	0.03106	4636	3.42055645302107e-41	0.975327632010795	6.89499452580914e-43	0.0196551719455371	0.00501719604366507	0.884150843064992
15_100274021_101274021	ENSG00000270127.1	RP11-526I2.5	Brain_Cerebellar_Hemisphere	COVID19_HGI_C2_ALL_leave_UKBB_23andme_20210107	15_101114640_T_C	3.82706e-29	0.5384	4707	7.30854993917832e-13	0.984697954290954	1.05930558145052e-14	0.0142712399963479	0.00103080571195661	0.819826276827661
