## Supplementary material for "Insights into genetic factors contributing to variability in SARS-CoV-2 susceptibility and COVID-19 disease severity": Table S3: table_s3.csv (part 100 of 103)

Locus	Gene ID	Gene name	Tissue	GWAS study	SNP id (chromosome, position, reference, alternative)	p-value (eQTL)	p-value (GWAS)	Tested SNPs (N)	PP-H0	PP-H1	PP-H2	PP-H3	PP-H4	PP (lead SNP)
15_100274021_101274021	ENSG00000270127.1	RP11-526I2.5	Adipose_Subcutaneous	COVID19_HGI_B1_ALL_leave_UKBB_23andme_20210107	15_101094127_T_C	3.23555e-94	0.1637	4333	6.59179081206248e-73	0.806948379531124	1.41704290787601e-73	0.173450782376152	0.0196008380927352	0.999661180452623
15_100274021_101274021	ENSG00000270127.1	RP11-526I2.5	Artery_Aorta	COVID19_HGI_B2_ALL_leave_UKBB_23andme_20210107	15_101094127_T_C	2.29334e-53	0.01734	4323	1.84725929639547e-36	0.973751511236959	3.87898918318714e-38	0.0204416288984541	0.00580685986458177	0.852201367464867
15_100274021_101274021	ENSG00000270127.1	RP11-526I2.5	Brain_Cerebellar_Hemisphere	COVID19_HGI_B1_ALL_eur_leave_23andme_20210107	15_101114640_T_C	3.82706e-29	0.6306	4671	6.19430826036401e-13	0.834573561754577	1.17680830437213e-13	0.158547241263356	0.0068791969813304	0.867336664814182
15_100274021_101274021	ENSG00000270127.1	RP11-526I2.5	Vagina	COVID19_HGI_B2_ALL_eur_leave_ukbb_23andme_20210107	15_101094127_T_C	4.96512e-23	0.1622	4735	1.44265195439456e-08	0.978464512828139	2.76460910880297e-10	0.0187479020645073	0.00278757040437236	0.919540119103377
15_100274021_101274021	ENSG00000270127.1	RP11-526I2.5	Ovary	COVID19_HGI_C2_ALL_eur_leave_23andme_20210107	15_101094127_T_C	9.23066e-30	0.7008	4934	2.40693466919324e-14	0.0681126936377143	3.29283661236844e-13	0.931824029200081	6.32771618518727e-05	0.989288911002417
15_100274021_101274021	ENSG00000270127.1	RP11-526I2.5	Brain_Hippocampus	COVID19_HGI_B2_ALL_eur_leave_23andme_20210107	15_101094127_T_C	3.9719e-32	0.2332	4727	3.68047326068522e-14	0.980217574453694	6.77355291052897e-16	0.0180382064451684	0.00174421910110073	0.880545384206284
15_100274021_101274021	ENSG00000270127.1	RP11-526I2.5	Adipose_Visceral_Omentum	COVID19_HGI_B2_ALL_eur_leave_ukbb_23andme_20210107	15_101094127_T_C	4.99631e-72	0.1622	4737	5.26172175192533e-52	0.978128378158378	1.00901033707482e-53	0.0187538916876644	0.00311773015396127	0.995000005164927
15_100274021_101274021	ENSG00000270127.1	RP11-526I2.5	Lung	COVID19_HGI_A2_ALL_eur_leave_23andme_20210107	15_101114640_T_C	2.75236e-92	0.348	5060	1.00398515909779e-70	0.969130624855916	3.02462856017802e-72	0.0291945751636794	0.00167479998041628	0.876770493895979
15_100274021_101274021	ENSG00000270127.1	RP11-526I2.5	Brain_Nucleus_accumbens_basal_ganglia	COVID19_HGI_C2_ALL_eur_leave_ukbb_23andme_20210107	15_101114640_T_C	1.17387e-30	0.6803	4940	1.19337013697188e-14	0.650498947036506	6.40044952408824e-15	0.348884070759718	0.000616982203760133	0.759490443703539
15_100274021_101274021	ENSG00000270127.1	RP11-526I2.5	Brain_Spinal_cord_cervical_c-1	COVID19_HGI_B1_ALL_leave_23andme_20210107	15_101094127_T_C	6.95021e-14	0.5146	4567	0.00437379725342745	0.75047258685433	0.00138451969871115	0.2375548842199	0.00621421197363198	0.611430114420428
15_100274021_101274021	ENSG00000270127.1	RP11-526I2.5	Heart_Left_Ventricle	COVID19_HGI_C2_ALL_eur_leave_ukbb_23andme_20210107	15_101114640_T_C	1.60182e-46	0.6803	4943	7.01416552793378e-31	0.650475373642036	3.76246664191196e-31	0.348920716090913	0.000603910267058183	0.989602256180909
15_100274021_101274021	ENSG00000270127.1	RP11-526I2.5	Brain_Cortex	COVID19_HGI_B1_ALL_eur_leave_23andme_20210107	15_101094127_T_C	1.75723e-32	0.794	4662	3.46352623533224e-16	0.834312666377237	6.57409231666539e-17	0.158352906467657	0.00733442715510448	0.903302341030951
15_100274021_101274021	ENSG00000270127.1	RP11-526I2.5	Heart_Atrial_Appendage	COVID19_HGI_B2_ALL_leave_UKBB_23andme_20210107	15_101094127_T_C	1.84682e-53	0.01734	4323	5.0816150048405e-36	0.963702549533319	1.06706890989048e-37	0.020220344346699	0.0160771061199763	0.986807532883622
15_100274021_101274021	ENSG00000270127.1	RP11-526I2.5	Artery_Coronary	COVID19_HGI_B2_ALL_leave_UKBB_23andme_20210107	15_101094127_T_C	2.4868e-33	0.01734	4323	3.07064615052047e-17	0.962449350873792	6.4479324729917e-19	0.0201927481122009	0.0173579010140041	0.994020978125989
15_100274021_101274021	ENSG00000270127.1	RP11-526I2.5	Breast_Mammary_Tissue	COVID19_HGI_B2_ALL_leave_UKBB_23andme_20210107	15_101114640_T_C	1.30235e-61	0.359	4323	1.33143801512169e-41	0.977263403757592	2.79583579241901e-43	0.0205189630136751	0.00221763322873894	0.624218541414733
15_100274021_101274021	ENSG00000270127.1	RP11-526I2.5	Heart_Atrial_Appendage	COVID19_HGI_B2_ALL_eur_leave_23andme_20210107	15_101094127_T_C	1.84682e-53	0.2332	4736	5.16816256933193e-36	0.980115856813947	9.53240083567445e-38	0.0180759071748622	0.00180823601118492	0.92002698229314
15_100274021_101274021	ENSG00000270127.1	RP11-526I2.5	Spleen	COVID19_HGI_C2_ALL_eur_leave_23andme_20210107	15_101094127_T_C	2.4353e-37	0.7008	4934	1.45355132876521e-20	0.0681131576286735	1.98854740929189e-19	0.931829734250188	5.71081211396514e-05	0.509884086758576
15_100274021_101274021	ENSG00000270127.1	RP11-526I2.5	Whole_Blood	COVID19_HGI_B1_ALL_eur_leave_23andme_20210107	15_101114640_T_C	2.25961e-72	0.6306	4677	7.84094180231577e-54	0.834468800242603	1.49065595099011e-54	0.15863551160913	0.00689568814826362	0.993952374984714
15_100274021_101274021	ENSG00000270127.1	RP11-526I2.5	Nerve_Tibial	COVID19_HGI_B1_ALL_leave_23andme_20210107	15_101094127_T_C	3.04512e-95	0.5146	4614	8.47173024480044e-73	0.753548689197241	2.69497321246583e-73	0.239707396289804	0.00674391451294342	0.996052966231478
15_100274021_101274021	ENSG00000270127.1	RP11-526I2.5	Pituitary	COVID19_HGI_B2_ALL_eur_leave_ukbb_23andme_20210107	15_101114640_T_C	5.17645e-42	0.5279	4736	1.85995141036118e-23	0.979805683535393	3.56460943761067e-25	0.0187766243960124	0.00141769206859187	0.7673418739414
15_100274021_101274021	ENSG00000270127.1	RP11-526I2.5	Artery_Tibial	COVID19_HGI_C2_ALL_eur_leave_ukbb_23andme_20210107	15_101094127_T_C	1.84146e-87	0.9054	4943	2.38519037163044e-67	0.650449453320592	1.27943932491036e-67	0.348906772314157	0.000643774365262233	0.684462248775629
15_100274021_101274021	ENSG00000270127.1	RP11-526I2.5	Muscle_Skeletal	COVID19_HGI_B1_ALL_leave_23andme_20210107	15_101094127_T_C	2.96399e-69	0.5146	4614	2.444228821497e-54	0.753626972347878	7.77542604489102e-55	0.239732402519664	0.0066406251324554	0.950448287797021
15_100274021_101274021	ENSG00000270127.1	RP11-526I2.5	Brain_Spinal_cord_cervical_c-1	COVID19_HGI_B1_ALL_eur_leave_23andme_20210107	15_101094127_T_C	6.95021e-14	0.794	4627	0.0048738864640472	0.831663048151104	0.000909676155865873	0.155216641118122	0.00733674811086129	0.570022043971568
15_100274021_101274021	ENSG00000270127.1	RP11-526I2.5	Adrenal_Gland	COVID19_HGI_B1_ALL_eur_leave_ukbb_23andme_20210107	15_101094127_T_C	1.93119e-40	0.6684	4677	6.77408023039386e-23	0.761346851844195	2.04260602196283e-23	0.229561804111527	0.00909134404427859	0.739174558893213
15_100274021_101274021	ENSG00000270127.1	RP11-526I2.5	Prostate	COVID19_HGI_B1_ALL_leave_23andme_20210107	15_101114640_T_C	7.67085e-31	0.8227	4598	9.23038218815973e-15	0.75881345058362	2.87093093752152e-15	0.23600899463003	0.00517755478634187	0.905766759335021
15_100274021_101274021	ENSG00000270127.1	RP11-526I2.5	Vagina	COVID19_HGI_C2_ALL_eur_leave_ukbb_23andme_20210107	15_101094127_T_C	4.96512e-23	0.9054	4939	9.59070087544011e-09	0.650480641901222	5.14370156915814e-09	0.34886626936568	0.000653073998694788	0.829490687450432
15_100274021_101274021	ENSG00000270127.1	RP11-526I2.5	Brain_Putamen_basal_ganglia	COVID19_HGI_B2_ALL_leave_23andme_20210107	15_101094127_T_C	7.43067e-26	0.03106	4610	4.36700064493042e-11	0.977046595635712	8.74726473267436e-13	0.0195672205623289	0.00338618375741407	0.762422353420793
15_100274021_101274021	ENSG00000270127.1	RP11-526I2.5	Thyroid	COVID19_HGI_A2_ALL_eur_leave_ukbb_23andme_20210107	15_101114640_T_C	2.33647e-124	0.3994	5068	9.13054494282871e-98	0.957251944843567	3.87536096271593e-99	0.0406274019191719	0.00212065323727079	0.978390350828911
15_100274021_101274021	ENSG00000270127.1	RP11-526I2.5	Testis	COVID19_HGI_C2_ALL_eur_leave_ukbb_23andme_20210107	15_101114640_T_C	9.10653e-51	0.6803	4941	1.04334312891874e-32	0.650477781210043	5.59652024791755e-33	0.348917404271831	0.000604814518128767	0.97337734061957
15_100274021_101274021	ENSG00000270127.1	RP11-526I2.5	Brain_Amygdala	COVID19_HGI_B2_ALL_leave_23andme_20210107	15_101114640_T_C	7.71349e-20	0.4304	4617	3.97110762022496e-06	0.97851365408554	7.96100190988345e-08	0.0196146973860935	0.0018675978107265	0.537062490905977
15_100274021_101274021	ENSG00000270127.1	RP11-526I2.5	Cells_Transformed_fibroblasts	COVID19_HGI_C2_ALL_leave_UKBB_23andme_20210107	15_101094127_T_C	1.06181e-42	0.1776	4713	4.77612724916487e-29	0.984053547443501	6.97363200954464e-31	0.0143666037433595	0.00157984881314502	0.652538724828121
15_100274021_101274021	ENSG00000270127.1	RP11-526I2.5	Small_Intestine_Terminal_Ileum	COVID19_HGI_A2_ALL_eur_leave_23andme_20210107	15_101094127_T_C	3.91566e-34	0.7033	5052	7.20949800347578e-16	0.969289204055547	2.16823469261137e-17	0.0291495180121054	0.00156127793234617	0.594953568045633
15_100274021_101274021	ENSG00000270127.1	RP11-526I2.5	Skin_Sun_Exposed_Lower_leg	COVID19_HGI_B2_ALL_leave_23andme_20210107	15_101114640_T_C	1.39012e-118	0.4304	4636	7.23725798429013e-94	0.979148927526066	1.45885194028816e-95	0.0197361020232384	0.00111497045069192	0.99999996397807
15_100274021_101274021	ENSG00000270127.1	RP11-526I2.5	Esophagus_Gastroesophageal_Junction	COVID19_HGI_B1_ALL_leave_UKBB_23andme_20210107	15_101094127_T_C	1.05745e-51	0.1637	4331	1.47822009222678e-32	0.807112411851362	3.17713022193063e-33	0.173452786938483	0.0194348012101566	0.99115334528937
15_100274021_101274021	ENSG00000270127.1	RP11-526I2.5	Brain_Frontal_Cortex_BA9	COVID19_HGI_A2_ALL_eur_leave_ukbb_23andme_20210107	15_101114640_T_C	2.5068e-22	0.3994	5056	1.02116477467799e-08	0.957292374647555	4.31420232097319e-10	0.0404412848674336	0.00226632984194317	0.75408045859543
15_100274021_101274021	ENSG00000270127.1	RP11-526I2.5	Stomach	COVID19_HGI_B1_ALL_leave_23andme_20210107	15_101114640_T_C	5.41027e-69	0.8227	4614	2.93337336750139e-46	0.754844153947394	9.33146171932087e-47	0.24012121061691	0.0050346354356914	0.999369957265032
15_100274021_101274021	ENSG00000270127.1	RP11-526I2.5	Prostate	COVID19_HGI_C2_ALL_eur_leave_ukbb_23andme_20210107	15_101114640_T_C	7.67085e-31	0.6803	4922	7.91357801216559e-15	0.650561300257358	4.24327409734093e-15	0.348831477312622	0.000607222430010825	0.920942335438908
15_100274021_101274021	ENSG00000270127.1	RP11-526I2.5	Liver	COVID19_HGI_C2_ALL_eur_leave_ukbb_23andme_20210107	15_101094127_T_C	1.85019e-30	0.9054	4941	1.46746292653309e-15	0.650454239216319	7.87134735077569e-16	0.348897518797378	0.000648241986302986	0.774815032168391
15_100274021_101274021	ENSG00000270127.1	RP11-526I2.5	Brain_Hippocampus	COVID19_HGI_A2_ALL_leave_23andme_20210107	15_101094127_T_C	3.9719e-32	0.863	4598	3.67767697858282e-14	0.979472842888159	7.17951040528155e-16	0.0191197266663181	0.00140743044548391	0.780468961132758
15_100274021_101274021	ENSG00000270127.1	RP11-526I2.5	Brain_Putamen_basal_ganglia	COVID19_HGI_C2_ALL_eur_leave_ukbb_23andme_20210107	15_101114640_T_C	1.36992e-26	0.6803	4905	2.90793924487538e-11	0.650604927852046	1.55888382856674e-11	0.34877472033037	0.000620351772916457	0.70336737265989
15_100274021_101274021	ENSG00000270127.1	RP11-526I2.5	Esophagus_Muscularis	COVID19_HGI_B1_ALL_leave_UKBB_23andme_20210107	15_101114640_T_C	1.02983e-86	0.3566	4333	2.15287879155511e-64	0.815037800433483	4.62806194866993e-65	0.175199610354128	0.00976258921238414	0.999963947320191
15_100274021_101274021	ENSG00000270127.1	RP11-526I2.5	Brain_Cortex	COVID19_HGI_A2_ALL_leave_23andme_20210107	15_101094127_T_C	1.75723e-32	0.863	4598	4.06617825118536e-16	0.979482697469849	7.93592055536558e-18	0.0191150663303466	0.00140223619980362	0.894084589167106
15_100274021_101274021	ENSG00000270127.1	RP11-526I2.5	Breast_Mammary_Tissue	COVID19_HGI_A2_ALL_eur_leave_23andme_20210107	15_101114640_T_C	1.30235e-61	0.348	5060	1.3203284329468e-41	0.969109071398704	3.97765151299119e-43	0.0291939036143116	0.00169702498697923	0.961654816429162
15_100274021_101274021	ENSG00000270127.1	RP11-526I2.5	Heart_Left_Ventricle	COVID19_HGI_A2_ALL_leave_UKBB_23andme_20210107	15_101114640_T_C	1.60182e-46	0.53	4619	1.04505936882069e-30	0.969160737231702	3.12984202869986e-32	0.0290235209850339	0.00181574178325944	0.986893293834862
15_100274021_101274021	ENSG00000270127.1	RP11-526I2.5	Brain_Substantia_nigra	COVID19_HGI_A2_ALL_leave_UKBB_23andme_20210107	15_101114640_T_C	4.48359e-18	0.53	4605	8.57074190262609e-05	0.969095929179516	2.55313492278793e-06	0.028866410988073	0.00194939927846257	0.744112759863158
15_100274021_101274021	ENSG00000270127.1	RP11-526I2.5	Esophagus_Gastroesophageal_Junction	COVID19_HGI_C2_ALL_eur_leave_23andme_20210107	15_101094127_T_C	1.05745e-51	0.7008	4936	1.24747735164582e-33	0.0681126213417982	1.70662879607894e-32	0.931824156311372	6.32223468258006e-05	0.985444653281095
15_100274021_101274021	ENSG00000270127.1	RP11-526I2.5	Thyroid	COVID19_HGI_C2_ALL_eur_leave_ukbb_23andme_20210107	15_101114640_T_C	2.33647e-124	0.6803	4943	6.20441859059992e-98	0.65047505922854	3.32811050532297e-98	0.348920546952885	0.000604393818587228	0.980893131820982
15_100274021_101274021	ENSG00000270127.1	RP11-526I2.5	Adipose_Subcutaneous	COVID19_HGI_A2_ALL_leave_23andme_20210107	15_101094127_T_C	3.23555e-94	0.863	4600	8.00111710389041e-73	0.979474116443173	1.56266647798485e-74	0.0191283233017901	0.0013975602550308	0.999290579705584
15_100274021_101274021	ENSG00000270127.1	RP11-526I2.5	Brain_Caudate_basal_ganglia	COVID19_HGI_C2_ALL_leave_23andme_20210107	15_101114640_T_C	1.6059e-32	0.7081	4836	3.81016687304713e-16	0.983002858450158	6.27895231389425e-18	0.0161985655943968	0.000798575955442162	0.947165675995674
15_100274021_101274021	ENSG00000270127.1	RP11-526I2.5	Artery_Tibial	COVID19_HGI_C2_ALL_eur_leave_23andme_20210107	15_101094127_T_C	1.84146e-87	0.7008	4938	2.49768992663676e-68	0.0681128461136078	3.41700110628371e-67	0.931827658750583	5.94951358079752e-05	0.707172341042729
15_100274021_101274021	ENSG00000270127.1	RP11-526I2.5	Brain_Cortex	COVID19_HGI_B1_ALL_eur_leave_ukbb_23andme_20210107	15_101094127_T_C	1.75723e-32	0.6684	4662	3.15911968741875e-16	0.760985594082651	9.51730957789121e-17	0.229248261401692	0.00976614451565671	0.924992290573499
15_100274021_101274021	ENSG00000270127.1	RP11-526I2.5	Ovary	COVID19_HGI_A2_ALL_leave_23andme_20210107	15_101094127_T_C	9.23066e-30	0.863	4600	3.46121799365985e-13	0.979473534670195	6.75996771633344e-15	0.0191283113456838	0.00139815398376927	0.986459152085625
15_100274021_101274021	ENSG00000270127.1	RP11-526I2.5	Spleen	COVID19_HGI_B1_ALL_eur_leave_23andme_20210107	15_101114640_T_C	1.22819e-37	0.6306	4672	1.7805396444133e-19	0.83435772142281	3.38308878721778e-20	0.158523822471312	0.00711845610588199	0.523138098309231
15_100274021_101274021	ENSG00000270127.1	RP11-526I2.5	Heart_Left_Ventricle	COVID19_HGI_C2_ALL_eur_leave_23andme_20210107	15_101114640_T_C	1.60182e-46	0.938	4938	7.3447580640016e-32	0.0681133661155438	1.00481033143588e-30	0.931834780354483	5.18535299731528e-05	0.988437741596914
15_100274021_101274021	ENSG00000270127.1	RP11-526I2.5	Small_Intestine_Terminal_Ileum	COVID19_HGI_B2_ALL_leave_UKBB_23andme_20210107	15_101094127_T_C	3.91566e-34	0.01734	4323	7.19537585355794e-16	0.967390535446541	1.51092947045275e-17	0.0203015561508389	0.0123079084026206	0.956866213959366
15_100274021_101274021	ENSG00000270127.1	RP11-526I2.5	Brain_Caudate_basal_ganglia	COVID19_HGI_C2_ALL_eur_leave_ukbb_23andme_20210107	15_101114640_T_C	1.6059e-32	0.6803	4941	2.52129303859811e-16	0.650480240501995	1.35241490031812e-16	0.348915271671715	0.000604487826288373	0.979266876555809
15_100274021_101274021	ENSG00000270127.1	RP11-526I2.5	Whole_Blood	COVID19_HGI_B2_ALL_eur_leave_23andme_20210107	15_101114640_T_C	2.25961e-72	0.6044	4736	9.21712314064874e-54	0.980928296980074	1.70004931442766e-55	0.0180917204548332	0.000979982565091733	0.988748246896466
15_100274021_101274021	ENSG00000270127.1	RP11-526I2.5	Pituitary	COVID19_HGI_C2_ALL_leave_23andme_20210107	15_101114640_T_C	5.17645e-42	0.7081	4836	1.8657902474888e-23	0.982881530447906	3.07444452970206e-25	0.0161949739194057	0.000923495632689563	0.745800760472904
15_100274021_101274021	ENSG00000270127.1	RP11-526I2.5	Brain_Frontal_Cortex_BA9	COVID19_HGI_B1_ALL_eur_leave_ukbb_23andme_20210107	15_101114640_T_C	2.5068e-22	0.9058	4667	8.12488196903107e-09	0.761615562228065	2.44729207618918e-09	0.229396896474428	0.00898753072533243	0.641557866367887
15_100274021_101274021	ENSG00000270127.1	RP11-526I2.5	Vagina	COVID19_HGI_B2_ALL_leave_23andme_20210107	15_101094127_T_C	4.96512e-23	0.03106	4636	1.43404766583462e-08	0.972629902530335	2.89068487583244e-10	0.0195980375523345	0.0077720452877866	0.973699469228855
15_100274021_101274021	ENSG00000270127.1	RP11-526I2.5	Esophagus_Mucosa	COVID19_HGI_B2_ALL_eur_leave_ukbb_23andme_20210107	15_101094127_T_C	3.83735e-89	0.1622	4737	1.36068388191059e-67	0.978411441337073	2.60930578823652e-69	0.0187596086087188	0.00282895005421781	0.929901784850541
15_100274021_101274021	ENSG00000270127.1	RP11-526I2.5	Brain_Caudate_basal_ganglia	COVID19_HGI_B2_ALL_leave_UKBB_23andme_20210107	15_101114640_T_C	1.6059e-32	0.359	4323	3.78958861267177e-16	0.977693773643518	7.9576122669765e-18	0.0205284400333018	0.0017777863231829	0.799577904811347
15_100274021_101274021	ENSG00000270127.1	RP11-526I2.5	Esophagus_Gastroesophageal_Junction	COVID19_HGI_B2_ALL_eur_leave_23andme_20210107	15_101094127_T_C	1.05745e-51	0.2332	4734	1.79486050964324e-32	0.979998988305374	3.30891794348149e-34	0.0180648507541159	0.00193616094050722	0.991057554396026
15_100274021_101274021	ENSG00000270127.1	RP11-526I2.5	Brain_Cerebellar_Hemisphere	COVID19_HGI_A2_ALL_leave_UKBB_23andme_20210107	15_101114640_T_C	3.82706e-29	0.53	4616	7.1926001976003e-13	0.969075775571145	2.15267804776712e-14	0.0290016100634408	0.00192261436467248	0.814304269507938
15_100274021_101274021	ENSG00000270127.1	RP11-526I2.5	Artery_Aorta	COVID19_HGI_C2_ALL_leave_23andme_20210107	15_101109818_G_A	7.61656e-54	0.5722	4837	1.86405074726174e-36	0.982602840711276	3.07244149962619e-38	0.0161946534808749	0.00120250580784777	0.507916116447667
15_100274021_101274021	ENSG00000270127.1	RP11-526I2.5	Brain_Anterior_cingulate_cortex_BA24	COVID19_HGI_C2_ALL_eur_leave_23andme_20210107	15_101094127_T_C	6.06552e-27	0.7008	4918	2.9810341687035e-12	0.0681153250334591	4.07808058828414e-11	0.93182349085669	6.11840660891697e-05	0.837516520825954
15_100274021_101274021	ENSG00000270127.1	RP11-526I2.5	Artery_Aorta	COVID19_HGI_C2_ALL_eur_leave_ukbb_23andme_20210107	15_101109818_G_A	7.61656e-54	0.6957	4943	1.23397753371462e-36	0.650470397215868	6.61917556547558e-37	0.348918039034006	0.000611563750126364	0.70961129823832
15_100274021_101274021	ENSG00000270127.1	RP11-526I2.5	Lung	COVID19_HGI_C2_ALL_leave_23andme_20210107	15_101114640_T_C	2.75236e-92	0.7081	4837	1.01817252740011e-70	0.98282546185952	1.67821371363345e-72	0.0161985493747056	0.000975988765788439	0.679247426621063
15_100274021_101274021	ENSG00000270127.1	RP11-526I2.5	Pituitary	COVID19_HGI_B2_ALL_eur_leave_23andme_20210107	15_101114640_T_C	5.17645e-42	0.6044	4735	1.86191386872581e-23	0.980839488960985	3.43313752008282e-25	0.0180843837174738	0.00107612732154257	0.809016775204307
15_100274021_101274021	ENSG00000270127.1	RP11-526I2.5	Muscle_Skeletal	COVID19_HGI_B1_ALL_leave_UKBB_23andme_20210107	15_101094127_T_C	2.96399e-69	0.1637	4333	2.61885064343231e-54	0.807467968662774	5.62976562343488e-55	0.173563110813687	0.0189689205235339	0.966616451898915
3_196626406_197627009	ENSG00000270170.1	NCBP2-AS2	Brain_Putamen_basal_ganglia	COVID19_HGI_A2_ALL_eur_leave_23andme_20210107	3_197126406_C_T	0.319197	4.064e-07	2996	0.185763816338036	0.0584468479294932	0.537738539451924	0.16913970303375	0.048911093246796	0.265397884753385
3_196626406_197627009	ENSG00000270170.1	NCBP2-AS2	Cells_EBV-transformed_lymphocytes	COVID19_HGI_B2_ALL_leave_23andme_20210107	3_197207605_T_C	0.457705	0.001108	2463	0.802661143214624	0.181449230713143	0.0120321729385083	0.00271884920407124	0.00113860392965329	0.0346777224350479
3_196626406_197627009	ENSG00000270170.1	NCBP2-AS2	Spleen	COVID19_HGI_A2_ALL_eur_leave_23andme_20210107	3_197126406_C_T	0.878397	4.064e-07	3007	0.187561106785054	0.0580144981899604	0.5429798318513	0.167905472365081	0.0435390908086053	0.241112691929078
3_196626406_197627009	ENSG00000270170.1	NCBP2-AS2	Artery_Tibial	COVID19_HGI_C2_ALL_leave_UKBB_23andme_20210107	3_196627361_G_A	4.40477e-05	0.02307	2566	0.443610985107868	0.53709191652816	0.00727559228184556	0.00880554201017825	0.00321596407194769	0.0640821267768163
3_196626406_197627009	ENSG00000270170.1	NCBP2-AS2	Thyroid	COVID19_HGI_A2_ALL_eur_leave_23andme_20210107	3_197126406_C_T	0.740529	4.064e-07	3016	0.189701414454747	0.0562725821904252	0.54918958233376	0.16286834019932	0.0419680808217479	0.2144882959894
3_196626406_197627009	ENSG00000270170.1	NCBP2-AS2	Brain_Caudate_basal_ganglia	COVID19_HGI_C2_ALL_leave_UKBB_23andme_20210107	3_196932573_C_T	0.020862	0.0009459	2565	0.789826754152812	0.192728469387941	0.0129516396268819	0.00315904211212346	0.00133409472024209	0.0499199561417572
3_196626406_197627009	ENSG00000270170.1	NCBP2-AS2	Artery_Coronary	COVID19_HGI_B1_ALL_eur_leave_ukbb_23andme_20210107	3_197046036_T_C	0.70612	0.0003785	2702	0.720755813358299	0.195323854529066	0.0612379863394008	0.0165893187806176	0.00609302699261743	0.0755556964757193
3_196626406_197627009	ENSG00000270170.1	NCBP2-AS2	Colon_Sigmoid	COVID19_HGI_B2_ALL_leave_UKBB_23andme_20210107	3_197225482_G_A	0.0605813	0.001806	2211	0.79190638724013	0.191857252697786	0.0119780629740526	0.00290059926561593	0.00135769782241577	0.0288605753711627
3_196626406_197627009	ENSG00000270170.1	NCBP2-AS2	Brain_Anterior_cingulate_cortex_BA24	COVID19_HGI_A2_ALL_eur_leave_ukbb_23andme_20210107	3_197126406_C_T	0.621785	2.18e-07	3002	0.114103337275135	0.031020259421828	0.627178717119879	0.1704482499954	0.0572494361877573	0.309377265508649
3_196626406_197627009	ENSG00000270170.1	NCBP2-AS2	Colon_Sigmoid	COVID19_HGI_B1_ALL_eur_leave_ukbb_23andme_20210107	3_197046036_T_C	0.192225	0.0003785	2705	0.709667025367992	0.206280785191013	0.0605404012037919	0.0175915177528216	0.00592027048438131	0.0860217074484102
3_196626406_197627009	ENSG00000270170.1	NCBP2-AS2	Cells_Transformed_fibroblasts	COVID19_HGI_B1_ALL_leave_23andme_20210107	3_197566540_A_G	0.0326459	0.003727	2596	0.751567568764224	0.187017989985004	0.0457199745931781	0.0113725097558354	0.0043219569017592	0.0222191907990275
3_196626406_197627009	ENSG00000270170.1	NCBP2-AS2	Artery_Aorta	COVID19_HGI_C2_ALL_eur_leave_ukbb_23andme_20210107	3_196685228_A_G	0.479363	2.137e-05	2850	0.728190845765418	0.194673824225383	0.0567598975572966	0.0151689286619788	0.00520650378992438	0.294094203967538
3_196626406_197627009	ENSG00000270170.1	NCBP2-AS2	Ovary	COVID19_HGI_A2_ALL_leave_23andme_20210107	3_197127009_A_T	0.181732	5.983e-08	2336	0.0560889769393852	0.0122617679033621	0.70073688875577	0.153112248267539	0.0778001181339433	0.362062902122838
3_196626406_197627009	ENSG00000270170.1	NCBP2-AS2	Brain_Cortex	COVID19_HGI_C2_ALL_eur_leave_23andme_20210107	3_196747625_T_C	0.082017	0.001321	2845	0.760043653817962	0.22786572790615	0.00861964735160417	0.00258333526812198	0.000887635656162128	0.0205795385653449
3_196626406_197627009	ENSG00000270170.1	NCBP2-AS2	Small_Intestine_Terminal_Ileum	COVID19_HGI_B1_ALL_leave_UKBB_23andme_20210107	3_197140043_T_C	0.30514	0.001468	2376	0.759923652889791	0.173259215086519	0.050429944604423	0.0114929089360802	0.00489427848318697	0.0464528043291274
3_196626406_197627009	ENSG00000270170.1	NCBP2-AS2	Brain_Putamen_basal_ganglia	COVID19_HGI_B2_ALL_leave_23andme_20210107	3_197207605_T_C	0.381098	0.001108	2463	0.77951397244219	0.204514573869018	0.0116839555545561	0.00306419858616647	0.00122329954806964	0.030999368599772
3_196626406_197627009	ENSG00000270170.1	NCBP2-AS2	Pituitary	COVID19_HGI_A2_ALL_eur_leave_23andme_20210107	3_197126406_C_T	0.784812	4.064e-07	3013	0.188484023333442	0.0568511579874903	0.545661479854661	0.164539708812157	0.0444636300122495	0.251092231609796
3_196626406_197627009	ENSG00000270170.1	NCBP2-AS2	Prostate	COVID19_HGI_B2_ALL_leave_UKBB_23andme_20210107	3_197207605_T_C	0.399316	0.001795	2209	0.82764792587889	0.156389673973615	0.012506268321268	0.00236204991233064	0.00109408191389652	0.0277780853062123
3_196626406_197627009	ENSG00000270170.1	NCBP2-AS2	Esophagus_Muscularis	COVID19_HGI_A2_ALL_eur_leave_23andme_20210107	3_197126406_C_T	0.799262	4.064e-07	3016	0.188102253124253	0.0560379916969892	0.544559976667915	0.162182046138225	0.0491177323726177	0.18540980850253
3_196626406_197627009	ENSG00000270170.1	NCBP2-AS2	Adipose_Subcutaneous	COVID19_HGI_B1_ALL_leave_UKBB_23andme_20210107	3_197140043_T_C	0.991388	0.001468	2377	0.745758721173641	0.187770083848337	0.0495205674677468	0.0124639979373961	0.00448662957288009	0.0406777223214333
3_196626406_197627009	ENSG00000270170.1	NCBP2-AS2	Colon_Transverse	COVID19_HGI_B1_ALL_eur_leave_ukbb_23andme_20210107	3_197046036_T_C	0.716617	0.0003785	2705	0.721552631898097	0.193875477320594	0.0615543406460393	0.016532678935205	0.00648487120006504	0.0667739105783022
3_196626406_197627009	ENSG00000270170.1	NCBP2-AS2	Adipose_Subcutaneous	COVID19_HGI_C2_ALL_eur_leave_ukbb_23andme_20210107	3_196685228_A_G	0.472039	2.137e-05	2850	0.707827784401544	0.210216865718569	0.0551726690392677	0.0163752527767965	0.0104074280638229	0.142158217278764
3_196626406_197627009	ENSG00000270170.1	NCBP2-AS2	Brain_Hippocampus	COVID19_HGI_A2_ALL_leave_23andme_20210107	3_197127009_A_T	0.883787	5.983e-08	2336	0.0569450497240787	0.0128208951885665	0.711432070098495	0.160116712742392	0.0586852722464677	0.367168488216453
3_196626406_197627009	ENSG00000270170.1	NCBP2-AS2	Lung	COVID19_HGI_B1_ALL_eur_leave_23andme_20210107	3_197046036_T_C	0.0769173	0.001157	2704	0.724001088051487	0.201537463945984	0.0537592174049154	0.0149590082377055	0.00574322235990824	0.0410382583679144
3_196626406_197627009	ENSG00000270170.1	NCBP2-AS2	Skin_Sun_Exposed_Lower_leg	COVID19_HGI_B2_ALL_eur_leave_ukbb_23andme_20210107	3_196636274_G_T	3.04454e-07	0.01859	2635	0.0402581808735337	0.917792487149885	0.00149432255250798	0.0340606693551041	0.0063943400689698	0.195452302936702
3_196626406_197627009	ENSG00000270170.1	NCBP2-AS2	Brain_Cerebellum	COVID19_HGI_B1_ALL_eur_leave_ukbb_23andme_20210107	3_197046036_T_C	0.195978	0.0003785	2702	0.735339582370781	0.180777452273227	0.0626431807547405	0.0153944879515925	0.00584529664965944	0.0896365305199914
3_196626406_197627009	ENSG00000270170.1	NCBP2-AS2	Brain_Frontal_Cortex_BA9	COVID19_HGI_B2_ALL_eur_leave_ukbb_23andme_20210107	3_196706092_C_T	0.269574	0.0001443	2628	0.755830534202172	0.205585279898806	0.0280195605779052	0.0076183510183909	0.00294627430272596	0.147510872340159
3_196626406_197627009	ENSG00000270170.1	NCBP2-AS2	Cells_Transformed_fibroblasts	COVID19_HGI_B1_ALL_eur_leave_ukbb_23andme_20210107	3_197046036_T_C	0.0264693	0.0003785	2706	0.726979133312559	0.188625114292807	0.0620321574673712	0.0160888540681291	0.00627474085913372	0.136011270654355
3_196626406_197627009	ENSG00000270170.1	NCBP2-AS2	Artery_Tibial	COVID19_HGI_B1_ALL_eur_leave_ukbb_23andme_20210107	3_196705452_C_A	1.23805e-05	0.6716	2706	0.416553320049152	0.497000979399487	0.0355439378639437	0.0423999272415571	0.0085018354458604	0.0564967140725607
3_196626406_197627009	ENSG00000270170.1	NCBP2-AS2	Ovary	COVID19_HGI_A2_ALL_eur_leave_23andme_20210107	3_197126406_C_T	0.0908933	4.064e-07	3007	0.187908090469701	0.0533052429008367	0.543966569828097	0.15425034928818	0.060569747513186	0.296478492463475
3_196626406_197627009	ENSG00000270170.1	NCBP2-AS2	Uterus	COVID19_HGI_B1_ALL_leave_UKBB_23andme_20210107	3_197140043_T_C	0.818119	0.001468	2370	0.760122337966877	0.173156658103027	0.0503790784129468	0.0114715360000506	0.00487038951709907	0.041661586562536
3_196626406_197627009	ENSG00000270170.1	NCBP2-AS2	Vagina	COVID19_HGI_C2_ALL_leave_23andme_20210107	3_197063044_T_A	0.00499984	0.006425	2696	0.785384810346667	0.204643630897938	0.00736265991131694	0.00191775881911484	0.000691140024963076	0.011856065523908
3_196626406_197627009	ENSG00000270170.1	NCBP2-AS2	Skin_Not_Sun_Exposed_Suprapubic	COVID19_HGI_C2_ALL_leave_23andme_20210107	3_196651492_GT_G	4.24906e-06	0.2486	2707	0.230121519429081	0.759476756854281	0.00216585589375476	0.00714694840487718	0.00108891941800635	0.0600128173125617
3_196626406_197627009	ENSG00000270170.1	NCBP2-AS2	Uterus	COVID19_HGI_A2_ALL_leave_23andme_20210107	3_197127009_A_T	0.878983	5.983e-08	2336	0.0569194951867616	0.012654935469325	0.711112809381857	0.158040740034298	0.0612720199277583	0.362557912161237
3_196626406_197627009	ENSG00000270170.1	NCBP2-AS2	Brain_Substantia_nigra	COVID19_HGI_B1_ALL_leave_UKBB_23andme_20210107	3_197140043_T_C	0.879158	0.001468	2368	0.74857521301557	0.184604165450097	0.0495519544285812	0.0122148233772385	0.00505384372851295	0.0429582649274646
3_196626406_197627009	ENSG00000270170.1	NCBP2-AS2	Breast_Mammary_Tissue	COVID19_HGI_A2_ALL_eur_leave_ukbb_23andme_20210107	3_197126406_C_T	0.626083	2.18e-07	3020	0.11577540189994	0.0307667638729376	0.636402117995988	0.169072861221542	0.047982855009592	0.328083570064879
3_196626406_197627009	ENSG00000270170.1	NCBP2-AS2	Brain_Amygdala	COVID19_HGI_A2_ALL_leave_UKBB_23andme_20210107	3_197127009_A_T	0.0863911	3.152e-08	2337	0.0287864595312045	0.00606108343068031	0.723444200753368	0.152234074097685	0.0894741821870626	0.449574390751745
3_196626406_197627009	ENSG00000270170.1	NCBP2-AS2	Adipose_Subcutaneous	COVID19_HGI_B1_ALL_eur_leave_23andme_20210107	3_197046036_T_C	0.742434	0.001157	2704	0.722493698325642	0.203628533182634	0.0536472892692772	0.0151149039466157	0.00511557527583142	0.025671592788159
3_196626406_197627009	ENSG00000270170.1	NCBP2-AS2	Minor_Salivary_Gland	COVID19_HGI_C2_ALL_leave_UKBB_23andme_20210107	3_196685228_A_G	0.697769	0.0006744	2543	0.743000196353745	0.239675667845749	0.0120890613373405	0.00389833093337592	0.00133674352979036	0.0451394304994369
3_196626406_197627009	ENSG00000270170.1	NCBP2-AS2	Pancreas	COVID19_HGI_A2_ALL_eur_leave_ukbb_23andme_20210107	3_197126406_C_T	0.710588	2.18e-07	3018	0.112894298046497	0.0336542574073072	0.620563213638743	0.184944518180276	0.0479437127271759	0.312177145650416
3_196626406_197627009	ENSG00000270170.1	NCBP2-AS2	Ovary	COVID19_HGI_C2_ALL_leave_23andme_20210107	3_196841528_G_A	0.317451	0.004287	2705	0.78924120465925	0.200753577219495	0.00742264482291185	0.0018873492569518	0.000695224041391046	0.0119630221386726
3_196626406_197627009	ENSG00000270170.1	NCBP2-AS2	Pancreas	COVID19_HGI_A2_ALL_eur_leave_23andme_20210107	3_197126406_C_T	0.710588	4.064e-07	3014	0.189535514942062	0.0564237080694403	0.548707022133409	0.163305114199415	0.0420286406556743	0.243392197565454
3_196626406_197627009	ENSG00000270170.1	NCBP2-AS2	Brain_Caudate_basal_ganglia	COVID19_HGI_A2_ALL_eur_leave_23andme_20210107	3_197126406_C_T	0.777343	4.064e-07	3008	0.19025891295402	0.0548569303612673	0.550792438233667	0.158763433725803	0.0453282847252428	0.244775030838489
3_196626406_197627009	ENSG00000270170.1	NCBP2-AS2	Heart_Left_Ventricle	COVID19_HGI_B2_ALL_eur_leave_ukbb_23andme_20210107	3_196706092_C_T	0.512335	0.0001443	2635	0.742871501036184	0.218653061002159	0.0275742622623969	0.00811328176298238	0.00278789393627819	0.147703145625954
3_196626406_197627009	ENSG00000270170.1	NCBP2-AS2	Heart_Left_Ventricle	COVID19_HGI_C2_ALL_leave_UKBB_23andme_20210107	3_196685228_A_G	0.188154	0.0006744	2566	0.762873985167154	0.219809745247163	0.0125117732987457	0.0036038635782369	0.00120063270870099	0.0561064085137779
3_196626406_197627009	ENSG00000270170.1	NCBP2-AS2	Brain_Hypothalamus	COVID19_HGI_C2_ALL_leave_UKBB_23andme_20210107	3_196685228_A_G	0.68534	0.0006744	2532	0.7906252031243	0.192441791075325	0.0126277645779509	0.00307242284432454	0.00123281837809967	0.0507486509099397
3_196626406_197627009	ENSG00000270170.1	NCBP2-AS2	Thyroid	COVID19_HGI_A2_ALL_eur_leave_ukbb_23andme_20210107	3_197126406_C_T	0.740529	2.18e-07	3020	0.11302722430407	0.0335674612443052	0.621295748128642	0.184468266925103	0.0476412993978792	0.276535548704506
3_196626406_197627009	ENSG00000270170.1	NCBP2-AS2	Nerve_Tibial	COVID19_HGI_B2_ALL_leave_UKBB_23andme_20210107	3_196668275_C_G	8.14585e-05	0.04954	2211	0.691573287660815	0.292195919681716	0.0104604641713313	0.00441828793597083	0.00135204055016746	0.0926954222877562
3_196626406_197627009	ENSG00000270170.1	NCBP2-AS2	Brain_Caudate_basal_ganglia	COVID19_HGI_B1_ALL_leave_23andme_20210107	3_197333067_A_C	0.925336	0.004073	2591	0.753069744259834	0.185493333613644	0.0457414201891758	0.0112624231184806	0.00443307881886602	0.0153814639220877
3_196626406_197627009	ENSG00000270170.1	NCBP2-AS2	Spleen	COVID19_HGI_A2_ALL_eur_leave_ukbb_23andme_20210107	3_197126406_C_T	0.878397	2.18e-07	3011	0.111707923324521	0.0346184598889493	0.614034108462562	0.190240730351944	0.0493987779720235	0.31090218747867
3_196626406_197627009	ENSG00000270170.1	NCBP2-AS2	Skin_Not_Sun_Exposed_Suprapubic	COVID19_HGI_B2_ALL_eur_leave_ukbb_23andme_20210107	3_196636274_G_T	2.29327e-06	0.01859	2635	0.232266007099171	0.725556867750858	0.00862136154834176	0.0269249385375232	0.00663082506410636	0.172828863729165
3_196626406_197627009	ENSG00000270170.1	NCBP2-AS2	Brain_Hippocampus	COVID19_HGI_B2_ALL_eur_leave_ukbb_23andme_20210107	3_196706092_C_T	0.220524	0.0001443	2622	0.767706944940395	0.193968209592541	0.0284436121330633	0.00718384241591319	0.00269739091808765	0.164856280997292
3_196626406_197627009	ENSG00000270170.1	NCBP2-AS2	Heart_Left_Ventricle	COVID19_HGI_C2_ALL_eur_leave_23andme_20210107	3_196685228_A_G	0.188154	0.005854	2850	0.750892054746853	0.237108296483794	0.0085317135422295	0.0026932744389426	0.000774660788180193	0.0109984941045407
3_196626406_197627009	ENSG00000270170.1	NCBP2-AS2	Skin_Sun_Exposed_Lower_leg	COVID19_HGI_B1_ALL_eur_leave_ukbb_23andme_20210107	3_196636274_G_T	3.04454e-07	0.1859	2706	0.0412341285115446	0.868074034343917	0.00351845305545824	0.0740584818248545	0.0131149022642253	0.125543252497997
3_196626406_197627009	ENSG00000270170.1	NCBP2-AS2	Thyroid	COVID19_HGI_B1_ALL_eur_leave_ukbb_23andme_20210107	3_197046036_T_C	0.265519	0.0003785	2706	0.723457671061534	0.191608934088297	0.0617316758017206	0.0163428753190119	0.00685884372943616	0.0709192743717174
3_196626406_197627009	ENSG00000270170.1	NCBP2-AS2	Brain_Spinal_cord_cervical_c-1	COVID19_HGI_B2_ALL_leave_UKBB_23andme_20210107	3_197344176_A_G	0.0181975	0.002119	2210	0.802523825437594	0.181398687847054	0.0121347200468248	0.00274167360312832	0.00120109306539849	0.0261780637127111
3_196626406_197627009	ENSG00000270170.1	NCBP2-AS2	Brain_Spinal_cord_cervical_c-1	COVID19_HGI_A2_ALL_eur_leave_23andme_20210107	3_197126406_C_T	0.538112	4.064e-07	2991	0.187063407809856	0.0569683836351254	0.541422694716281	0.16483542775291	0.0497100860858273	0.252913819524285
3_196626406_197627009	ENSG00000270170.1	NCBP2-AS2	Prostate	COVID19_HGI_A2_ALL_eur_leave_ukbb_23andme_20210107	3_197126406_C_T	0.767395	2.18e-07	3014	0.115109985183921	0.0305982618048654	0.632737988518718	0.168139489195636	0.0534142752968606	0.318030584619147
3_196626406_197627009	ENSG00000270170.1	NCBP2-AS2	Adipose_Subcutaneous	COVID19_HGI_A2_ALL_leave_UKBB_23andme_20210107	3_197127009_A_T	0.311022	3.152e-08	2339	0.0286615162699467	0.00724392201962247	0.720305200624063	0.181988396746953	0.0618009643394146	0.465970321561908
3_196626406_197627009	ENSG00000270170.1	NCBP2-AS2	Artery_Aorta	COVID19_HGI_C2_ALL_leave_23andme_20210107	3_196841528_G_A	0.0929768	0.004287	2707	0.789855208969973	0.200103142472292	0.00743395299928791	0.00188260407981178	0.00072509147863534	0.015686278224909
3_196626406_197627009	ENSG00000270170.1	NCBP2-AS2	Whole_Blood	COVID19_HGI_B2_ALL_leave_UKBB_23andme_20210107	3_196629578_C_T	1.66476e-05	0.01315	2211	0.59247851484452	0.389341969553219	0.00896159580971893	0.00588570050591096	0.00333221928663081	0.189081844178221
3_196626406_197627009	ENSG00000270170.1	NCBP2-AS2	Prostate	COVID19_HGI_C2_ALL_leave_23andme_20210107	3_196753906_G_A	0.023428	0.003975	2703	0.801809408635449	0.188234372620251	0.00749855534879719	0.00175967779252763	0.000697985602974799	0.017294236082709
3_196626406_197627009	ENSG00000270170.1	NCBP2-AS2	Pituitary	COVID19_HGI_C2_ALL_leave_UKBB_23andme_20210107	3_196685228_A_G	0.790569	0.0006744	2566	0.780933652246451	0.201781359388092	0.0128079669883201	0.00330821475299924	0.00116880662413743	0.0503802451401714
3_196626406_197627009	ENSG00000270170.1	NCBP2-AS2	Spleen	COVID19_HGI_A2_ALL_leave_23andme_20210107	3_197127009_A_T	0.914781	5.983e-08	2334	0.0566015302367424	0.0132958015522627	0.707139732624573	0.166051487306516	0.0569114482799066	0.371524833492886
3_196626406_197627009	ENSG00000270170.1	NCBP2-AS2	Stomach	COVID19_HGI_A2_ALL_eur_leave_23andme_20210107	3_197126406_C_T	0.0877499	4.064e-07	3016	0.184028468070324	0.0546981479397977	0.532766283306613	0.158282062992579	0.0702250376906864	0.277053190871564
3_196626406_197627009	ENSG00000270170.1	NCBP2-AS2	Liver	COVID19_HGI_A2_ALL_leave_23andme_20210107	3_197127009_A_T	0.988192	5.983e-08	2336	0.0566408237908927	0.0133623102871037	0.707631281681014	0.166883982230487	0.0554816020105023	0.370587724629614
3_196626406_197627009	ENSG00000270170.1	NCBP2-AS2	Brain_Spinal_cord_cervical_c-1	COVID19_HGI_A2_ALL_leave_UKBB_23andme_20210107	3_197127009_A_T	0.584149	3.152e-08	2336	0.0288033162304018	0.00689922855397061	0.723867285054568	0.173320072210674	0.0671100979503858	0.457625749913841
3_196626406_197627009	ENSG00000270170.1	NCBP2-AS2	Colon_Transverse	COVID19_HGI_C2_ALL_eur_leave_ukbb_23andme_20210107	3_196685228_A_G	0.595786	2.137e-05	2850	0.720652326671847	0.202148070820765	0.0561722966914342	0.0157514503625634	0.00527585545339008	0.293130557160336
3_196626406_197627009	ENSG00000270170.1	NCBP2-AS2	Brain_Frontal_Cortex_BA9	COVID19_HGI_B2_ALL_leave_UKBB_23andme_20210107	3_197344176_A_G	0.0284166	0.002119	2211	0.799553736555607	0.184301543091934	0.0120937337568134	0.00278640770781244	0.00126457888783381	0.0262600262212923
3_196626406_197627009	ENSG00000270170.1	NCBP2-AS2	Small_Intestine_Terminal_Ileum	COVID19_HGI_A2_ALL_leave_23andme_20210107	3_197127009_A_T	0.18331	5.983e-08	2335	0.0563274761548174	0.0124080387866353	0.70371610741152	0.15494475827241	0.0726036193746179	0.388020941717947
3_196626406_197627009	ENSG00000270170.1	NCBP2-AS2	Brain_Putamen_basal_ganglia	COVID19_HGI_B2_ALL_leave_UKBB_23andme_20210107	3_197225482_G_A	0.230273	0.001806	2208	0.796018749817379	0.187866522586834	0.0120244846965801	0.00283661687182631	0.00125362602738014	0.0236124866400999
3_196626406_197627009	ENSG00000270170.1	NCBP2-AS2	Colon_Transverse	COVID19_HGI_B1_ALL_eur_leave_23andme_20210107	3_197046036_T_C	0.716617	0.001157	2703	0.729835177803689	0.195909775870957	0.054142540241826	0.0145279063122186	0.00558459977130957	0.0264699794020654
3_196626406_197627009	ENSG00000270170.1	NCBP2-AS2	Brain_Substantia_nigra	COVID19_HGI_B2_ALL_eur_leave_ukbb_23andme_20210107	3_196706092_C_T	0.222618	0.0001443	2614	0.7568389515268	0.204841776915554	0.0279695475194624	0.0075672981068593	0.0027824259313246	0.157481591961459
3_196626406_197627009	ENSG00000270170.1	NCBP2-AS2	Vagina	COVID19_HGI_B2_ALL_eur_leave_ukbb_23andme_20210107	3_196706092_C_T	0.0584125	0.0001443	2624	0.766669665147154	0.195114713222944	0.0282721419016923	0.00719240886583377	0.0027510708623764	0.168518230134929
3_196626406_197627009	ENSG00000270170.1	NCBP2-AS2	Brain_Frontal_Cortex_BA9	COVID19_HGI_B1_ALL_eur_leave_ukbb_23andme_20210107	3_197046036_T_C	0.422095	0.0003785	2694	0.717041738554014	0.1992143582511	0.060833257163342	0.0168951740048344	0.00601547202670999	0.0766440374489229
3_196626406_197627009	ENSG00000270170.1	NCBP2-AS2	Brain_Putamen_basal_ganglia	COVID19_HGI_C2_ALL_leave_UKBB_23andme_20210107	3_196685228_A_G	0.743762	0.0006744	2562	0.77261245173977	0.21008244942446	0.012656877611897	0.00344034661339371	0.00120787461047938	0.0504121117854942
3_196626406_197627009	ENSG00000270170.1	NCBP2-AS2	Breast_Mammary_Tissue	COVID19_HGI_C2_ALL_eur_leave_ukbb_23andme_20210107	3_196685228_A_G	0.851365	2.137e-05	2850	0.740037207393042	0.183509462709651	0.0576832794925691	0.0142994421156423	0.0044706082890965	0.336075258592105
3_196626406_197627009	ENSG00000270170.1	NCBP2-AS2	Lung	COVID19_HGI_B1_ALL_eur_leave_ukbb_23andme_20210107	3_197046036_T_C	0.0769173	0.0003785	2706	0.71614220931621	0.199468020980375	0.0611074572318358	0.0170140712983933	0.00626824117318552	0.110199136942058
3_196626406_197627009	ENSG00000270170.1	NCBP2-AS2	Artery_Aorta	COVID19_HGI_A2_ALL_leave_23andme_20210107	3_197127009_A_T	0.028028	5.983e-08	2336	0.0523313752309742	0.0111277144695033	0.653792011633464	0.138878098253312	0.143870800412746	0.390025971301325
3_196626406_197627009	ENSG00000270170.1	NCBP2-AS2	Esophagus_Gastroesophageal_Junction	COVID19_HGI_A2_ALL_eur_leave_ukbb_23andme_20210107	3_197126406_C_T	0.392777	2.18e-07	3020	0.103672731247079	0.0429912181686246	0.569875333286177	0.236269866561737	0.0471908507363828	0.33569399918152
3_196626406_197627009	ENSG00000270170.1	NCBP2-AS2	Breast_Mammary_Tissue	COVID19_HGI_B1_ALL_leave_23andme_20210107	3_197333067_A_C	0.468359	0.004073	2596	0.766648448413752	0.172278911029466	0.0466373870296313	0.0104762529758099	0.00395900055134153	0.0170458464984054
3_196626406_197627009	ENSG00000270170.1	NCBP2-AS2	Brain_Hypothalamus	COVID19_HGI_B2_ALL_leave_23andme_20210107	3_197207605_T_C	0.53896	0.001108	2433	0.798158590057412	0.18614420644308	0.0118331841536111	0.00275859509317242	0.00110542425272465	0.0340416277747718
3_196626406_197627009	ENSG00000270170.1	NCBP2-AS2	Prostate	COVID19_HGI_A2_ALL_leave_UKBB_23andme_20210107	3_197127009_A_T	0.965125	3.152e-08	2337	0.0298717397198752	0.00597100622150292	0.750719198678669	0.149996415869544	0.063441639510409	0.456605767489249
3_196626406_197627009	ENSG00000270170.1	NCBP2-AS2	Heart_Left_Ventricle	COVID19_HGI_B2_ALL_leave_UKBB_23andme_20210107	3_197207605_T_C	0.297786	0.001795	2211	0.784146967782948	0.199779759777077	0.0118606970626295	0.00302059769608393	0.00119197768126151	0.0249702699203717
3_196626406_197627009	ENSG00000270170.1	NCBP2-AS2	Uterus	COVID19_HGI_A2_ALL_leave_UKBB_23andme_20210107	3_197127009_A_T	0.878983	3.152e-08	2339	0.0293153398328525	0.00652423075172333	0.736736728817338	0.163899795281163	0.0635239053169228	0.449561583910928
3_196626406_197627009	ENSG00000270170.1	NCBP2-AS2	Brain_Spinal_cord_cervical_c-1	COVID19_HGI_B2_ALL_eur_leave_23andme_20210107	3_197197831_T_C	0.75705	0.0003594	2624	0.759336740623795	0.203174362887935	0.0274845978486538	0.00735135135460606	0.00265294728501	0.039330478903549
3_196626406_197627009	ENSG00000270170.1	NCBP2-AS2	Brain_Anterior_cingulate_cortex_BA24	COVID19_HGI_A2_ALL_leave_23andme_20210107	3_197127009_A_T	0.598866	5.983e-08	2335	0.0573490638767884	0.0119608878778402	0.716478629014844	0.149366025298689	0.0648453939318385	0.359070365283847
3_196626406_197627009	ENSG00000270170.1	NCBP2-AS2	Brain_Cerebellum	COVID19_HGI_C2_ALL_eur_leave_23andme_20210107	3_197030340_C_T	0.0299991	0.002235	2847	0.784837927984181	0.203096342798181	0.0089091856162122	0.00230462154124488	0.000851922060181281	0.0234287867113609
3_196626406_197627009	ENSG00000270170.1	NCBP2-AS2	Whole_Blood	COVID19_HGI_C2_ALL_leave_23andme_20210107	3_196679339_T_C	9.27623e-06	0.0722	2707	0.579646620238031	0.409329197938649	0.00545551346893684	0.0038508034379187	0.00171786491646426	0.0906418287996835
3_196626406_197627009	ENSG00000270170.1	NCBP2-AS2	Cells_Transformed_fibroblasts	COVID19_HGI_B1_ALL_leave_UKBB_23andme_20210107	3_197140043_T_C	0.152889	0.001468	2377	0.761090333443201	0.172185712500955	0.0505386315120925	0.0114288801357424	0.00475644240800998	0.0536440903563044
3_196626406_197627009	ENSG00000270170.1	NCBP2-AS2	Esophagus_Mucosa	COVID19_HGI_B2_ALL_leave_23andme_20210107	3_197207605_T_C	0.567904	0.001108	2466	0.799971525266369	0.184128055332402	0.0120051364134291	0.0027620681642116	0.00113321482358849	0.0312297321252836
3_196626406_197627009	ENSG00000270170.1	NCBP2-AS2	Muscle_Skeletal	COVID19_HGI_A2_ALL_leave_UKBB_23andme_20210107	3_197127009_A_T	0.371126	3.152e-08	2339	0.0298705620608831	0.00618697773434923	0.750690263396102	0.155429842576808	0.0578223542318576	0.455521703718978
3_196626406_197627009	ENSG00000270170.1	NCBP2-AS2	Spleen	COVID19_HGI_C2_ALL_leave_UKBB_23andme_20210107	3_196685228_A_G	0.0495464	0.0006744	2561	0.779563076704298	0.203032508452884	0.0127743757327957	0.00332570489243022	0.00130433421759249	0.0589167459099251
3_196626406_197627009	ENSG00000270170.1	NCBP2-AS2	Nerve_Tibial	COVID19_HGI_C2_ALL_eur_leave_23andme_20210107	3_196669488_C_CA	4.01798e-05	0.1165	2850	0.645700685484684	0.342151091892043	0.00733651827549802	0.00388663118173145	0.000925073166043755	0.0814701173987348
3_196626406_197627009	ENSG00000270170.1	NCBP2-AS2	Cells_EBV-transformed_lymphocytes	COVID19_HGI_A2_ALL_leave_UKBB_23andme_20210107	3_197127009_A_T	0.394533	3.152e-08	2336	0.0293997588509626	0.0062849123826353	0.738857154867853	0.157881081778448	0.0675770921201013	0.459813187727637
3_196626406_197627009	ENSG00000270170.1	NCBP2-AS2	Brain_Amygdala	COVID19_HGI_B2_ALL_eur_leave_ukbb_23andme_20210107	3_196706092_C_T	0.512819	0.0001443	2615	0.776004922257326	0.185738204591971	0.0287021337251711	0.00686722094881021	0.00268751847672213	0.160027392587756
3_196626406_197627009	ENSG00000270170.1	NCBP2-AS2	Brain_Frontal_Cortex_BA9	COVID19_HGI_B1_ALL_eur_leave_23andme_20210107	3_197046036_T_C	0.422095	0.001157	2692	0.72485246193601	0.2011296241287	0.0535710742622265	0.0148591338704393	0.00558770580262368	0.028151429332723
3_196626406_197627009	ENSG00000270170.1	NCBP2-AS2	Brain_Amygdala	COVID19_HGI_B2_ALL_eur_leave_23andme_20210107	3_197197831_T_C	0.817691	0.0003594	2614	0.776646245788625	0.185837935887231	0.0281311686999958	0.00672864328681023	0.00265600633733821	0.0403862258724412
3_196626406_197627009	ENSG00000270170.1	NCBP2-AS2	Lung	COVID19_HGI_B2_ALL_eur_leave_ukbb_23andme_20210107	3_196706092_C_T	0.27692	0.0001443	2635	0.756870278983683	0.204509964144204	0.0280938756463253	0.00758816165457345	0.00293771957121407	0.147931110336273
3_196626406_197627009	ENSG00000270170.1	NCBP2-AS2	Cells_Transformed_fibroblasts	COVID19_HGI_B2_ALL_eur_leave_ukbb_23andme_20210107	3_196706092_C_T	0.084982	0.0001443	2635	0.768149988490954	0.193498259032231	0.0285125613379467	0.00717970210975303	0.00265948902911534	0.192903236822848
3_196626406_197627009	ENSG00000270170.1	NCBP2-AS2	Minor_Salivary_Gland	COVID19_HGI_A2_ALL_eur_leave_23andme_20210107	3_197126406_C_T	0.327359	4.064e-07	2980	0.178285461841345	0.0653678138524902	0.516047704945668	0.189156154058953	0.0511428653015441	0.245263389174956
3_196626406_197627009	ENSG00000270170.1	NCBP2-AS2	Esophagus_Gastroesophageal_Junction	COVID19_HGI_B1_ALL_leave_23andme_20210107	3_197240719_T_C	0.00849019	0.01432	2596	0.685950709660613	0.252098393754751	0.0417283160174441	0.0153309645817479	0.00489161598544412	0.0120714471864152
3_196626406_197627009	ENSG00000270170.1	NCBP2-AS2	Brain_Cerebellar_Hemisphere	COVID19_HGI_B2_ALL_eur_leave_ukbb_23andme_20210107	3_196706092_C_T	0.832999	0.0001443	2634	0.749030307356368	0.212602126241891	0.0278000479348283	0.00788798823384044	0.00267953023307248	0.152486101921867
3_196626406_197627009	ENSG00000270170.1	NCBP2-AS2	Cells_EBV-transformed_lymphocytes	COVID19_HGI_C2_ALL_leave_23andme_20210107	3_196830086_C_A	0.232542	0.001947	2704	0.792646142139966	0.197323722810073	0.00745002149751345	0.0018539046266392	0.000726208925808903	0.0143227339203155
3_196626406_197627009	ENSG00000270170.1	NCBP2-AS2	Colon_Transverse	COVID19_HGI_B2_ALL_leave_23andme_20210107	3_197207605_T_C	0.760739	0.001108	2466	0.790394584442595	0.1937338386411	0.0118614156966518	0.00290625102348005	0.00110391019617304	0.0317298219440584
3_196626406_197627009	ENSG00000270170.1	NCBP2-AS2	Artery_Tibial	COVID19_HGI_B1_ALL_eur_leave_23andme_20210107	3_196712778_A_G	1.37127e-05	0.4252	2704	0.421074450135414	0.502313463018674	0.0312660205655314	0.037290201153399	0.008055865126981	0.0601205508497737
3_196626406_197627009	ENSG00000270170.1	NCBP2-AS2	Adrenal_Gland	COVID19_HGI_B2_ALL_leave_UKBB_23andme_20210107	3_197207605_T_C	0.634653	0.001795	2211	0.808435049032133	0.175422119581218	0.0122280689785646	0.00265210297726843	0.00126265943081616	0.0230254851994838
3_196626406_197627009	ENSG00000270170.1	NCBP2-AS2	Brain_Cerebellar_Hemisphere	COVID19_HGI_B2_ALL_eur_leave_23andme_20210107	3_197197831_T_C	0.761357	0.0003594	2633	0.749613831066545	0.212691861021854	0.0272283299207024	0.00772289366801865	0.00274308432287973	0.0362211726301675
3_196626406_197627009	ENSG00000270170.1	NCBP2-AS2	Brain_Cortex	COVID19_HGI_B2_ALL_leave_23andme_20210107	3_197207605_T_C	0.109574	0.001108	2466	0.782928759568705	0.20110211666137	0.0117493764012281	0.00301672732784898	0.00120302004084772	0.038220657831567
3_196626406_197627009	ENSG00000270170.1	NCBP2-AS2	Adipose_Subcutaneous	COVID19_HGI_B2_ALL_eur_leave_ukbb_23andme_20210107	3_196706092_C_T	0.419708	0.0001443	2635	0.752752246953423	0.208374945038531	0.0279410205495166	0.00773136117069169	0.00320042628783685	0.130350201887209
3_196626406_197627009	ENSG00000270170.1	NCBP2-AS2	Artery_Aorta	COVID19_HGI_A2_ALL_eur_leave_ukbb_23andme_20210107	3_197126406_C_T	0.0218162	2.18e-07	3020	0.104453526746675	0.0298894387154504	0.574167263191063	0.164170984583962	0.127318786762851	0.391890163412361
3_196626406_197627009	ENSG00000270170.1	NCBP2-AS2	Brain_Nucleus_accumbens_basal_ganglia	COVID19_HGI_C2_ALL_leave_UKBB_23andme_20210107	3_196685228_A_G	0.245485	0.0006744	2566	0.781864518886442	0.200749171496435	0.0128232339820798	0.00329118291962699	0.00127189271541616	0.0531766897011739
3_196626406_197627009	ENSG00000270170.1	NCBP2-AS2	Nerve_Tibial	COVID19_HGI_A2_ALL_eur_leave_23andme_20210107	3_197126406_C_T	0.726924	4.064e-07	3016	0.160296105106065	0.0879474932724541	0.464060593675374	0.254576722577789	0.0331190853683186	0.239410961993066
3_196626406_197627009	ENSG00000270170.1	NCBP2-AS2	Lung	COVID19_HGI_C2_ALL_leave_23andme_20210107	3_197063044_T_A	0.0171396	0.006425	2707	0.772479053602659	0.217519080709553	0.00727041223783951	0.00204655946685596	0.000684893983092637	0.0211883541135456
3_196626406_197627009	ENSG00000270170.1	NCBP2-AS2	Vagina	COVID19_HGI_C2_ALL_eur_leave_ukbb_23andme_20210107	3_196685228_A_G	0.989118	2.137e-05	2838	0.724333500523447	0.198844813938023	0.0563853837074197	0.0154740140733017	0.00496228775780861	0.316729750527828
3_196626406_197627009	ENSG00000270170.1	NCBP2-AS2	Cells_EBV-transformed_lymphocytes	COVID19_HGI_B2_ALL_leave_UKBB_23andme_20210107	3_197207605_T_C	0.457705	0.001795	2208	0.818567316277366	0.165367899047642	0.0123589773752883	0.00249556440506387	0.00121024289463991	0.0252927733180624
3_196626406_197627009	ENSG00000270170.1	NCBP2-AS2	Pituitary	COVID19_HGI_A2_ALL_eur_leave_ukbb_23andme_20210107	3_197126406_C_T	0.784812	2.18e-07	3017	0.112264080853355	0.033901493239427	0.617097587626908	0.186300616902442	0.0504362213778684	0.323862970893086
3_196626406_197627009	ENSG00000270170.1	NCBP2-AS2	Liver	COVID19_HGI_B2_ALL_eur_leave_ukbb_23andme_20210107	3_196706092_C_T	0.618616	0.0001443	2635	0.757352086345629	0.204193522538209	0.0281117596041023	0.00757658749815002	0.00276604401390991	0.150420453660559
3_196626406_197627009	ENSG00000270170.1	NCBP2-AS2	Ovary	COVID19_HGI_C2_ALL_leave_UKBB_23andme_20210107	3_196685228_A_G	0.341493	0.0006744	2564	0.792097255557636	0.19056324072999	0.0129832335051637	0.00312228024334376	0.00123398996386604	0.0539681847729196
3_196626406_197627009	ENSG00000270170.1	NCBP2-AS2	Esophagus_Mucosa	COVID19_HGI_B2_ALL_leave_UKBB_23andme_20210107	3_197207605_T_C	0.567904	0.001795	2211	0.816216681560958	0.167780353117444	0.0123457708761285	0.00253665876226318	0.00112053568320642	0.0244967991063978
3_196626406_197627009	ENSG00000270170.1	NCBP2-AS2	Skin_Sun_Exposed_Lower_leg	COVID19_HGI_B1_ALL_leave_UKBB_23andme_20210107	3_196668275_C_G	1.69644e-07	0.6973	2377	0.042093294944522	0.884782820791141	0.00279511830442895	0.0587405874612808	0.0115881784986275	0.115570746429997
3_196626406_197627009	ENSG00000270170.1	NCBP2-AS2	Testis	COVID19_HGI_B1_ALL_leave_23andme_20210107	3_196628205_C_T	4.81608e-05	0.4753	2596	0.697261676879312	0.240901020106424	0.042416394049754	0.0146499173910644	0.00477099157344552	0.0299702390164795
3_196626406_197627009	ENSG00000270170.1	NCBP2-AS2	Cells_EBV-transformed_lymphocytes	COVID19_HGI_B2_ALL_eur_leave_ukbb_23andme_20210107	3_196706092_C_T	0.975692	0.0001443	2633	0.773953227711797	0.187495706777569	0.0287165474018159	0.00695390845527948	0.00288060965353813	0.14615242936154
3_196626406_197627009	ENSG00000270170.1	NCBP2-AS2	Artery_Tibial	COVID19_HGI_B2_ALL_leave_23andme_20210107	3_196712778_A_G	1.37127e-05	0.7751	2466	0.447061163060397	0.537112500945547	0.00670902660678987	0.0080593650076277	0.00105794437963853	0.0481543619833078
3_196626406_197627009	ENSG00000270170.1	NCBP2-AS2	Cells_Transformed_fibroblasts	COVID19_HGI_C2_ALL_leave_23andme_20210107	3_196830086_C_A	0.500082	0.001947	2707	0.78578899851691	0.204229971841459	0.0073956826719545	0.00192150619047905	0.000663840779197217	0.0106122623925841
3_196626406_197627009	ENSG00000270170.1	NCBP2-AS2	Artery_Coronary	COVID19_HGI_C2_ALL_eur_leave_23andme_20210107	3_196753906_G_A	0.43918	0.001435	2845	0.768444907468262	0.219522570191887	0.00867985043625122	0.00247870922946998	0.000873962674129576	0.0103750532772581
3_196626406_197627009	ENSG00000270170.1	NCBP2-AS2	Skin_Sun_Exposed_Lower_leg	COVID19_HGI_B1_ALL_eur_leave_23andme_20210107	3_196670092_C_A	2.57022e-07	0.113	2704	0.0415508323449781	0.874709983656046	0.00308527192327922	0.0649340778299689	0.0157198342457274	0.147194591828496
3_196626406_197627009	ENSG00000270170.1	NCBP2-AS2	Thyroid	COVID19_HGI_C2_ALL_leave_UKBB_23andme_20210107	3_196685228_A_G	0.024715	0.0006744	2566	0.783571443115606	0.199014715957608	0.012851228971303	0.00326270838297336	0.00129990357250957	0.077613030515375
3_196626406_197627009	ENSG00000270170.1	NCBP2-AS2	Brain_Cortex	COVID19_HGI_B1_ALL_leave_23andme_20210107	3_197333067_A_C	0.316522	0.004073	2594	0.738094520751114	0.200275206545258	0.044875462382865	0.0121719639845443	0.00458284633621876	0.0159618421002466
3_196626406_197627009	ENSG00000270170.1	NCBP2-AS2	Brain_Nucleus_accumbens_basal_ganglia	COVID19_HGI_C2_ALL_leave_23andme_20210107	3_196753906_G_A	0.0391145	0.003975	2705	0.779689062321134	0.210303375252721	0.00733091814565043	0.00197664828838938	0.000699995992105077	0.013445677651753
3_196626406_197627009	ENSG00000270170.1	NCBP2-AS2	Stomach	COVID19_HGI_B1_ALL_leave_23andme_20210107	3_196728706_T_C	0.00569727	0.0133	2596	0.747104676043246	0.19119159089702	0.0454484842438131	0.011626094471229	0.00462915434469188	0.0217322796406058
3_196626406_197627009	ENSG00000270170.1	NCBP2-AS2	Artery_Tibial	COVID19_HGI_A2_ALL_leave_UKBB_23andme_20210107	3_197127009_A_T	0.616348	3.152e-08	2339	0.0169506808119301	0.0201581674770315	0.425995032082596	0.50657347081419	0.0303226488142525	0.455482989239667
3_196626406_197627009	ENSG00000270170.1	NCBP2-AS2	Brain_Cerebellar_Hemisphere	COVID19_HGI_C2_ALL_eur_leave_23andme_20210107	3_196747252_G_T	0.11547	0.001308	2849	0.754034823325872	0.233852702619855	0.00856524512415945	0.00265549183953447	0.000891737090579474	0.0175281957406884
3_196626406_197627009	ENSG00000270170.1	NCBP2-AS2	Brain_Substantia_nigra	COVID19_HGI_B2_ALL_eur_leave_23andme_20210107	3_197197831_T_C	0.373	0.0003594	2613	0.757466673519437	0.20494860337535	0.0274286254783056	0.00741865637157757	0.00273744125532928	0.0398353772685873
3_196626406_197627009	ENSG00000270170.1	NCBP2-AS2	Small_Intestine_Terminal_Ileum	COVID19_HGI_A2_ALL_leave_UKBB_23andme_20210107	3_197127009_A_T	0.18331	3.152e-08	2338	0.0289605310314888	0.00638734887822881	0.727819563515806	0.160446826621402	0.076385729953075	0.47330417590141
3_196626406_197627009	ENSG00000270170.1	NCBP2-AS2	Brain_Hippocampus	COVID19_HGI_C2_ALL_eur_leave_23andme_20210107	3_196753906_G_A	0.171943	0.001435	2838	0.775664682455145	0.212348570664604	0.00876933752084301	0.00239990581201259	0.000817503547394763	0.0156708049219864
3_196626406_197627009	ENSG00000270170.1	NCBP2-AS2	Prostate	COVID19_HGI_B2_ALL_eur_leave_23andme_20210107	3_197197831_T_C	0.473462	0.0003594	2629	0.782944973826155	0.179524418327229	0.028381352048534	0.00650502346870206	0.00264423232937968	0.0411836047808222
3_196626406_197627009	ENSG00000270170.1	NCBP2-AS2	Minor_Salivary_Gland	COVID19_HGI_A2_ALL_leave_UKBB_23andme_20210107	3_197127009_A_T	0.608974	3.152e-08	2336	0.0274888876168702	0.00827520121931712	0.690834635244662	0.207902014579223	0.0654992613399276	0.441503557454373
3_196626406_197627009	ENSG00000270170.1	NCBP2-AS2	Esophagus_Muscularis	COVID19_HGI_B1_ALL_eur_leave_ukbb_23andme_20210107	3_197046036_T_C	0.927186	0.0003785	2706	0.722777747727375	0.193221883743001	0.0616736588526809	0.0164815198103812	0.00584518986656152	0.0700604782305774
3_196626406_197627009	ENSG00000270170.1	NCBP2-AS2	Adipose_Visceral_Omentum	COVID19_HGI_A2_ALL_leave_23andme_20210107	3_197127009_A_T	0.63193	5.983e-08	2336	0.0544706605498903	0.0158321476248953	0.680518762954999	0.197744469520589	0.0514339593496268	0.354605414167439
3_196626406_197627009	ENSG00000270170.1	NCBP2-AS2	Brain_Nucleus_accumbens_basal_ganglia	COVID19_HGI_A2_ALL_eur_leave_23andme_20210107	3_197126406_C_T	0.652081	4.064e-07	3006	0.186727402173944	0.0557619348553361	0.5405438943584	0.161365663651802	0.0556011049605178	0.201205831873446
3_196626406_197627009	ENSG00000270170.1	NCBP2-AS2	Small_Intestine_Terminal_Ileum	COVID19_HGI_B2_ALL_eur_leave_ukbb_23andme_20210107	3_196706092_C_T	0.000559701	0.0001443	2633	0.766935687808962	0.194581473309162	0.0284554491143691	0.00721670367523058	0.00281068609227654	0.177795845378761
3_196626406_197627009	ENSG00000270170.1	NCBP2-AS2	Spleen	COVID19_HGI_B1_ALL_eur_leave_23andme_20210107	3_197046036_T_C	0.397275	0.001157	2699	0.726109695181477	0.199722183223323	0.0538473076356714	0.0148056103233495	0.00551520363617881	0.0295493173369507
3_196626406_197627009	ENSG00000270170.1	NCBP2-AS2	Cells_Transformed_fibroblasts	COVID19_HGI_C2_ALL_eur_leave_23andme_20210107	3_196747252_G_T	0.155459	0.001308	2850	0.77584672797787	0.212118047362171	0.00881525113222137	0.00240929661586168	0.000810676911876608	0.0166339033303467
3_196626406_197627009	ENSG00000270170.1	NCBP2-AS2	Brain_Cerebellum	COVID19_HGI_B2_ALL_leave_UKBB_23andme_20210107	3_197207605_T_C	0.386668	0.001795	2211	0.820377790994583	0.163590318977977	0.0124087101725416	0.00247325257058236	0.00114992728431622	0.0258259703948571
3_196626406_197627009	ENSG00000270170.1	NCBP2-AS2	Stomach	COVID19_HGI_B1_ALL_eur_leave_ukbb_23andme_20210107	3_197046036_T_C	0.742675	0.0003785	2706	0.722559210248547	0.193011242228701	0.0616550113417992	0.0164630797850664	0.00631145639588728	0.0697625558104048
3_196626406_197627009	ENSG00000270170.1	NCBP2-AS2	Pituitary	COVID19_HGI_A2_ALL_leave_UKBB_23andme_20210107	3_197127009_A_T	0.868569	3.152e-08	2339	0.0290991004354765	0.00688743287391258	0.731302321194141	0.173031432121149	0.0596797133753208	0.454963431740798
3_196626406_197627009	ENSG00000270170.1	NCBP2-AS2	Adipose_Subcutaneous	COVID19_HGI_B1_ALL_eur_leave_ukbb_23andme_20210107	3_197046036_T_C	0.742434	0.0003785	2706	0.714804282177816	0.201572319279206	0.0609932936979383	0.0171944608559493	0.00543564398908979	0.0708220768114326
3_196626406_197627009	ENSG00000270170.1	NCBP2-AS2	Adrenal_Gland	COVID19_HGI_B2_ALL_leave_23andme_20210107	3_197207605_T_C	0.634653	0.001108	2466	0.792901064089512	0.191153354773034	0.0118990303230833	0.00286745062906758	0.00117910018530298	0.0318122647949662
3_196626406_197627009	ENSG00000270170.1	NCBP2-AS2	Brain_Frontal_Cortex_BA9	COVID19_HGI_B2_ALL_leave_23andme_20210107	3_197207605_T_C	0.235167	0.001108	2466	0.78327656091792	0.200743014794323	0.0117545958403084	0.00301132682082409	0.00121450162662511	0.033417310572688
3_196626406_197627009	ENSG00000270170.1	NCBP2-AS2	Skin_Not_Sun_Exposed_Suprapubic	COVID19_HGI_B2_ALL_leave_23andme_20210107	3_196670094_G_GAC	4.74289e-06	0.01977	2466	0.230276064811849	0.752322460664404	0.0034557424652001	0.0112874107397712	0.0026583213187761	0.245804951644132
3_196626406_197627009	ENSG00000270170.1	NCBP2-AS2	Liver	COVID19_HGI_A2_ALL_leave_UKBB_23andme_20210107	3_197127009_A_T	0.988192	3.152e-08	2339	0.0291687180575911	0.00689386550580023	0.733051912345982	0.173195082720907	0.0576904213697207	0.458117621062995
3_196626406_197627009	ENSG00000270170.1	NCBP2-AS2	Brain_Nucleus_accumbens_basal_ganglia	COVID19_HGI_A2_ALL_eur_leave_ukbb_23andme_20210107	3_197126406_C_T	0.652081	2.18e-07	3010	0.111236368274724	0.0332758684290604	0.611436143435841	0.182847218242078	0.0612044016182971	0.267472687112021
3_196626406_197627009	ENSG00000270170.1	NCBP2-AS2	Colon_Sigmoid	COVID19_HGI_B1_ALL_eur_leave_23andme_20210107	3_197046036_T_C	0.192225	0.001157	2703	0.717476317587689	0.208425428246848	0.0532257029791971	0.0154565437328733	0.00541600745339188	0.0320851455002887
3_196626406_197627009	ENSG00000270170.1	NCBP2-AS2	Esophagus_Muscularis	COVID19_HGI_B2_ALL_leave_UKBB_23andme_20210107	3_197207605_T_C	0.93207	0.001795	2211	0.805466750938404	0.178495013715579	0.0121831716749623	0.00269868864363798	0.00115637502741706	0.0232287392137256
3_196626406_197627009	ENSG00000270170.1	NCBP2-AS2	Skin_Not_Sun_Exposed_Suprapubic	COVID19_HGI_C2_ALL_leave_UKBB_23andme_20210107	3_196651492_GT_G	4.24906e-06	0.1957	2566	0.229363705742839	0.752861180393179	0.0037617571774791	0.0123458874318889	0.00166746925461395	0.0532680344586554
3_196626406_197627009	ENSG00000270170.1	NCBP2-AS2	Skin_Sun_Exposed_Lower_leg	COVID19_HGI_A2_ALL_leave_UKBB_23andme_20210107	3_197127009_A_T	0.966651	3.152e-08	2339	0.00149151633710953	0.0366747046846295	0.0374839545932282	0.921685506918265	0.00266431746676728	0.401635846287354
3_196626406_197627009	ENSG00000270170.1	NCBP2-AS2	Testis	COVID19_HGI_B2_ALL_leave_UKBB_23andme_20210107	3_197207605_T_C	7.03483e-06	0.001795	2211	0.757618286376666	0.225381430776356	0.0114594347144238	0.00340689647734504	0.0021339516552095	0.0576554025789623
3_196626406_197627009	ENSG00000270170.1	NCBP2-AS2	Adrenal_Gland	COVID19_HGI_B1_ALL_eur_leave_ukbb_23andme_20210107	3_197046036_T_C	0.218875	0.0003785	2706	0.72380685647792	0.191948202775153	0.0617614713264365	0.016372572609374	0.00611089681111698	0.0823796665948867
3_196626406_197627009	ENSG00000270170.1	NCBP2-AS2	Brain_Caudate_basal_ganglia	COVID19_HGI_B1_ALL_eur_leave_ukbb_23andme_20210107	3_197046036_T_C	0.486261	0.0003785	2700	0.728148667627283	0.18774385558642	0.0620226792163657	0.0159856583789875	0.00609913919094441	0.0742323058317668
3_196626406_197627009	ENSG00000270170.1	NCBP2-AS2	Muscle_Skeletal	COVID19_HGI_B1_ALL_eur_leave_23andme_20210107	3_197046036_T_C	0.631388	0.001157	2704	0.751246069916231	0.175149647425499	0.0557822377116964	0.0130005567214718	0.00482148822510266	0.0275659335448659
3_196626406_197627009	ENSG00000270170.1	NCBP2-AS2	Brain_Substantia_nigra	COVID19_HGI_C2_ALL_leave_23andme_20210107	3_196830086_C_A	0.0782691	0.001947	2689	0.774194101656417	0.215835281712525	0.00720739919127488	0.00200857484148736	0.000754642598295666	0.0177084844362094
3_196626406_197627009	ENSG00000270170.1	NCBP2-AS2	Esophagus_Muscularis	COVID19_HGI_B1_ALL_leave_23andme_20210107	3_197333067_A_C	0.3875	0.004073	2596	0.746421188179503	0.192123345221808	0.045406905749658	0.0116830393471521	0.00436552150187841	0.0149476004740366
3_196626406_197627009	ENSG00000270170.1	NCBP2-AS2	Adipose_Visceral_Omentum	COVID19_HGI_B1_ALL_leave_UKBB_23andme_20210107	3_197140043_T_C	0.0829948	0.001468	2377	0.728527494999444	0.20429637237254	0.0483763634858364	0.0135606394906734	0.00523912965150577	0.0552069120477809
3_196626406_197627009	ENSG00000270170.1	NCBP2-AS2	Minor_Salivary_Gland	COVID19_HGI_A2_ALL_eur_leave_ukbb_23andme_20210107	3_197126406_C_T	0.327359	2.18e-07	2984	0.106209781626062	0.0389909406879159	0.58375517892768	0.214247038324232	0.0567970604341101	0.323176573297873
3_196626406_197627009	ENSG00000270170.1	NCBP2-AS2	Spleen	COVID19_HGI_A2_ALL_leave_UKBB_23andme_20210107	3_197127009_A_T	0.914781	3.152e-08	2337	0.0291501260310425	0.00685416038214575	0.732584285081231	0.172195620347236	0.0592158081583447	0.459002439121667
3_196626406_197627009	ENSG00000270170.1	NCBP2-AS2	Skin_Not_Sun_Exposed_Suprapubic	COVID19_HGI_B1_ALL_eur_leave_ukbb_23andme_20210107	3_196636274_G_T	2.29327e-06	0.1859	2706	0.243480295645614	0.66563878068591	0.020775848091911	0.0567847468616738	0.0133203287148913	0.116002222136862
3_196626406_197627009	ENSG00000270170.1	NCBP2-AS2	Pituitary	COVID19_HGI_B1_ALL_leave_23andme_20210107	3_197333067_A_C	0.251445	0.004073	2594	0.744057518388272	0.194500152482777	0.045238007109363	0.0118210456230351	0.0043832763965537	0.0174743227131054
3_196626406_197627009	ENSG00000270170.1	NCBP2-AS2	Heart_Atrial_Appendage	COVID19_HGI_B1_ALL_eur_leave_ukbb_23andme_20210107	3_197046036_T_C	0.797807	0.0003785	2706	0.725288625538408	0.190641184693442	0.0618879086992282	0.0162612363560558	0.00592104471286609	0.0687902877151292
3_196626406_197627009	ENSG00000270170.1	NCBP2-AS2	Lung	COVID19_HGI_B2_ALL_leave_23andme_20210107	3_197207605_T_C	0.274781	0.001108	2466	0.782874655863072	0.201099522969962	0.0117485644693705	0.00301663079858143	0.0012606258990144	0.0312731867294497
3_196626406_197627009	ENSG00000270170.1	NCBP2-AS2	Muscle_Skeletal	COVID19_HGI_C2_ALL_leave_UKBB_23andme_20210107	3_196685228_A_G	0.33637	0.0006744	2566	0.80051151971187	0.182352973125125	0.0131290604377796	0.00298972500555777	0.001016721719668	0.063794789004318
3_196626406_197627009	ENSG00000270170.1	NCBP2-AS2	Brain_Cerebellum	COVID19_HGI_B2_ALL_leave_23andme_20210107	3_197207605_T_C	0.386668	0.001108	2466	0.804611942747608	0.179505506007432	0.0120747749481994	0.00269271593050968	0.00111506036625144	0.0343619371882309
3_196626406_197627009	ENSG00000270170.1	NCBP2-AS2	Colon_Transverse	COVID19_HGI_B2_ALL_leave_UKBB_23andme_20210107	3_197207605_T_C	0.760739	0.001795	2211	0.806323287032715	0.177660292296854	0.0121961273013375	0.00268608514422495	0.00113420822486917	0.0239495535525361
3_196626406_197627009	ENSG00000270170.1	NCBP2-AS2	Adrenal_Gland	COVID19_HGI_B2_ALL_eur_leave_ukbb_23andme_20210107	3_196706092_C_T	0.325588	0.0001443	2635	0.763919955241683	0.197591746904734	0.0283555489259328	0.0073315044092004	0.00280124451845004	0.154908166617611
3_196626406_197627009	ENSG00000270170.1	NCBP2-AS2	Liver	COVID19_HGI_A2_ALL_eur_leave_23andme_20210107	3_197126406_C_T	0.89289	4.064e-07	3015	0.187782599492825	0.058047619736052	0.543632686912381	0.168005965224105	0.0425311286346363	0.246307292025167
3_196626406_197627009	ENSG00000270170.1	NCBP2-AS2	Brain_Caudate_basal_ganglia	COVID19_HGI_B2_ALL_leave_UKBB_23andme_20210107	3_197225482_G_A	0.302869	0.001806	2211	0.813105268540164	0.170858834737956	0.0122987088727127	0.00258318919536553	0.00115399865380206	0.025122302024797
3_196626406_197627009	ENSG00000270170.1	NCBP2-AS2	Brain_Caudate_basal_ganglia	COVID19_HGI_B2_ALL_eur_leave_ukbb_23andme_20210107	3_196706092_C_T	0.169347	0.0001443	2630	0.768305614163714	0.193218822404926	0.0284865449369208	0.00716116596142342	0.00282785253301519	0.164277119863974
3_196626406_197627009	ENSG00000270170.1	NCBP2-AS2	Esophagus_Mucosa	COVID19_HGI_A2_ALL_eur_leave_23andme_20210107	3_197126406_C_T	0.552155	4.064e-07	3016	0.192261282938684	0.0548396595882246	0.556600455402701	0.158724393017961	0.0375742090524299	0.258501930326914
3_196626406_197627009	ENSG00000270170.1	NCBP2-AS2	Adipose_Visceral_Omentum	COVID19_HGI_B1_ALL_eur_leave_23andme_20210107	3_196725994_G_A	0.00210666	0.006086	2704	0.701358856759823	0.224134762008664	0.0520779649114738	0.0166368759883197	0.00579154033171951	0.0346541750668043
3_196626406_197627009	ENSG00000270170.1	NCBP2-AS2	Adrenal_Gland	COVID19_HGI_B1_ALL_eur_leave_23andme_20210107	3_197046036_T_C	0.218875	0.001157	2704	0.732000224106573	0.193990466058755	0.054353176863449	0.0143991075694091	0.00525702540181424	0.0326854252993494
3_196626406_197627009	ENSG00000270170.1	NCBP2-AS2	Cells_EBV-transformed_lymphocytes	COVID19_HGI_A2_ALL_eur_leave_23andme_20210107	3_197126406_C_T	0.36505	4.064e-07	3010	0.190917936508781	0.0531859912162043	0.552688760817818	0.153918956408582	0.0492883550486155	0.259524646448985
3_196626406_197627009	ENSG00000270170.1	NCBP2-AS2	Spleen	COVID19_HGI_B2_ALL_leave_UKBB_23andme_20210107	3_197207605_T_C	0.526346	0.001795	2210	0.804112314959486	0.179822796515595	0.0121596187563713	0.00271805561879248	0.00118721414975509	0.0243248289913733
3_196626406_197627009	ENSG00000270170.1	NCBP2-AS2	Breast_Mammary_Tissue	COVID19_HGI_A2_ALL_leave_UKBB_23andme_20210107	3_197127009_A_T	0.74614	3.152e-08	2339	0.0301139247812373	0.00597030847759096	0.756806319206204	0.149985330204878	0.0571241173300894	0.454119916043708
3_196626406_197627009	ENSG00000270170.1	NCBP2-AS2	Liver	COVID19_HGI_B1_ALL_eur_leave_23andme_20210107	3_197046036_T_C	0.193292	0.001157	2704	0.725107531846182	0.200685303347737	0.0538413741219244	0.0148960062363661	0.00546978444779002	0.0320623424909886
3_196626406_197627009	ENSG00000270170.1	NCBP2-AS2	Colon_Sigmoid	COVID19_HGI_B1_ALL_leave_UKBB_23andme_20210107	3_197140043_T_C	0.297834	0.001468	2377	0.741596727005867	0.191112932361081	0.0492441988418979	0.0126850984742759	0.00536104331687768	0.0411962424082262
3_196626406_197627009	ENSG00000270170.1	NCBP2-AS2	Whole_Blood	COVID19_HGI_B2_ALL_leave_23andme_20210107	3_196629578_C_T	1.66476e-05	0.09105	2466	0.584498549985157	0.399368145593824	0.00877154324172583	0.00599192982444933	0.00136983135484425	0.0736166972945979
3_196626406_197627009	ENSG00000270170.1	NCBP2-AS2	Adipose_Visceral_Omentum	COVID19_HGI_B2_ALL_eur_leave_23andme_20210107	3_197212313_G_A	0.0185519	0.0005827	2634	0.730876853064978	0.23096405427384	0.026549935957807	0.00838681056270113	0.00322234614067361	0.0483985858167851
3_196626406_197627009	ENSG00000270170.1	NCBP2-AS2	Prostate	COVID19_HGI_A2_ALL_eur_leave_23andme_20210107	3_197126406_C_T	0.767395	4.064e-07	3010	0.193305315928732	0.0513148329282844	0.559615534147146	0.148508294562739	0.0472560224330992	0.245753945594227
3_196626406_197627009	ENSG00000270170.1	NCBP2-AS2	Brain_Spinal_cord_cervical_c-1	COVID19_HGI_C2_ALL_eur_leave_ukbb_23andme_20210107	3_196685228_A_G	0.847569	2.137e-05	2834	0.716587106420003	0.206489661857556	0.0557599891476452	0.0160625360135583	0.00510070656123768	0.301741494419132
3_196626406_197627009	ENSG00000270170.1	NCBP2-AS2	Colon_Transverse	COVID19_HGI_C2_ALL_leave_UKBB_23andme_20210107	3_196685228_A_G	0.595786	0.0006744	2566	0.783622680524646	0.199044421536318	0.0128520693077921	0.00326327793225646	0.00121755069898728	0.0525952344511922
3_196626406_197627009	ENSG00000270170.1	NCBP2-AS2	Liver	COVID19_HGI_C2_ALL_leave_23andme_20210107	3_196841528_G_A	0.0760295	0.004287	2707	0.775261374092741	0.214686535545781	0.00729659885978912	0.00201984939259435	0.000735642109094479	0.0153569930462459
3_196626406_197627009	ENSG00000270170.1	NCBP2-AS2	Brain_Spinal_cord_cervical_c-1	COVID19_HGI_C2_ALL_eur_leave_23andme_20210107	3_196747625_T_C	0.380904	0.001321	2834	0.767008947751768	0.221019073388342	0.00865714805722808	0.00249379763771591	0.00082103316494559	0.0130386247480356
3_196626406_197627009	ENSG00000270170.1	NCBP2-AS2	Skin_Sun_Exposed_Lower_leg	COVID19_HGI_B2_ALL_eur_leave_23andme_20210107	3_196668275_C_G	1.69644e-07	0.07574	2634	0.0404582384953827	0.922351532087497	0.00146969169500104	0.0335032549521416	0.00221728276997754	0.296353390763291
3_196626406_197627009	ENSG00000270170.1	NCBP2-AS2	Brain_Hippocampus	COVID19_HGI_C2_ALL_eur_leave_ukbb_23andme_20210107	3_196685228_A_G	0.470362	2.137e-05	2838	0.724806724020183	0.19842552501761	0.0564432471138837	0.0154472157611479	0.00487728808717553	0.317087543078299
3_196626406_197627009	ENSG00000270170.1	NCBP2-AS2	Testis	COVID19_HGI_B2_ALL_eur_leave_ukbb_23andme_20210107	3_196706092_C_T	0.554939	0.0001443	2635	0.710780461088515	0.24792699913855	0.0263830915813897	0.00919696130884075	0.00571248688270507	0.0686514376453273
3_196626406_197627009	ENSG00000270170.1	NCBP2-AS2	Stomach	COVID19_HGI_C2_ALL_leave_23andme_20210107	3_196830086_C_A	0.115534	0.001947	2707	0.781748151072461	0.208195780831174	0.00735765105598466	0.00195875573959343	0.000739661300786615	0.0177494454571117
3_196626406_197627009	ENSG00000270170.1	NCBP2-AS2	Adipose_Visceral_Omentum	COVID19_HGI_A2_ALL_leave_UKBB_23andme_20210107	3_197127009_A_T	0.63193	3.152e-08	2339	0.028034587585887	0.00818404241316064	0.704549579487505	0.205623169145927	0.0536086213675202	0.437064078957671
3_196626406_197627009	ENSG00000270170.1	NCBP2-AS2	Brain_Cerebellum	COVID19_HGI_B1_ALL_leave_23andme_20210107	3_197333067_A_C	0.96077	0.004073	2594	0.760353160679187	0.178336522927287	0.0462287670487355	0.0108384521147196	0.00424309723007103	0.0156312653157691
3_196626406_197627009	ENSG00000270170.1	NCBP2-AS2	Colon_Sigmoid	COVID19_HGI_C2_ALL_eur_leave_23andme_20210107	3_197030340_C_T	0.0630718	0.002235	2850	0.756121132580027	0.231834647737607	0.00859112686786084	0.00263330957151197	0.000819783242992385	0.0174228107385828
3_196626406_197627009	ENSG00000270170.1	NCBP2-AS2	Brain_Spinal_cord_cervical_c-1	COVID19_HGI_B2_ALL_eur_leave_ukbb_23andme_20210107	3_196706092_C_T	0.709151	0.0001443	2625	0.758690861765817	0.203061397756675	0.0280009165726607	0.00749160848955782	0.00275521541529007	0.152278809034263
3_196626406_197627009	ENSG00000270170.1	NCBP2-AS2	Brain_Hippocampus	COVID19_HGI_A2_ALL_leave_UKBB_23andme_20210107	3_197127009_A_T	0.883787	3.152e-08	2339	0.0293257734533138	0.00661209507892922	0.736998940732745	0.166110523660838	0.0609526670741744	0.454410349604486
3_196626406_197627009	ENSG00000270170.1	NCBP2-AS2	Brain_Amygdala	COVID19_HGI_B1_ALL_leave_UKBB_23andme_20210107	3_197140043_T_C	0.695198	0.001468	2367	0.767522317666797	0.165895392971318	0.0508172272059284	0.0109790560046814	0.0047860061512751	0.0471385084843904
3_196626406_197627009	ENSG00000270170.1	NCBP2-AS2	Adipose_Visceral_Omentum	COVID19_HGI_A2_ALL_eur_leave_ukbb_23andme_20210107	3_197126406_C_T	0.261801	2.18e-07	3020	0.107792666591222	0.0388049580492596	0.592522074614575	0.213258115354934	0.0476221853900097	0.379262460229749
3_196626406_197627009	ENSG00000270170.1	NCBP2-AS2	Brain_Amygdala	COVID19_HGI_C2_ALL_leave_23andme_20210107	3_196830086_C_A	0.745424	0.001947	2697	0.793991498673546	0.196048413477991	0.00741920934842611	0.00183120442632909	0.000709674073707359	0.0116684012970196
3_196626406_197627009	ENSG00000270170.1	NCBP2-AS2	Nerve_Tibial	COVID19_HGI_A2_ALL_eur_leave_ukbb_23andme_20210107	3_197126406_C_T	0.726924	2.18e-07	3020	0.0956067607655941	0.0525182882107144	0.525537757135535	0.288648416408389	0.0376887774797679	0.308230289629073
3_196626406_197627009	ENSG00000270170.1	NCBP2-AS2	Esophagus_Muscularis	COVID19_HGI_C2_ALL_eur_leave_23andme_20210107	3_197063044_T_A	0.0919077	0.003294	2850	0.770815874115027	0.217167989962423	0.00875809004793603	0.00246669391331535	0.000791351961297749	0.01393122952631
3_196626406_197627009	ENSG00000270170.1	NCBP2-AS2	Esophagus_Muscularis	COVID19_HGI_B2_ALL_eur_leave_23andme_20210107	3_197197831_T_C	0.925986	0.0003594	2634	0.763004651100181	0.199430979653295	0.0277170148941872	0.00724195257758015	0.00260540177475658	0.03799520586286
3_196626406_197627009	ENSG00000270170.1	NCBP2-AS2	Artery_Coronary	COVID19_HGI_C2_ALL_leave_23andme_20210107	3_196830086_C_A	0.0691346	0.001947	2703	0.778714072587602	0.211235904891732	0.00728320265103893	0.00197486760836521	0.000791952261262127	0.018346665148475
3_196626406_197627009	ENSG00000270170.1	NCBP2-AS2	Brain_Cerebellar_Hemisphere	COVID19_HGI_B2_ALL_leave_23andme_20210107	3_197207605_T_C	0.948391	0.001108	2466	0.776813452854902	0.207267859740169	0.011657604270608	0.00310930759921788	0.00115177553510351	0.0300007821423288
3_196626406_197627009	ENSG00000270170.1	NCBP2-AS2	Brain_Amygdala	COVID19_HGI_B2_ALL_leave_UKBB_23andme_20210107	3_197130874_C_T	0.0273676	0.0009101	2210	0.820759283149838	0.163198133857441	0.0124077254737677	0.00246595841130579	0.00116889910764783	0.0407280819792788
3_196626406_197627009	ENSG00000270170.1	NCBP2-AS2	Artery_Aorta	COVID19_HGI_A2_ALL_leave_UKBB_23andme_20210107	3_197127009_A_T	0.028028	3.152e-08	2339	0.0267502027848815	0.00570187900776592	0.672271138840706	0.143144302503777	0.15213247686287	0.470611012532191
3_196626406_197627009	ENSG00000270170.1	NCBP2-AS2	Brain_Spinal_cord_cervical_c-1	COVID19_HGI_C2_ALL_leave_23andme_20210107	3_196830086_C_A	0.57228	0.001947	2692	0.77716101039405	0.212905178533634	0.00725648793621443	0.00198724271461612	0.000690080421485817	0.0123195982843949
3_196626406_197627009	ENSG00000270170.1	NCBP2-AS2	Prostate	COVID19_HGI_C2_ALL_leave_UKBB_23andme_20210107	3_196685228_A_G	0.940595	0.0006744	2564	0.804345562965375	0.178370916657205	0.0131728485784203	0.00292000786578445	0.00119066393321511	0.0538509863830953
3_196626406_197627009	ENSG00000270170.1	NCBP2-AS2	Thyroid	COVID19_HGI_B1_ALL_leave_23andme_20210107	3_197470479_A_T	0.00276784	0.02871	2596	0.746788367455831	0.19170081401572	0.0454292423004653	0.011657276804446	0.00442429942353731	0.0170566676344951
3_196626406_197627009	ENSG00000270170.1	NCBP2-AS2	Esophagus_Muscularis	COVID19_HGI_B2_ALL_leave_23andme_20210107	3_197207605_T_C	0.93207	0.001108	2466	0.789695830590987	0.194416195418853	0.0118509295292783	0.00291647446090574	0.00112056999997594	0.0309153373904566
3_196626406_197627009	ENSG00000270170.1	NCBP2-AS2	Adipose_Subcutaneous	COVID19_HGI_A2_ALL_eur_leave_ukbb_23andme_20210107	3_197126406_C_T	0.388011	2.18e-07	3020	0.110955123972013	0.0349656543456224	0.609905685832327	0.192149567366966	0.0520239684830725	0.299620684366602
3_196626406_197627009	ENSG00000270170.1	NCBP2-AS2	Brain_Spinal_cord_cervical_c-1	COVID19_HGI_B1_ALL_leave_23andme_20210107	3_197333067_A_C	0.178811	0.004073	2584	0.743527355955259	0.195159489487454	0.0449191534393722	0.0117856761658906	0.00460832495202401	0.0170419271153718
3_196626406_197627009	ENSG00000270170.1	NCBP2-AS2	Lung	COVID19_HGI_B1_ALL_leave_UKBB_23andme_20210107	3_197140043_T_C	0.0612138	0.001468	2377	0.749219658132348	0.18372614715441	0.0497503838377057	0.0121948463392794	0.00510896453625651	0.0648398373207003
3_196626406_197627009	ENSG00000270170.1	NCBP2-AS2	Pituitary	COVID19_HGI_B1_ALL_eur_leave_ukbb_23andme_20210107	3_197046036_T_C	0.218155	0.0003785	2703	0.718887562994298	0.196508127238294	0.0613069642337479	0.0167517311292627	0.00654561440439774	0.0771739937413756
3_196626406_197627009	ENSG00000270170.1	NCBP2-AS2	Brain_Cortex	COVID19_HGI_C2_ALL_leave_23andme_20210107	3_197063044_T_A	0.0139014	0.006425	2705	0.770402328366705	0.219565902514333	0.00724249086129613	0.00206339565995216	0.000725882597713625	0.013371301015835
3_196626406_197627009	ENSG00000270170.1	NCBP2-AS2	Testis	COVID19_HGI_B2_ALL_leave_23andme_20210107	3_197207605_T_C	7.03483e-06	0.001108	2466	0.736719477892636	0.246074745179772	0.0110559158059862	0.00369037305719314	0.00245948806441294	0.0639893916765454
3_196626406_197627009	ENSG00000270170.1	NCBP2-AS2	Breast_Mammary_Tissue	COVID19_HGI_C2_ALL_leave_23andme_20210107	3_196830086_C_A	0.107434	0.001947	2707	0.80212192583895	0.187865318250275	0.00754940478794987	0.00176745341650793	0.000695897706317286	0.0200322903531227
3_196626406_197627009	ENSG00000270170.1	NCBP2-AS2	Skin_Not_Sun_Exposed_Suprapubic	COVID19_HGI_A2_ALL_eur_leave_ukbb_23andme_20210107	3_197126406_C_T	0.711847	2.18e-07	3020	0.033944605828736	0.117386185237703	0.186589022274494	0.645239540958638	0.0168406457004284	0.241508405452892
3_196626406_197627009	ENSG00000270170.1	NCBP2-AS2	Cells_Transformed_fibroblasts	COVID19_HGI_B2_ALL_leave_23andme_20210107	3_197207605_T_C	0.640479	0.001108	2466	0.797149296934883	0.187009326681232	0.0119627833608026	0.00280536726178501	0.00107322576129801	0.0318750530818098
3_196626406_197627009	ENSG00000270170.1	NCBP2-AS2	Artery_Coronary	COVID19_HGI_B2_ALL_eur_leave_ukbb_23andme_20210107	3_196706092_C_T	0.535805	0.0001443	2628	0.761000745997074	0.200710093198228	0.0281975142273123	0.00743429423843383	0.0026573523389519	0.156057233394391
3_196626406_197627009	ENSG00000270170.1	NCBP2-AS2	Brain_Cerebellum	COVID19_HGI_B2_ALL_eur_leave_ukbb_23andme_20210107	3_196706092_C_T	0.648434	0.0001443	2633	0.776574904617668	0.185076887858913	0.0288186271567036	0.00686552315153188	0.00266405721518354	0.159916732904105
3_196626406_197627009	ENSG00000270170.1	NCBP2-AS2	Ovary	COVID19_HGI_B2_ALL_eur_leave_23andme_20210107	3_197197831_T_C	0.651412	0.0003594	2629	0.771531043563775	0.190900361373787	0.0280052527161855	0.00692671885544025	0.00263662349081166	0.0395005723581324
3_196626406_197627009	ENSG00000270170.1	NCBP2-AS2	Brain_Hypothalamus	COVID19_HGI_C2_ALL_leave_23andme_20210107	3_196830086_C_A	0.900624	0.001947	2670	0.787130485373263	0.203072890183246	0.00723881021475353	0.00186685977457257	0.000690954454164354	0.0114570211957301
3_196626406_197627009	ENSG00000270170.1	NCBP2-AS2	Heart_Atrial_Appendage	COVID19_HGI_B1_ALL_eur_leave_23andme_20210107	3_197046036_T_C	0.797807	0.001157	2704	0.733335929294481	0.192509736882917	0.054452356915483	0.0142890031098922	0.00541297379722649	0.025678068497467
3_196626406_197627009	ENSG00000270170.1	NCBP2-AS2	Brain_Anterior_cingulate_cortex_BA24	COVID19_HGI_B1_ALL_leave_UKBB_23andme_20210107	3_197140043_T_C	0.527467	0.001468	2374	0.769026062776146	0.164237367241733	0.0510317911535021	0.0108938144924201	0.00481096433619842	0.0469414528849116
3_196626406_197627009	ENSG00000270170.1	NCBP2-AS2	Testis	COVID19_HGI_A2_ALL_eur_leave_ukbb_23andme_20210107	3_197126406_C_T	0.479869	2.18e-07	3020	0.104913908925625	0.0407279948545986	0.576697923322351	0.223822579692716	0.0538375932047094	0.288908611842795
3_196626406_197627009	ENSG00000270170.1	NCBP2-AS2	Brain_Cortex	COVID19_HGI_A2_ALL_eur_leave_ukbb_23andme_20210107	3_197126406_C_T	0.396593	2.18e-07	3013	0.110187211476121	0.0350000109137503	0.605670953846327	0.192329306622982	0.0568125171408195	0.315499056135444
3_196626406_197627009	ENSG00000270170.1	NCBP2-AS2	Brain_Cortex	COVID19_HGI_B1_ALL_leave_UKBB_23andme_20210107	3_197140043_T_C	0.389787	0.001468	2376	0.746411946068469	0.186490789578264	0.0495531347111153	0.0123756666335216	0.0051684630086308	0.0422335067894997
3_196626406_197627009	ENSG00000270170.1	NCBP2-AS2	Adipose_Subcutaneous	COVID19_HGI_B2_ALL_eur_leave_23andme_20210107	3_197197831_T_C	0.963673	0.0003594	2634	0.753816880356123	0.208635884683375	0.0273832586343921	0.00757634903435613	0.002587627291754	0.0349913326926401
3_196626406_197627009	ENSG00000270170.1	NCBP2-AS2	Cells_EBV-transformed_lymphocytes	COVID19_HGI_B1_ALL_eur_leave_23andme_20210107	3_197046036_T_C	0.565192	0.001157	2700	0.741855592254518	0.184659151523659	0.0547470971095047	0.0136222700957697	0.00511588901654928	0.0313930158111541
3_196626406_197627009	ENSG00000270170.1	NCBP2-AS2	Nerve_Tibial	COVID19_HGI_B1_ALL_leave_23andme_20210107	3_196669488_C_CA	4.01798e-05	0.8652	2596	0.624746603191738	0.312950919127663	0.0380050976282363	0.0190324219593385	0.00526495809302463	0.0376130689495343
3_196626406_197627009	ENSG00000270170.1	NCBP2-AS2	Muscle_Skeletal	COVID19_HGI_A2_ALL_leave_23andme_20210107	3_197127009_A_T	0.371126	5.983e-08	2336	0.0579972118273961	0.0119977689888006	0.724577055779766	0.149836236792713	0.0555917266113241	0.368557707757591
3_196626406_197627009	ENSG00000270170.1	NCBP2-AS2	Whole_Blood	COVID19_HGI_A2_ALL_eur_leave_23andme_20210107	3_197126406_C_T	0.508428	4.064e-07	3016	0.143038683209467	0.105414555335023	0.414099994537033	0.305145051773436	0.0323017151450408	0.232585282810665
3_196626406_197627009	ENSG00000270170.1	NCBP2-AS2	Vagina	COVID19_HGI_B2_ALL_leave_23andme_20210107	3_197207605_T_C	0.537888	0.001108	2458	0.795083329201546	0.189036363267379	0.0118943151737562	0.00282679354704953	0.00115919881026938	0.032615882442662
3_196626406_197627009	ENSG00000270170.1	NCBP2-AS2	Brain_Hypothalamus	COVID19_HGI_B2_ALL_leave_UKBB_23andme_20210107	3_197225482_G_A	0.295676	0.001806	2204	0.812889652224338	0.171128645255677	0.0122564749679877	0.00257907362269422	0.00114615392930355	0.0254681823459655
3_196626406_197627009	ENSG00000270170.1	NCBP2-AS2	Testis	COVID19_HGI_B1_ALL_eur_leave_ukbb_23andme_20210107	3_196628205_C_T	4.81608e-05	0.09747	2706	0.681397588972273	0.233553601078078	0.0581427452317838	0.0199218322841168	0.00698423243374755	0.0911007917731696
3_196626406_197627009	ENSG00000270170.1	NCBP2-AS2	Small_Intestine_Terminal_Ileum	COVID19_HGI_B2_ALL_eur_leave_23andme_20210107	3_197197831_T_C	0.381757	0.0003594	2632	0.767627244491297	0.194706493334607	0.0278584855400986	0.00706348227335328	0.0027442943606439	0.0403226465527051
3_196626406_197627009	ENSG00000270170.1	NCBP2-AS2	Brain_Cerebellar_Hemisphere	COVID19_HGI_C2_ALL_eur_leave_ukbb_23andme_20210107	3_196685228_A_G	0.728131	2.137e-05	2849	0.703922225087644	0.218311024476101	0.0548656003733403	0.0170098598810629	0.00589129018185197	0.245745633434903
3_196626406_197627009	ENSG00000270170.1	NCBP2-AS2	Cells_EBV-transformed_lymphocytes	COVID19_HGI_C2_ALL_leave_UKBB_23andme_20210107	3_196685228_A_G	0.466899	0.0006744	2563	0.795328973416168	0.187174464741374	0.013033444381873	0.00306592218759203	0.00139719527299275	0.0465273765469858
3_196626406_197627009	ENSG00000270170.1	NCBP2-AS2	Adipose_Visceral_Omentum	COVID19_HGI_C2_ALL_leave_23andme_20210107	3_196830086_C_A	0.235324	0.001947	2707	0.746908796744205	0.243073259302841	0.00702975029688282	0.00228705383668763	0.000701139819384056	0.0127675872354573
3_196626406_197627009	ENSG00000270170.1	NCBP2-AS2	Liver	COVID19_HGI_B2_ALL_leave_UKBB_23andme_20210107	3_197344176_A_G	0.038937	0.002119	2211	0.802578976629712	0.181270161153378	0.0121394923423017	0.00274054998190546	0.00127081989270298	0.0264365306254007
3_196626406_197627009	ENSG00000270170.1	NCBP2-AS2	Stomach	COVID19_HGI_C2_ALL_leave_UKBB_23andme_20210107	3_196685228_A_G	0.743015	0.0006744	2566	0.784543433387806	0.198081192703938	0.0128671704271277	0.00324743695556783	0.00126076652556055	0.0504698179435778
3_196626406_197627009	ENSG00000270170.1	NCBP2-AS2	Brain_Amygdala	COVID19_HGI_A2_ALL_leave_23andme_20210107	3_197127009_A_T	0.0863911	5.983e-08	2334	0.0558265358101326	0.0117403646923247	0.697456955870544	0.146587361383731	0.0883887822432675	0.353591383110965
3_196626406_197627009	ENSG00000270170.1	NCBP2-AS2	Heart_Atrial_Appendage	COVID19_HGI_C2_ALL_leave_UKBB_23andme_20210107	3_196685228_A_G	0.380496	0.0006744	2566	0.785083542264023	0.197614240370239	0.0128760286657716	0.00323985297639101	0.00118633572357615	0.0540941347368636
3_196626406_197627009	ENSG00000270170.1	NCBP2-AS2	Whole_Blood	COVID19_HGI_B2_ALL_eur_leave_ukbb_23andme_20210107	3_196629578_C_T	1.66476e-05	0.007068	2635	0.56295932448607	0.392633267481508	0.0208961954184383	0.0145650045699514	0.00894620804403237	0.120926806400314
3_196626406_197627009	ENSG00000270170.1	NCBP2-AS2	Uterus	COVID19_HGI_A2_ALL_eur_leave_ukbb_23andme_20210107	3_197126406_C_T	0.449293	2.18e-07	3007	0.112726144932125	0.0329136308250834	0.619536936185244	0.180837590186165	0.0539856978713828	0.335639399386519
3_196626406_197627009	ENSG00000270170.1	NCBP2-AS2	Skin_Sun_Exposed_Lower_leg	COVID19_HGI_C2_ALL_eur_leave_ukbb_23andme_20210107	3_196668275_C_G	1.69644e-07	0.2007	2850	0.0361239520221391	0.89006812538076	0.00281573412803082	0.069376042072479	0.001616146396591	0.172598645578055
3_196626406_197627009	ENSG00000270170.1	NCBP2-AS2	Heart_Left_Ventricle	COVID19_HGI_A2_ALL_eur_leave_ukbb_23andme_20210107	3_197126406_C_T	0.227951	2.18e-07	3020	0.108730442095167	0.0363561193236522	0.597676902903846	0.199787344780827	0.0574491908965078	0.336696922390406
3_196626406_197627009	ENSG00000270170.1	NCBP2-AS2	Brain_Hippocampus	COVID19_HGI_B1_ALL_eur_leave_ukbb_23andme_20210107	3_197046036_T_C	0.0867454	0.0003785	2692	0.727197486408033	0.188977209706534	0.0617251184182759	0.0160344746726827	0.00606571079447409	0.0973469066198365
3_196626406_197627009	ENSG00000270170.1	NCBP2-AS2	Ovary	COVID19_HGI_B2_ALL_eur_leave_ukbb_23andme_20210107	3_196706092_C_T	0.587742	0.0001443	2630	0.770867626481163	0.190786369593648	0.028587195668606	0.00707251974053085	0.00268628851605159	0.159526213212239
3_196626406_197627009	ENSG00000270170.1	NCBP2-AS2	Stomach	COVID19_HGI_B2_ALL_leave_UKBB_23andme_20210107	3_197130874_C_T	0.0418499	0.0009101	2211	0.807902577175191	0.176024179921373	0.0122200150197417	0.00266128021574299	0.00119194766795071	0.0480014416849066
3_196626406_197627009	ENSG00000270170.1	NCBP2-AS2	Brain_Cerebellar_Hemisphere	COVID19_HGI_A2_ALL_leave_UKBB_23andme_20210107	3_197127009_A_T	0.310418	3.152e-08	2339	0.0282093504433526	0.00735119141349031	0.708941621901547	0.184675209510874	0.0708226267307362	0.441576142594039
3_196626406_197627009	ENSG00000270170.1	NCBP2-AS2	Esophagus_Gastroesophageal_Junction	COVID19_HGI_B2_ALL_leave_UKBB_23andme_20210107	3_196839640_T_A	0.0364077	0.00249	2211	0.738752220435657	0.244973679696693	0.0111740740587261	0.00370397899456993	0.00139604681435394	0.025793028137853
3_196626406_197627009	ENSG00000270170.1	NCBP2-AS2	Skin_Sun_Exposed_Lower_leg	COVID19_HGI_C2_ALL_eur_leave_23andme_20210107	3_196668275_C_G	1.69644e-07	0.1319	2850	0.0385142702680559	0.94896384307252	0.000437603140341973	0.0107809224193521	0.0013033610997295	0.268786271457116
3_196626406_197627009	ENSG00000270170.1	NCBP2-AS2	Brain_Frontal_Cortex_BA9	COVID19_HGI_C2_ALL_eur_leave_ukbb_23andme_20210107	3_196685228_A_G	0.595801	2.137e-05	2839	0.713399564826867	0.209920131087378	0.0555599433999248	0.0163439167383227	0.00477644394750761	0.311086056527062
3_196626406_197627009	ENSG00000270170.1	NCBP2-AS2	Vagina	COVID19_HGI_A2_ALL_eur_leave_ukbb_23andme_20210107	3_197126406_C_T	0.725376	2.18e-07	3005	0.112792457913402	0.0327946330148929	0.619884585538219	0.180178334628382	0.0543499889051035	0.315655081530384
3_196626406_197627009	ENSG00000270170.1	NCBP2-AS2	Brain_Amygdala	COVID19_HGI_C2_ALL_eur_leave_ukbb_23andme_20210107	3_196685228_A_G	0.119826	2.137e-05	2827	0.734708285968506	0.190974991046111	0.0550507476356358	0.0143045492158189	0.00496142613392821	0.345339696696635
3_196626406_197627009	ENSG00000270170.1	NCBP2-AS2	Brain_Amygdala	COVID19_HGI_B1_ALL_leave_23andme_20210107	3_197333067_A_C	0.417258	0.004073	2581	0.759601342212546	0.179276530842313	0.0459823878175335	0.0108481945025449	0.00429154462506236	0.0174560476840024
3_196626406_197627009	ENSG00000270170.1	NCBP2-AS2	Brain_Cerebellar_Hemisphere	COVID19_HGI_C2_ALL_leave_23andme_20210107	3_197033608_T_A	0.0860169	0.001866	2707	0.7635394545853	0.226418162034107	0.00718627459061909	0.00213027482999931	0.000725833959974897	0.0160705521518962
3_196626406_197627009	ENSG00000270170.1	NCBP2-AS2	Liver	COVID19_HGI_B2_ALL_eur_leave_23andme_20210107	3_197197831_T_C	0.753099	0.0003594	2634	0.757982967038273	0.204308977910652	0.0275345964885626	0.00741900237793227	0.00275445618458034	0.0376900128412425
3_196626406_197627009	ENSG00000270170.1	NCBP2-AS2	Spleen	COVID19_HGI_B1_ALL_leave_23andme_20210107	3_197566540_A_G	0.0222441	0.003727	2591	0.741909553505789	0.196330751795149	0.0450745586714941	0.0119232716121611	0.00476186441540641	0.0229404792363703
3_196626406_197627009	ENSG00000270170.1	NCBP2-AS2	Minor_Salivary_Gland	COVID19_HGI_B1_ALL_eur_leave_ukbb_23andme_20210107	3_197046036_T_C	0.752339	0.0003785	2674	0.687206834915731	0.229261646948353	0.0573347467593895	0.0191205834941349	0.00707618788239129	0.0591712624225047
3_196626406_197627009	ENSG00000270170.1	NCBP2-AS2	Artery_Coronary	COVID19_HGI_B2_ALL_leave_UKBB_23andme_20210107	3_197207605_T_C	0.750966	0.001795	2209	0.804491197707259	0.179467598373722	0.0121584686992422	0.00271116535012867	0.00117156986964813	0.0244019737732717
3_196626406_197627009	ENSG00000270170.1	NCBP2-AS2	Brain_Cerebellar_Hemisphere	COVID19_HGI_B2_ALL_leave_UKBB_23andme_20210107	3_197225482_G_A	0.256584	0.001806	2211	0.792669162729021	0.191293250086942	0.0119896004145736	0.00289227036649309	0.00115571640297038	0.0250774230018021
3_196626406_197627009	ENSG00000270170.1	NCBP2-AS2	Brain_Nucleus_accumbens_basal_ganglia	COVID19_HGI_B1_ALL_eur_leave_ukbb_23andme_20210107	3_197046036_T_C	0.638691	0.0003785	2699	0.722111086516179	0.194029459472896	0.0614183765738951	0.0164970215277228	0.00594405590930668	0.0742012353642916
3_196626406_197627009	ENSG00000270170.1	NCBP2-AS2	Uterus	COVID19_HGI_C2_ALL_eur_leave_ukbb_23andme_20210107	3_196685228_A_G	0.253506	2.137e-05	2840	0.723658095674781	0.199217973588407	0.0563397450043969	0.0155046552015579	0.00527953053085752	0.307319427662258
3_196626406_197627009	ENSG00000270170.1	NCBP2-AS2	Thyroid	COVID19_HGI_B2_ALL_leave_23andme_20210107	3_197207605_T_C	0.0476582	0.001108	2466	0.79038102365865	0.193481591682455	0.0118612121905819	0.00290219549803303	0.00137397697027957	0.0445817210438605
3_196626406_197627009	ENSG00000270170.1	NCBP2-AS2	Brain_Cerebellum	COVID19_HGI_A2_ALL_eur_leave_23andme_20210107	3_197126406_C_T	0.394136	4.064e-07	3012	0.191983286245032	0.0528060539738575	0.55579088874996	0.152826733821305	0.0465930372098454	0.271594237006024
3_196626406_197627009	ENSG00000270170.1	NCBP2-AS2	Skin_Not_Sun_Exposed_Suprapubic	COVID19_HGI_C2_ALL_eur_leave_ukbb_23andme_20210107	3_196685228_A_G	0.0159966	2.137e-05	2850	0.214246078210407	0.710613704687062	0.0166997230492413	0.0553867679331349	0.00305372612015502	0.269302998132374
3_196626406_197627009	ENSG00000270170.1	NCBP2-AS2	Brain_Hippocampus	COVID19_HGI_B1_ALL_leave_23andme_20210107	3_197333067_A_C	0.199755	0.004073	2588	0.751115770976876	0.187519704137992	0.0455815621889197	0.011375250905545	0.00440771179066698	0.0180352760812782
3_196626406_197627009	ENSG00000270170.1	NCBP2-AS2	Brain_Cerebellar_Hemisphere	COVID19_HGI_B1_ALL_leave_23andme_20210107	3_197566540_A_G	0.018935	0.003727	2595	0.732424068145228	0.205709728639236	0.0445353394692414	0.0125034351962349	0.00482742855005996	0.0231128129764161
3_196626406_197627009	ENSG00000270170.1	NCBP2-AS2	Adrenal_Gland	COVID19_HGI_C2_ALL_eur_leave_23andme_20210107	3_197030340_C_T	0.0767108	0.002235	2850	0.772083788023973	0.215878781472243	0.00877249621750321	0.00245202423441314	0.000812910051867577	0.0158443585548206
3_196626406_197627009	ENSG00000270170.1	NCBP2-AS2	Artery_Aorta	COVID19_HGI_B1_ALL_leave_UKBB_23andme_20210107	3_197140043_T_C	0.975357	0.001468	2377	0.764003540819698	0.169187036126452	0.0507320770305148	0.0112296679894232	0.00484767803391235	0.0404418242784058
3_196626406_197627009	ENSG00000270170.1	NCBP2-AS2	Ovary	COVID19_HGI_C2_ALL_eur_leave_ukbb_23andme_20210107	3_196685228_A_G	0.341493	2.137e-05	2847	0.727480342415823	0.195157091416081	0.0566934782489429	0.0152033772947862	0.00546571062436681	0.293864614452317
3_196626406_197627009	ENSG00000270170.1	NCBP2-AS2	Adipose_Subcutaneous	COVID19_HGI_B2_ALL_leave_23andme_20210107	3_197207605_T_C	0.695765	0.001108	2466	0.778618285910848	0.205335073472994	0.0116846893184575	0.00308017235992546	0.00128177893777444	0.0253804544463161
3_196626406_197627009	ENSG00000270170.1	NCBP2-AS2	Artery_Coronary	COVID19_HGI_B1_ALL_leave_23andme_20210107	3_197557173_A_C	0.00338174	0.005427	2592	0.74499845208721	0.193607357270099	0.0450956237597218	0.0117146948944382	0.00458387198853044	0.0238224432561728
3_196626406_197627009	ENSG00000270170.1	NCBP2-AS2	Artery_Coronary	COVID19_HGI_B1_ALL_eur_leave_23andme_20210107	3_197046036_T_C	0.70612	0.001157	2700	0.728821012272132	0.197380114265603	0.0537726982541497	0.0145573128729022	0.00546886233521342	0.0287287526180159
3_196626406_197627009	ENSG00000270170.1	NCBP2-AS2	Pancreas	COVID19_HGI_A2_ALL_leave_UKBB_23andme_20210107	3_197127009_A_T	0.571458	3.152e-08	2339	0.0293453183395564	0.00670093718703466	0.737490131885145	0.168346088988578	0.0581175235996863	0.466882664308272
3_196626406_197627009	ENSG00000270170.1	NCBP2-AS2	Vagina	COVID19_HGI_A2_ALL_eur_leave_23andme_20210107	3_197126406_C_T	0.725376	4.064e-07	3001	0.189337532490147	0.054983376682328	0.548055042656524	0.159105963632398	0.0485180845386033	0.241638363697113
3_196626406_197627009	ENSG00000270170.1	NCBP2-AS2	Esophagus_Gastroesophageal_Junction	COVID19_HGI_B1_ALL_eur_leave_ukbb_23andme_20210107	3_197046036_T_C	0.21662	0.0003785	2706	0.66571858252062	0.249776889427288	0.0568048765742487	0.0213067351043204	0.00639291637352287	0.072797676835133
3_196626406_197627009	ENSG00000270170.1	NCBP2-AS2	Pancreas	COVID19_HGI_B1_ALL_eur_leave_ukbb_23andme_20210107	3_197046036_T_C	0.430506	0.0003785	2704	0.722777517192649	0.193105904506798	0.0616504139392822	0.016465262611266	0.00600090175000556	0.0756419241343777
3_196626406_197627009	ENSG00000270170.1	NCBP2-AS2	Brain_Anterior_cingulate_cortex_BA24	COVID19_HGI_C2_ALL_eur_leave_ukbb_23andme_20210107	3_196685228_A_G	0.429868	2.137e-05	2845	0.734370213069472	0.188773872621758	0.0572118359623032	0.0147016723806869	0.00494240596578026	0.322387473542999
3_196626406_197627009	ENSG00000270170.1	NCBP2-AS2	Artery_Coronary	COVID19_HGI_A2_ALL_eur_leave_23andme_20210107	3_197126406_C_T	0.253297	4.064e-07	3007	0.18738011959017	0.0564197424658308	0.542453559836386	0.163281110008425	0.0504654680991888	0.267743940928678
3_196626406_197627009	ENSG00000270170.1	NCBP2-AS2	Brain_Substantia_nigra	COVID19_HGI_A2_ALL_leave_UKBB_23andme_20210107	3_197127009_A_T	0.652341	3.152e-08	2338	0.0286519104964679	0.00701915705579864	0.720063559887774	0.176333541209438	0.0679318313505215	0.439422456230908
3_196626406_197627009	ENSG00000270170.1	NCBP2-AS2	Brain_Hippocampus	COVID19_HGI_C2_ALL_leave_23andme_20210107	3_196830086_C_A	0.583032	0.001947	2702	0.78561676495981	0.204398753739059	0.00737263379228647	0.00191748919648349	0.000694358312361398	0.0117442345432138
3_196626406_197627009	ENSG00000270170.1	NCBP2-AS2	Minor_Salivary_Gland	COVID19_HGI_B1_ALL_leave_23andme_20210107	3_197128389_T_C	0.00230439	0.01253	2571	0.709362730993775	0.229523685376516	0.0421445173561189	0.0136310775139825	0.00533798875960754	0.0142201874900954
3_196626406_197627009	ENSG00000270170.1	NCBP2-AS2	Adipose_Visceral_Omentum	COVID19_HGI_B2_ALL_eur_leave_ukbb_23andme_20210107	3_196706092_C_T	0.326905	0.0001443	2635	0.730473362399059	0.230876866942832	0.0271140621795174	0.00856682989620204	0.00296887858239036	0.138392912927545
3_196626406_197627009	ENSG00000270170.1	NCBP2-AS2	Heart_Left_Ventricle	COVID19_HGI_B1_ALL_eur_leave_23andme_20210107	3_197046036_T_C	0.845224	0.001157	2704	0.710929238517227	0.214678122368357	0.0527885940003458	0.0159348148974244	0.00566923021664511	0.0240757415154752
3_196626406_197627009	ENSG00000270170.1	NCBP2-AS2	Heart_Atrial_Appendage	COVID19_HGI_A2_ALL_leave_UKBB_23andme_20210107	3_197127009_A_T	0.604071	3.152e-08	2339	0.0293932660839552	0.00680726970161253	0.738695127787083	0.171022413889497	0.0540819225378522	0.463441750498593
3_196626406_197627009	ENSG00000270170.1	NCBP2-AS2	Artery_Tibial	COVID19_HGI_B1_ALL_leave_UKBB_23andme_20210107	3_196705452_C_A	1.23805e-05	0.5307	2377	0.430684786490938	0.500293691395729	0.0285987336402745	0.0332137601605705	0.00720902831248787	0.0656104484880592
3_196626406_197627009	ENSG00000270170.1	NCBP2-AS2	Uterus	COVID19_HGI_B1_ALL_eur_leave_ukbb_23andme_20210107	3_197046036_T_C	0.538127	0.0003785	2693	0.72652879284449	0.189558267545521	0.0616134184478037	0.0160692962697923	0.00623022489239323	0.0736091690836871
3_196626406_197627009	ENSG00000270170.1	NCBP2-AS2	Muscle_Skeletal	COVID19_HGI_A2_ALL_eur_leave_ukbb_23andme_20210107	3_197126406_C_T	0.35179	2.18e-07	3020	0.115154465560749	0.0314157479159343	0.632988912816672	0.172640423334917	0.0478004503717277	0.329147203588549
3_196626406_197627009	ENSG00000270170.1	NCBP2-AS2	Brain_Amygdala	COVID19_HGI_B1_ALL_eur_leave_23andme_20210107	3_197046036_T_C	0.74286	0.001157	2680	0.743283394839402	0.183346444022365	0.0547586539242501	0.0135022616255607	0.00510924558842303	0.030716080805185
3_196626406_197627009	ENSG00000270170.1	NCBP2-AS2	Heart_Atrial_Appendage	COVID19_HGI_B2_ALL_eur_leave_ukbb_23andme_20210107	3_196706092_C_T	0.918365	0.0001443	2635	0.765084814632186	0.196525117393999	0.028398786737974	0.00729201471916161	0.00269926651667953	0.147662989928186
3_196626406_197627009	ENSG00000270170.1	NCBP2-AS2	Testis	COVID19_HGI_C2_ALL_leave_23andme_20210107	3_196628205_C_T	4.81608e-05	0.2559	2707	0.729248505223311	0.260658209907137	0.00686353530503482	0.0024524836093578	0.000777265955159181	0.0305420763960941
3_196626406_197627009	ENSG00000270170.1	NCBP2-AS2	Brain_Hippocampus	COVID19_HGI_B1_ALL_leave_UKBB_23andme_20210107	3_197140043_T_C	0.408469	0.001468	2371	0.759591563899555	0.17368473684223	0.0503462463226278	0.0115070722989901	0.00487038063659778	0.0460602800089212
3_196626406_197627009	ENSG00000270170.1	NCBP2-AS2	Testis	COVID19_HGI_B1_ALL_leave_UKBB_23andme_20210107	3_196628205_C_T	4.81608e-05	0.04586	2377	0.710110492119277	0.221434563132652	0.0471534204510628	0.0146973005539905	0.00660422374301805	0.153639120159747
3_196626406_197627009	ENSG00000270170.1	NCBP2-AS2	Esophagus_Muscularis	COVID19_HGI_B1_ALL_leave_UKBB_23andme_20210107	3_197140043_T_C	0.237866	0.001468	2377	0.754856317775138	0.178314178360077	0.0501246745784083	0.0118357155810864	0.00486911370529113	0.0479182700373533
3_196626406_197627009	ENSG00000270170.1	NCBP2-AS2	Whole_Blood	COVID19_HGI_C2_ALL_leave_UKBB_23andme_20210107	3_196629578_C_T	1.66476e-05	0.01242	2566	0.578310953227598	0.400821176270557	0.00948478475298884	0.00656898942607019	0.00481409632278574	0.110783240642235
3_196626406_197627009	ENSG00000270170.1	NCBP2-AS2	Colon_Sigmoid	COVID19_HGI_C2_ALL_eur_leave_ukbb_23andme_20210107	3_196685228_A_G	0.98288	2.137e-05	2850	0.706754729690149	0.216698392274153	0.0550890282247116	0.0168863006965855	0.00457154911440033	0.319928906919782
3_196626406_197627009	ENSG00000270170.1	NCBP2-AS2	Brain_Nucleus_accumbens_basal_ganglia	COVID19_HGI_B1_ALL_leave_23andme_20210107	3_197333067_A_C	0.517265	0.004073	2593	0.745791771779689	0.192637907448006	0.0453229995868781	0.0117023793365571	0.00454494184887038	0.0155570742421668
3_196626406_197627009	ENSG00000270170.1	NCBP2-AS2	Brain_Hypothalamus	COVID19_HGI_C2_ALL_eur_leave_23andme_20210107	3_196747848_C_A	0.968828	0.001297	2807	0.776863661976249	0.211331668385486	0.00864760576559628	0.00235161885210054	0.000805445020568134	0.0108172123931672
3_196626406_197627009	ENSG00000270170.1	NCBP2-AS2	Brain_Substantia_nigra	COVID19_HGI_A2_ALL_leave_23andme_20210107	3_197127009_A_T	0.652341	5.983e-08	2335	0.0555617027297989	0.0135923771706346	0.694149216050075	0.169746743531504	0.0669499605179881	0.34639714303767
3_196626406_197627009	ENSG00000270170.1	NCBP2-AS2	Adipose_Subcutaneous	COVID19_HGI_C2_ALL_leave_UKBB_23andme_20210107	3_196734973_G_A	0.00821636	0.000562	2566	0.77225412326762	0.209937880058523	0.0126656154321857	0.00344145641594527	0.00170092482572658	0.121171724555998
3_196626406_197627009	ENSG00000270170.1	NCBP2-AS2	Adrenal_Gland	COVID19_HGI_B2_ALL_eur_leave_23andme_20210107	3_197197831_T_C	0.634653	0.0003594	2634	0.76471082839277	0.197669101954896	0.0277789937318819	0.00717789257749617	0.00266318334295636	0.0394346697476854
3_196626406_197627009	ENSG00000270170.1	NCBP2-AS2	Skin_Sun_Exposed_Lower_leg	COVID19_HGI_C2_ALL_leave_23andme_20210107	3_196668275_C_G	1.69644e-07	0.1728	2707	0.0386151811596844	0.950824140599656	0.000363438056165298	0.00894770958435438	0.00124953060014001	0.220600602164467
3_196626406_197627009	ENSG00000270170.1	NCBP2-AS2	Minor_Salivary_Gland	COVID19_HGI_C2_ALL_leave_23andme_20210107	3_196830086_C_A	0.479188	0.001947	2682	0.740653303740195	0.249352846550011	0.00689039039193348	0.0023189762597795	0.000784483058080203	0.0110347388403177
3_196626406_197627009	ENSG00000270170.1	NCBP2-AS2	Breast_Mammary_Tissue	COVID19_HGI_A2_ALL_eur_leave_23andme_20210107	3_197126406_C_T	0.626083	4.064e-07	3016	0.194355931264234	0.0515879198179128	0.562664506334271	0.149306026625057	0.0420856159585256	0.255634236139424
3_196626406_197627009	ENSG00000270170.1	NCBP2-AS2	Colon_Transverse	COVID19_HGI_C2_ALL_eur_leave_23andme_20210107	3_196747625_T_C	0.155263	0.001321	2850	0.771525690969679	0.216418409052326	0.00876615506078714	0.00245813684101997	0.00083160807618746	0.0163704528590538
3_196626406_197627009	ENSG00000270170.1	NCBP2-AS2	Ovary	COVID19_HGI_C2_ALL_eur_leave_23andme_20210107	3_196747848_C_A	0.352824	0.001297	2847	0.778976875668677	0.208971778991369	0.00883617824046465	0.00236958664169215	0.000845580457797113	0.0127684236168657
3_196626406_197627009	ENSG00000270170.1	NCBP2-AS2	Whole_Blood	COVID19_HGI_A2_ALL_leave_23andme_20210107	3_197127009_A_T	0.849845	5.983e-08	2336	0.0426502813730173	0.02863400424647	0.532843120069467	0.357695269480143	0.0381773248309029	0.340299078889376
3_196626406_197627009	ENSG00000270170.1	NCBP2-AS2	Ovary	COVID19_HGI_A2_ALL_eur_leave_ukbb_23andme_20210107	3_197126406_C_T	0.0908933	2.18e-07	3011	0.111415581201706	0.0316456031505492	0.612344273844131	0.173854699243924	0.0707398425596892	0.369729993458312
3_196626406_197627009	ENSG00000270170.1	NCBP2-AS2	Brain_Frontal_Cortex_BA9	COVID19_HGI_C2_ALL_eur_leave_23andme_20210107	3_196753906_G_A	0.131898	0.001435	2839	0.763355071823674	0.22461970071755	0.00864256223367548	0.00254226150785215	0.000840403717248531	0.0166550644699703
3_196626406_197627009	ENSG00000270170.1	NCBP2-AS2	Heart_Left_Ventricle	COVID19_HGI_A2_ALL_eur_leave_23andme_20210107	3_197126406_C_T	0.227951	4.064e-07	3016	0.182656634857522	0.0610039088660729	0.528794797319879	0.176556610409172	0.0509880485473546	0.25944159570423
3_196626406_197627009	ENSG00000270170.1	NCBP2-AS2	Brain_Frontal_Cortex_BA9	COVID19_HGI_A2_ALL_leave_UKBB_23andme_20210107	3_197127009_A_T	0.715271	3.152e-08	2338	0.0288520447223275	0.00710514124599132	0.725092719013282	0.178501807337911	0.0604482876804882	0.459462748548085
3_196626406_197627009	ENSG00000270170.1	NCBP2-AS2	Brain_Hypothalamus	COVID19_HGI_A2_ALL_eur_leave_23andme_20210107	3_197126406_C_T	0.367679	4.064e-07	2965	0.188937380265021	0.0543402014995741	0.546851911358286	0.157227207898037	0.0526432989790816	0.243230921672718
3_196626406_197627009	ENSG00000270170.1	NCBP2-AS2	Brain_Hippocampus	COVID19_HGI_B2_ALL_eur_leave_23andme_20210107	3_197197831_T_C	0.600883	0.0003594	2621	0.768396095826193	0.19406979364963	0.0278654203855115	0.00703519036939264	0.00263349976927351	0.0401901962486389
3_196626406_197627009	ENSG00000270170.1	NCBP2-AS2	Cells_Transformed_fibroblasts	COVID19_HGI_B1_ALL_eur_leave_23andme_20210107	3_197046036_T_C	0.0264693	0.001157	2704	0.735278953619444	0.190630248588981	0.0545966322057175	0.0141495138795551	0.0053446517063025	0.054508243543336
3_196626406_197627009	ENSG00000270170.1	NCBP2-AS2	Esophagus_Gastroesophageal_Junction	COVID19_HGI_C2_ALL_leave_UKBB_23andme_20210107	3_196685228_A_G	0.387604	0.0006744	2566	0.716146218734052	0.266157898263452	0.0117453987313398	0.00436362594154491	0.00158685832961106	0.0376487959105389
3_196626406_197627009	ENSG00000270170.1	NCBP2-AS2	Small_Intestine_Terminal_Ileum	COVID19_HGI_C2_ALL_eur_leave_ukbb_23andme_20210107	3_196685228_A_G	0.419433	2.137e-05	2847	0.723867871561226	0.199297300237822	0.0564025040052499	0.0155239847313874	0.00490833946431502	0.323290438279021
3_196626406_197627009	ENSG00000270170.1	NCBP2-AS2	Artery_Tibial	COVID19_HGI_C2_ALL_leave_23andme_20210107	3_196705452_C_A	1.23805e-05	0.2634	2707	0.445083828700681	0.544697940636353	0.00418903645342644	0.00512568024913218	0.000903513960407518	0.0772417629743638
3_196626406_197627009	ENSG00000270170.1	NCBP2-AS2	Brain_Cortex	COVID19_HGI_C2_ALL_leave_UKBB_23andme_20210107	3_196685228_A_G	0.644779	0.0006744	2565	0.774299256186045	0.208305841689991	0.012695629384689	0.0034141563212868	0.00128511641798857	0.0465445180543248
3_196626406_197627009	ENSG00000270170.1	NCBP2-AS2	Brain_Hypothalamus	COVID19_HGI_A2_ALL_leave_23andme_20210107	3_197127009_A_T	0.180343	5.983e-08	2334	0.0563112668970753	0.0125420685876012	0.703513330493332	0.156620763863617	0.0710125701583745	0.396298786965799
3_196626406_197627009	ENSG00000270170.1	NCBP2-AS2	Breast_Mammary_Tissue	COVID19_HGI_C2_ALL_leave_UKBB_23andme_20210107	3_196685228_A_G	0.851365	0.0006744	2566	0.805634762984236	0.177109597909499	0.0132130859251137	0.00290360702914838	0.00113894615200359	0.0546868457345449
3_196626406_197627009	ENSG00000270170.1	NCBP2-AS2	Adrenal_Gland	COVID19_HGI_B1_ALL_leave_UKBB_23andme_20210107	3_197140043_T_C	0.667821	0.001468	2377	0.756715627612007	0.176496259477677	0.0502481382076035	0.011715044616346	0.00482493008636644	0.0417622174872055
3_196626406_197627009	ENSG00000270170.1	NCBP2-AS2	Testis	COVID19_HGI_B2_ALL_eur_leave_23andme_20210107	3_197197831_T_C	7.03483e-06	0.0003594	2634	0.710352089090057	0.247740786422529	0.0258043504781218	0.00899235643661996	0.00711041757267147	0.0619562099566533
3_196626406_197627009	ENSG00000270170.1	NCBP2-AS2	Brain_Frontal_Cortex_BA9	COVID19_HGI_B1_ALL_leave_UKBB_23andme_20210107	3_197140043_T_C	0.0310084	0.001468	2376	0.748370282710185	0.184628988722752	0.0496831456520277	0.01225216760185	0.0050654153131858	0.0519894313176368
3_196626406_197627009	ENSG00000270170.1	NCBP2-AS2	Pancreas	COVID19_HGI_B1_ALL_leave_UKBB_23andme_20210107	3_197140043_T_C	0.413331	0.001468	2375	0.755817645094781	0.177475110618272	0.0501647543564757	0.0117745221643629	0.00476796776610913	0.0457194928554104
3_196626406_197627009	ENSG00000270170.1	NCBP2-AS2	Brain_Anterior_cingulate_cortex_BA24	COVID19_HGI_B2_ALL_eur_leave_23andme_20210107	3_197197831_T_C	0.21938	0.0003594	2626	0.778266076497904	0.184022548120728	0.0282376267455677	0.00667404280796171	0.00279970582783883	0.0419805800450968
3_196626406_197627009	ENSG00000270170.1	NCBP2-AS2	Brain_Putamen_basal_ganglia	COVID19_HGI_A2_ALL_eur_leave_ukbb_23andme_20210107	3_197126406_C_T	0.319197	2.18e-07	3000	0.110535548428992	0.0348291533430911	0.607570631077848	0.191386540936579	0.0556781262134897	0.340769271684004
3_196626406_197627009	ENSG00000270170.1	NCBP2-AS2	Lung	COVID19_HGI_C2_ALL_eur_leave_ukbb_23andme_20210107	3_196685228_A_G	0.629325	2.137e-05	2850	0.712456393337503	0.211052326740121	0.0555334527137201	0.0164462698753922	0.00451155733326339	0.314063675493928
3_196626406_197627009	ENSG00000270170.1	NCBP2-AS2	Colon_Transverse	COVID19_HGI_A2_ALL_eur_leave_23andme_20210107	3_197126406_C_T	0.628392	4.064e-07	3015	0.187113977134868	0.055842408592083	0.541697726611163	0.161610862382213	0.0537350252796733	0.192358391724631
3_196626406_197627009	ENSG00000270170.1	NCBP2-AS2	Pituitary	COVID19_HGI_B2_ALL_eur_leave_23andme_20210107	3_197197831_T_C	0.208834	0.0003594	2632	0.760139769622049	0.202033806183329	0.0276036262157158	0.00733374282716099	0.00288905515174554	0.0398907275602332
3_196626406_197627009	ENSG00000270170.1	NCBP2-AS2	Thyroid	COVID19_HGI_B2_ALL_eur_leave_23andme_20210107	3_197197831_T_C	0.0318555	0.0003594	2634	0.762446120216658	0.198936210930929	0.0276967256222999	0.00722288688440815	0.00369805634570562	0.049864417166788
3_196626406_197627009	ENSG00000270170.1	NCBP2-AS2	Heart_Atrial_Appendage	COVID19_HGI_B1_ALL_leave_UKBB_23andme_20210107	3_197140043_T_C	0.682361	0.001468	2377	0.757050031298625	0.176253826065884	0.0502703435936815	0.0116990445019439	0.0047267545398655	0.0420097458197207
3_196626406_197627009	ENSG00000270170.1	NCBP2-AS2	Artery_Aorta	COVID19_HGI_C2_ALL_leave_UKBB_23andme_20210107	3_196685228_A_G	0.479363	0.0006744	2566	0.794128071351097	0.18843577563587	0.0130243665298641	0.00308918218675729	0.00132260429641248	0.0480779921081049
3_196626406_197627009	ENSG00000270170.1	NCBP2-AS2	Brain_Substantia_nigra	COVID19_HGI_B2_ALL_leave_UKBB_23andme_20210107	3_197207605_T_C	0.401269	0.001795	2210	0.798770342136701	0.1851027867624	0.012079337606262	0.00279795180977128	0.00124958168486542	0.0238910178443158
3_196626406_197627009	ENSG00000270170.1	NCBP2-AS2	Artery_Aorta	COVID19_HGI_B1_ALL_eur_leave_ukbb_23andme_20210107	3_197046036_T_C	0.366741	0.0003785	2706	0.730008440862587	0.185837074225337	0.0622906442304013	0.0158512164534396	0.0060126242282355	0.0778875238069823
3_196626406_197627009	ENSG00000270170.1	NCBP2-AS2	Prostate	COVID19_HGI_C2_ALL_eur_leave_23andme_20210107	3_196753906_G_A	0.023428	0.001435	2845	0.791130974408231	0.196884220376885	0.00893963312850004	0.00222393389831337	0.000821238188070574	0.0383453449276238
3_196626406_197627009	ENSG00000270170.1	NCBP2-AS2	Brain_Putamen_basal_ganglia	COVID19_HGI_B2_ALL_eur_leave_23andme_20210107	3_197197831_T_C	0.357721	0.0003594	2621	0.753692105864264	0.208698226372733	0.0273134800772045	0.00756039881719579	0.0027357888686029	0.0393190461754704
3_196626406_197627009	ENSG00000270170.1	NCBP2-AS2	Colon_Transverse	COVID19_HGI_B2_ALL_eur_leave_23andme_20210107	3_197197831_T_C	0.658796	0.0003594	2634	0.763930904476188	0.19853617926421	0.0277506621053563	0.0072094805602442	0.00257277359400216	0.038974390156535
3_196626406_197627009	ENSG00000270170.1	NCBP2-AS2	Brain_Anterior_cingulate_cortex_BA24	COVID19_HGI_B1_ALL_eur_leave_ukbb_23andme_20210107	3_197046036_T_C	0.428987	0.0003785	2700	0.736255330471783	0.179869622044087	0.0627282479032021	0.0153188913499737	0.00582790823095402	0.0821697851113976
3_196626406_197627009	ENSG00000270170.1	NCBP2-AS2	Pancreas	COVID19_HGI_B1_ALL_eur_leave_23andme_20210107	3_197046036_T_C	0.430506	0.001157	2702	0.730968959968807	0.195124689147527	0.0542239956053843	0.0144693281179095	0.00521302716037263	0.0297210474583558
3_196626406_197627009	ENSG00000270170.1	NCBP2-AS2	Brain_Hippocampus	COVID19_HGI_A2_ALL_eur_leave_23andme_20210107	3_197126406_C_T	0.614884	4.064e-07	2997	0.190094849219122	0.0549805744954704	0.550301307502715	0.159116522927194	0.0455067458554984	0.253914522372098
3_196626406_197627009	ENSG00000270170.1	NCBP2-AS2	Pancreas	COVID19_HGI_B1_ALL_leave_23andme_20210107	3_197333067_A_C	0.656294	0.004073	2594	0.747281138901779	0.191349981288055	0.0454314143866567	0.0116289307379562	0.00430853468555315	0.0138425472221143
3_196626406_197627009	ENSG00000270170.1	NCBP2-AS2	Uterus	COVID19_HGI_B1_ALL_eur_leave_23andme_20210107	3_197046036_T_C	0.538127	0.001157	2691	0.734936257892489	0.191617615094293	0.0541320972029193	0.0141084856156627	0.00520554419463625	0.0300778686751018
3_196626406_197627009	ENSG00000270170.1	NCBP2-AS2	Minor_Salivary_Gland	COVID19_HGI_B2_ALL_leave_23andme_20210107	3_197207605_T_C	0.60479	0.001108	2444	0.750526035989472	0.233563531392986	0.0111840304931304	0.00347922055962231	0.0012471815647892	0.0287345870042228
3_196626406_197627009	ENSG00000270170.1	NCBP2-AS2	Adrenal_Gland	COVID19_HGI_C2_ALL_leave_UKBB_23andme_20210107	3_196685228_A_G	0.845898	0.0006744	2566	0.785160065270752	0.197533414011667	0.0128772837072738	0.00323852297799997	0.00119071403230728	0.05336216992165
3_196626406_197627009	ENSG00000270170.1	NCBP2-AS2	Brain_Frontal_Cortex_BA9	COVID19_HGI_B2_ALL_eur_leave_23andme_20210107	3_197197831_T_C	0.109307	0.0003594	2627	0.756423941633782	0.205697212268976	0.0274456165720046	0.00746041710312047	0.00297281242211722	0.0422490558872661
3_196626406_197627009	ENSG00000270170.1	NCBP2-AS2	Adipose_Subcutaneous	COVID19_HGI_B1_ALL_leave_23andme_20210107	3_197557173_A_C	0.0434613	0.005427	2596	0.737125448884306	0.20147912614423	0.0448414197147828	0.0122522416414125	0.00430176361526907	0.0173926168077989
3_196626406_197627009	ENSG00000270170.1	NCBP2-AS2	Prostate	COVID19_HGI_A2_ALL_leave_23andme_20210107	3_197127009_A_T	0.965125	5.983e-08	2334	0.0580000959684283	0.0115799772800219	0.724612126736713	0.14461083890944	0.0611969611053973	0.368214787354739
3_196626406_197627009	ENSG00000270170.1	NCBP2-AS2	Lung	COVID19_HGI_B2_ALL_leave_UKBB_23andme_20210107	3_197225482_G_A	0.0845859	0.001806	2211	0.800332044288928	0.18351598976164	0.0121055061319238	0.00277451837611284	0.00127194144139586	0.0328569448249282
3_196626406_197627009	ENSG00000270170.1	NCBP2-AS2	Breast_Mammary_Tissue	COVID19_HGI_B2_ALL_leave_UKBB_23andme_20210107	3_197207605_T_C	0.310762	0.001795	2211	0.829755949932644	0.154308446397226	0.0125505604974673	0.00233295647562274	0.00105208669703957	0.0297653038887884
3_196626406_197627009	ENSG00000270170.1	NCBP2-AS2	Vagina	COVID19_HGI_A2_ALL_leave_UKBB_23andme_20210107	3_197127009_A_T	0.875144	3.152e-08	2336	0.0292128832892637	0.00661754254621434	0.734160610070109	0.166244333916163	0.0637646301782497	0.450224909146101
3_196626406_197627009	ENSG00000270170.1	NCBP2-AS2	Ovary	COVID19_HGI_A2_ALL_leave_UKBB_23andme_20210107	3_197127009_A_T	0.181732	3.152e-08	2339	0.0288356620349666	0.00631071179336331	0.724681734615814	0.158515623847775	0.0816562677080812	0.442669980387811
3_196626406_197627009	ENSG00000270170.1	NCBP2-AS2	Colon_Sigmoid	COVID19_HGI_B1_ALL_leave_23andme_20210107	3_196679119_C_G	0.000872934	0.02568	2596	0.732184243464299	0.205782854220499	0.0445408322551165	0.012513372622781	0.00497869743730438	0.0241683071497854
3_196626406_197627009	ENSG00000270170.1	NCBP2-AS2	Brain_Cortex	COVID19_HGI_C2_ALL_eur_leave_ukbb_23andme_20210107	3_196685228_A_G	0.644779	2.137e-05	2845	0.709603840533132	0.212743563920092	0.0552901619255746	0.0165705362252482	0.00579189739595337	0.248541549529403
3_196626406_197627009	ENSG00000270170.1	NCBP2-AS2	Skin_Not_Sun_Exposed_Suprapubic	COVID19_HGI_A2_ALL_eur_leave_23andme_20210107	3_197126406_C_T	0.711847	4.064e-07	3016	0.0566979823907362	0.196048053992462	0.164141850801872	0.567547672760532	0.0155644400543974	0.177686715304497
3_196626406_197627009	ENSG00000270170.1	NCBP2-AS2	Artery_Coronary	COVID19_HGI_B2_ALL_leave_23andme_20210107	3_197207605_T_C	0.750966	0.001108	2464	0.788821907558762	0.195287811242461	0.0118309953232053	0.00292785565716981	0.00113143021840196	0.0325911327446048
3_196626406_197627009	ENSG00000270170.1	NCBP2-AS2	Brain_Anterior_cingulate_cortex_BA24	COVID19_HGI_A2_ALL_eur_leave_23andme_20210107	3_197126406_C_T	0.621785	4.064e-07	2998	0.191556248951921	0.0520081897470986	0.554525049828388	0.15050407880359	0.0514064326690029	0.235472804584696
3_196626406_197627009	ENSG00000270170.1	NCBP2-AS2	Brain_Nucleus_accumbens_basal_ganglia	COVID19_HGI_C2_ALL_eur_leave_23andme_20210107	3_196753906_G_A	0.0391145	0.001435	2843	0.770123871119426	0.217826196058421	0.00872852115394645	0.00246797090227897	0.000853440765928536	0.0288005449143702
3_196626406_197627009	ENSG00000270170.1	NCBP2-AS2	Esophagus_Muscularis	COVID19_HGI_B1_ALL_eur_leave_23andme_20210107	3_197046036_T_C	0.927186	0.001157	2704	0.730849323524561	0.195198198367809	0.0542677190987841	0.0144888463702876	0.00519591263855887	0.0268976086224965
3_196626406_197627009	ENSG00000270170.1	NCBP2-AS2	Esophagus_Gastroesophageal_Junction	COVID19_HGI_A2_ALL_eur_leave_23andme_20210107	3_197126406_C_T	0.392777	4.064e-07	3016	0.173972994257889	0.0720856553352532	0.503655475255486	0.208647849396421	0.0416380257549507	0.259913710393421
3_196626406_197627009	ENSG00000270170.1	NCBP2-AS2	Breast_Mammary_Tissue	COVID19_HGI_C2_ALL_eur_leave_23andme_20210107	3_196685228_A_G	0.851365	0.005854	2850	0.791678243316826	0.196315060403214	0.00899513045436566	0.00222977031753882	0.000781795508055407	0.010060066776605
3_196626406_197627009	ENSG00000270170.1	NCBP2-AS2	Brain_Cerebellar_Hemisphere	COVID19_HGI_B1_ALL_leave_UKBB_23andme_20210107	3_197140043_T_C	0.836692	0.001468	2377	0.741121940966885	0.191583365653274	0.0492126716556799	0.0127163319789059	0.00536568974525504	0.0392659303085331
3_196626406_197627009	ENSG00000270170.1	NCBP2-AS2	Stomach	COVID19_HGI_B1_ALL_eur_leave_23andme_20210107	3_197046036_T_C	0.742675	0.001157	2704	0.730717223145624	0.195070981469817	0.0542579102558034	0.0144791212889776	0.00547476383977846	0.0274500535496456
3_196626406_197627009	ENSG00000270170.1	NCBP2-AS2	Brain_Caudate_basal_ganglia	COVID19_HGI_B1_ALL_eur_leave_23andme_20210107	3_197046036_T_C	0.486261	0.001157	2698	0.736186812870038	0.18964870390338	0.0545667112649061	0.0140513558357842	0.00554641612589167	0.0278546518568911
3_196626406_197627009	ENSG00000270170.1	NCBP2-AS2	Prostate	COVID19_HGI_B1_ALL_eur_leave_23andme_20210107	3_197046036_T_C	0.312861	0.001157	2698	0.748971547449963	0.177662806363536	0.0552052433139337	0.0130901113432451	0.00507029152932278	0.0334031590929447
3_196626406_197627009	ENSG00000270170.1	NCBP2-AS2	Artery_Tibial	COVID19_HGI_A2_ALL_eur_leave_ukbb_23andme_20210107	3_197126406_C_T	0.688852	2.18e-07	3020	0.0658476260460122	0.0841356462257914	0.361955717648098	0.462456949040617	0.0256040610394817	0.30539018581413
3_196626406_197627009	ENSG00000270170.1	NCBP2-AS2	Small_Intestine_Terminal_Ileum	COVID19_HGI_B2_ALL_leave_23andme_20210107	3_197207605_T_C	0.565416	0.001108	2465	0.797146074193192	0.186947785308261	0.0119587628754607	0.00280344145535765	0.0011439361677287	0.0341970171039833
3_196626406_197627009	ENSG00000270170.1	NCBP2-AS2	Prostate	COVID19_HGI_B1_ALL_leave_23andme_20210107	3_197333067_A_C	0.343935	0.004073	2591	0.766318721534226	0.17258851147823	0.0464433192668158	0.0104556620355587	0.00419378568516978	0.0176231401252198
3_196626406_197627009	ENSG00000270170.1	NCBP2-AS2	Stomach	COVID19_HGI_B2_ALL_eur_leave_23andme_20210107	3_197197831_T_C	0.348634	0.0003594	2634	0.763524707869179	0.198815798164003	0.0277359065499476	0.00721950672886035	0.00270408068800974	0.0400615590569834
3_196626406_197627009	ENSG00000270170.1	NCBP2-AS2	Testis	COVID19_HGI_A2_ALL_leave_23andme_20210107	3_197127009_A_T	0.466683	5.983e-08	2336	0.0526012781395605	0.0170062019656946	0.65716399191817	0.212402900852886	0.0608256271236884	0.34486685501573
3_196626406_197627009	ENSG00000270170.1	NCBP2-AS2	Liver	COVID19_HGI_C2_ALL_eur_leave_ukbb_23andme_20210107	3_196685228_A_G	0.508699	2.137e-05	2850	0.714360422833566	0.208504487601724	0.0556818650698642	0.0162469801506533	0.00520624434419296	0.288560275140707
3_196626406_197627009	ENSG00000270170.1	NCBP2-AS2	Brain_Putamen_basal_ganglia	COVID19_HGI_B1_ALL_eur_leave_23andme_20210107	3_197046036_T_C	0.597275	0.001157	2693	0.722536083583952	0.203999053387599	0.0531212322258072	0.0149927666486697	0.00535086415397216	0.0284765997976613
3_196626406_197627009	ENSG00000270170.1	NCBP2-AS2	Heart_Left_Ventricle	COVID19_HGI_A2_ALL_leave_UKBB_23andme_20210107	3_197127009_A_T	0.284017	3.152e-08	2339	0.0281075848310855	0.00756919900907814	0.706384105436951	0.190157095113951	0.0677820156089351	0.447801715957466
3_196626406_197627009	ENSG00000270170.1	NCBP2-AS2	Nerve_Tibial	COVID19_HGI_B1_ALL_eur_leave_ukbb_23andme_20210107	3_196627356_C_T	0.000170028	0.09751	2706	0.624588750709943	0.290218335599584	0.0532953230168299	0.0247568017630575	0.00714078891058517	0.0489624286119508
3_196626406_197627009	ENSG00000270170.1	NCBP2-AS2	Whole_Blood	COVID19_HGI_C2_ALL_eur_leave_23andme_20210107	3_196679339_T_C	9.27623e-06	0.05235	2850	0.573463919820612	0.413658712285874	0.0065157566387661	0.00469837002608352	0.00166324122866388	0.12409454303552
3_196626406_197627009	ENSG00000270170.1	NCBP2-AS2	Adrenal_Gland	COVID19_HGI_C2_ALL_eur_leave_ukbb_23andme_20210107	3_196685228_A_G	0.845898	2.137e-05	2850	0.721546863715722	0.201748385512315	0.0562420226860232	0.0157208302658788	0.0047418978200614	0.323367849860753
3_196626406_197627009	ENSG00000270170.1	NCBP2-AS2	Heart_Atrial_Appendage	COVID19_HGI_A2_ALL_eur_leave_23andme_20210107	3_197126406_C_T	0.924779	4.064e-07	3016	0.19075383947575	0.0559650764776194	0.552236374891335	0.16198100907778	0.0390637000775148	0.237139442612887
3_196626406_197627009	ENSG00000270170.1	NCBP2-AS2	Vagina	COVID19_HGI_B1_ALL_eur_leave_23andme_20210107	3_197046036_T_C	0.671891	0.001157	2690	0.73434190992714	0.191954658344607	0.054082796130354	0.0141315832203369	0.00548905237756185	0.0284849523602739
3_196626406_197627009	ENSG00000270170.1	NCBP2-AS2	Brain_Substantia_nigra	COVID19_HGI_C2_ALL_eur_leave_ukbb_23andme_20210107	3_196685228_A_G	0.716525	2.137e-05	2821	0.716749888564953	0.209098011628244	0.0535246183900342	0.0156097615177017	0.00501771989906739	0.307765570552332
3_196626406_197627009	ENSG00000270170.1	NCBP2-AS2	Pancreas	COVID19_HGI_B2_ALL_leave_UKBB_23andme_20210107	3_197207605_T_C	0.69243	0.001795	2211	0.809322607639234	0.174673516538943	0.0122414938392051	0.00264092110212289	0.00112146088049512	0.0244762579000889
3_196626406_197627009	ENSG00000270170.1	NCBP2-AS2	Pituitary	COVID19_HGI_B2_ALL_leave_23andme_20210107	3_197207605_T_C	0.473889	0.001108	2466	0.787898485787598	0.196109409513056	0.0118239568572954	0.00294177864886335	0.00122636919318728	0.0305724094647533
3_196626406_197627009	ENSG00000270170.1	NCBP2-AS2	Esophagus_Mucosa	COVID19_HGI_B2_ALL_eur_leave_ukbb_23andme_20210107	3_196706092_C_T	0.733334	0.0001443	2635	0.770920741932926	0.190624450571227	0.0286154074990483	0.00707292371555489	0.00276647628124428	0.149130340938869
3_196626406_197627009	ENSG00000270170.1	NCBP2-AS2	Vagina	COVID19_HGI_B2_ALL_eur_leave_23andme_20210107	3_197197831_T_C	0.397963	0.0003594	2623	0.767213468424584	0.19519435816913	0.0278006799978334	0.00707032448548327	0.00272116892296922	0.0401182860636372
3_196626406_197627009	ENSG00000270170.1	NCBP2-AS2	Cells_EBV-transformed_lymphocytes	COVID19_HGI_C2_ALL_eur_leave_23andme_20210107	3_196747252_G_T	0.0261791	0.001308	2846	0.782150274188991	0.205821130664139	0.00878830201196104	0.00231169381661745	0.00092859931829128	0.0311509964406312
3_196626406_197627009	ENSG00000270170.1	NCBP2-AS2	Brain_Caudate_basal_ganglia	COVID19_HGI_A2_ALL_leave_UKBB_23andme_20210107	3_197127009_A_T	0.636151	3.152e-08	2339	0.0293752329128824	0.00653768060510646	0.738241928215046	0.164239727950816	0.0616054303161489	0.460777443864537
3_196626406_197627009	ENSG00000270170.1	NCBP2-AS2	Brain_Anterior_cingulate_cortex_BA24	COVID19_HGI_C2_ALL_eur_leave_23andme_20210107	3_196753906_G_A	0.244851	0.001435	2845	0.785951246861055	0.202033058968617	0.00890784071136463	0.00228899022468276	0.000818863234280651	0.0138894038917946
3_196626406_197627009	ENSG00000270170.1	NCBP2-AS2	Brain_Amygdala	COVID19_HGI_A2_ALL_eur_leave_ukbb_23andme_20210107	3_197126406_C_T	0.22957	2.18e-07	2984	0.111413339180397	0.0306162528356225	0.612368791218949	0.16820081326427	0.0774008035007622	0.263955251368414
3_196626406_197627009	ENSG00000270170.1	NCBP2-AS2	Lung	COVID19_HGI_A2_ALL_leave_UKBB_23andme_20210107	3_197127009_A_T	0.708299	3.152e-08	2339	0.0291544217182473	0.00720101880520202	0.732692624739484	0.18092194812948	0.0500299866075863	0.452703694446909
3_196626406_197627009	ENSG00000270170.1	NCBP2-AS2	Brain_Hippocampus	COVID19_HGI_B2_ALL_leave_UKBB_23andme_20210107	3_197207605_T_C	0.909849	0.001795	2210	0.811503339021438	0.17245764273743	0.0122677998998467	0.00260594149717517	0.00116527684411045	0.0244105877568468
3_196626406_197627009	ENSG00000270170.1	NCBP2-AS2	Whole_Blood	COVID19_HGI_C2_ALL_eur_leave_ukbb_23andme_20210107	3_196685228_A_G	0.790925	2.137e-05	2850	0.535473961467829	0.386255284260407	0.0417382989284444	0.030100799838927	0.00643165550439306	0.15725771934214
3_196626406_197627009	ENSG00000270170.1	NCBP2-AS2	Minor_Salivary_Gland	COVID19_HGI_B1_ALL_leave_UKBB_23andme_20210107	3_197183505_C_T	0.000140464	0.003818	2354	0.718525879731861	0.214623983598123	0.0468252572232386	0.0139806799000899	0.00604419954668733	0.0640683148173091
3_196626406_197627009	ENSG00000270170.1	NCBP2-AS2	Adipose_Subcutaneous	COVID19_HGI_A2_ALL_leave_23andme_20210107	3_197127009_A_T	0.311022	5.983e-08	2336	0.0556561429623394	0.0140558775879057	0.695329360379016	0.175545000423798	0.0594136186469401	0.37707569828201
3_196626406_197627009	ENSG00000270170.1	NCBP2-AS2	Cells_Transformed_fibroblasts	COVID19_HGI_C2_ALL_eur_leave_ukbb_23andme_20210107	3_196685228_A_G	0.697726	2.137e-05	2850	0.724663798004442	0.198124531925772	0.0564849766752821	0.0154378167337562	0.00528887666074852	0.267014543501837
3_196626406_197627009	ENSG00000270170.1	NCBP2-AS2	Brain_Hippocampus	COVID19_HGI_A2_ALL_eur_leave_ukbb_23andme_20210107	3_197126406_C_T	0.614884	2.18e-07	3001	0.113193228004942	0.0327818491721353	0.622184321685412	0.180138871065218	0.0517017300722929	0.326894568878663
3_196626406_197627009	ENSG00000270170.1	NCBP2-AS2	Small_Intestine_Terminal_Ileum	COVID19_HGI_A2_ALL_eur_leave_ukbb_23andme_20210107	3_197126406_C_T	0.287975	2.18e-07	3017	0.111699713449354	0.0326296345982487	0.613993532781303	0.179296939568568	0.0623801796025254	0.311024291939576
3_196626406_197627009	ENSG00000270170.1	NCBP2-AS2	Brain_Caudate_basal_ganglia	COVID19_HGI_B2_ALL_leave_23andme_20210107	3_197207605_T_C	0.736187	0.001108	2466	0.797264287270411	0.186858521388777	0.0119645090155548	0.00280306774477863	0.00110961458047855	0.0327953379678113
3_196626406_197627009	ENSG00000270170.1	NCBP2-AS2	Testis	COVID19_HGI_C2_ALL_leave_UKBB_23andme_20210107	3_196669488_C_CA	0.000126791	0.03521	2566	0.730924030093481	0.251515681694797	0.0119877672341015	0.00412361926371222	0.0014489017139078	0.047627165650982
3_196626406_197627009	ENSG00000270170.1	NCBP2-AS2	Colon_Sigmoid	COVID19_HGI_B2_ALL_leave_23andme_20210107	3_197207605_T_C	0.0663316	0.001108	2466	0.775689537280587	0.208243215879429	0.0116407377205363	0.00312379378478299	0.00130271533466531	0.0381864918813131
3_196626406_197627009	ENSG00000270170.1	NCBP2-AS2	Cells_EBV-transformed_lymphocytes	COVID19_HGI_A2_ALL_eur_leave_ukbb_23andme_20210107	3_197126406_C_T	0.36505	2.18e-07	3014	0.113583118357252	0.0316805215362108	0.624263567978995	0.17406273454475	0.0564100575827919	0.331384971845484
3_196626406_197627009	ENSG00000270170.1	NCBP2-AS2	Colon_Sigmoid	COVID19_HGI_A2_ALL_eur_leave_23andme_20210107	3_197126406_C_T	0.234045	4.064e-07	3015	0.185179594006419	0.0598214519655697	0.536097658892437	0.173138223654273	0.0457630714813006	0.297142346691228
3_196626406_197627009	ENSG00000270170.1	NCBP2-AS2	Skin_Sun_Exposed_Lower_leg	COVID19_HGI_A2_ALL_eur_leave_23andme_20210107	3_197126406_C_T	0.794628	4.064e-07	3016	0.00921450479923117	0.246755830494535	0.0266761850808939	0.714360322885062	0.00299315674027834	0.138025740352264
3_196626406_197627009	ENSG00000270170.1	NCBP2-AS2	Artery_Aorta	COVID19_HGI_B2_ALL_eur_leave_23andme_20210107	3_197212313_G_A	0.169741	0.0005827	2634	0.772419489185639	0.190010051046307	0.028059019634348	0.00689972027418789	0.00261171985951785	0.0397369992477042
3_196626406_197627009	ENSG00000270170.1	NCBP2-AS2	Pituitary	COVID19_HGI_B2_ALL_leave_UKBB_23andme_20210107	3_197207605_T_C	0.473889	0.001795	2211	0.803155124172215	0.180797549645616	0.0121482069222794	0.00273350665434878	0.00116561260554136	0.0249258180868655
3_196626406_197627009	ENSG00000270170.1	NCBP2-AS2	Brain_Spinal_cord_cervical_c-1	COVID19_HGI_B1_ALL_eur_leave_23andme_20210107	3_197046036_T_C	0.329031	0.001157	2686	0.727704320773749	0.19904600719583	0.053267019682601	0.0145644933839138	0.00541815896390689	0.0300962395752551
3_196626406_197627009	ENSG00000270170.1	NCBP2-AS2	Esophagus_Gastroesophageal_Junction	COVID19_HGI_B1_ALL_leave_UKBB_23andme_20210107	3_197140043_T_C	0.749453	0.001468	2377	0.694912722211278	0.237935289566318	0.0461442439322767	0.0157943880770544	0.00521335621307313	0.0348871439670136
3_196626406_197627009	ENSG00000270170.1	NCBP2-AS2	Muscle_Skeletal	COVID19_HGI_B1_ALL_eur_leave_ukbb_23andme_20210107	3_197046036_T_C	0.631388	0.0003785	2706	0.743011093055248	0.173337269594335	0.0634001431573283	0.0147851711378098	0.00546632305527935	0.0712509880366659
3_196626406_197627009	ENSG00000270170.1	NCBP2-AS2	Esophagus_Mucosa	COVID19_HGI_A2_ALL_eur_leave_ukbb_23andme_20210107	3_197126406_C_T	0.552155	2.18e-07	3020	0.114544817021118	0.0327299024520928	0.629637755183123	0.179868739198816	0.0432187861448509	0.328900128974203
3_196626406_197627009	ENSG00000270170.1	NCBP2-AS2	Brain_Cerebellar_Hemisphere	COVID19_HGI_A2_ALL_eur_leave_23andme_20210107	3_197126406_C_T	0.0965334	4.064e-07	3013	0.182873952277093	0.0604391093849662	0.529420192831162	0.174918907207631	0.0523478382991475	0.328667727768081
3_196626406_197627009	ENSG00000270170.1	NCBP2-AS2	Brain_Hypothalamus	COVID19_HGI_C2_ALL_eur_leave_ukbb_23andme_20210107	3_196685228_A_G	0.68534	2.137e-05	2807	0.726005898503144	0.197496736297422	0.056362418884652	0.0153275663686658	0.00480737994611557	0.313824167277093
3_196626406_197627009	ENSG00000270170.1	NCBP2-AS2	Brain_Cerebellum	COVID19_HGI_A2_ALL_leave_UKBB_23andme_20210107	3_197127009_A_T	0.914603	3.152e-08	2339	0.0296484611192171	0.00625919011427758	0.745108546719331	0.15724072300634	0.061743079040834	0.446498584283577
3_196626406_197627009	ENSG00000270170.1	NCBP2-AS2	Brain_Cerebellum	COVID19_HGI_A2_ALL_eur_leave_ukbb_23andme_20210107	3_197126406_C_T	0.394136	2.18e-07	3016	0.114269812446817	0.0314699283255602	0.6281220520516	0.172931727463077	0.0532064797129451	0.347731875714212
3_196626406_197627009	ENSG00000270170.1	NCBP2-AS2	Esophagus_Mucosa	COVID19_HGI_C2_ALL_eur_leave_23andme_20210107	3_196747252_G_T	0.177715	0.001308	2850	0.777937997710028	0.210080618708808	0.00883901235619694	0.00238620164715144	0.000756169577815744	0.0161124041681822
3_196626406_197627009	ENSG00000270170.1	NCBP2-AS2	Brain_Cortex	COVID19_HGI_A2_ALL_eur_leave_23andme_20210107	3_197126406_C_T	0.396593	4.064e-07	3009	0.185233065323708	0.058753675615864	0.536239681092325	0.17003897077699	0.0497346071911127	0.246644457618878
3_196626406_197627009	ENSG00000270170.1	NCBP2-AS2	Artery_Coronary	COVID19_HGI_B1_ALL_leave_UKBB_23andme_20210107	3_197140043_T_C	0.272112	0.001468	2373	0.753752787903091	0.179506484762997	0.0499228522734543	0.0118842107139856	0.00493366434647224	0.0462764979218752
3_196626406_197627009	ENSG00000270170.1	NCBP2-AS2	Minor_Salivary_Gland	COVID19_HGI_B2_ALL_eur_leave_23andme_20210107	3_197197831_T_C	0.807534	0.0003594	2627	0.723885911978301	0.238567161927065	0.0262353177089056	0.00864356361204032	0.00266804477368836	0.0367479739147828
3_196626406_197627009	ENSG00000270170.1	NCBP2-AS2	Brain_Cerebellum	COVID19_HGI_B1_ALL_leave_UKBB_23andme_20210107	3_197140043_T_C	0.341083	0.001468	2376	0.768382652574515	0.164981010607094	0.0510117359365204	0.0109481576941149	0.00467644318775644	0.0487977044231863
3_196626406_197627009	ENSG00000270170.1	NCBP2-AS2	Artery_Coronary	COVID19_HGI_A2_ALL_leave_UKBB_23andme_20210107	3_197127009_A_T	0.450138	3.152e-08	2337	0.0289189224876014	0.00683408556603973	0.726773692742195	0.171684510880562	0.0657887883236019	0.43929383788356
3_196626406_197627009	ENSG00000270170.1	NCBP2-AS2	Adipose_Visceral_Omentum	COVID19_HGI_C2_ALL_leave_UKBB_23andme_20210107	3_196685228_A_G	0.557168	0.0006744	2566	0.749458286074263	0.233284439753618	0.0122917445797724	0.00382491989449228	0.00114060969785398	0.0507280653772003
3_196626406_197627009	ENSG00000270170.1	NCBP2-AS2	Artery_Coronary	COVID19_HGI_A2_ALL_eur_leave_ukbb_23andme_20210107	3_197126406_C_T	0.253297	2.18e-07	3011	0.111554143177136	0.0336286823582735	0.613186414244663	0.184791976004305	0.0568387842156226	0.347640795371643
3_196626406_197627009	ENSG00000270170.1	NCBP2-AS2	Pancreas	COVID19_HGI_A2_ALL_leave_23andme_20210107	3_197127009_A_T	0.571458	5.983e-08	2336	0.0569958008456267	0.0130005423857641	0.71206611951346	0.162364212534146	0.0555733247210039	0.379926512138659
3_196626406_197627009	ENSG00000270170.1	NCBP2-AS2	Adrenal_Gland	COVID19_HGI_B1_ALL_leave_23andme_20210107	3_197337246_T_G	0.0272561	0.005126	2596	0.747787127722703	0.190643544924182	0.0454899997039562	0.0115928980139469	0.00448642963521153	0.0250829007532687
3_196626406_197627009	ENSG00000270170.1	NCBP2-AS2	Brain_Cerebellar_Hemisphere	COVID19_HGI_A2_ALL_leave_23andme_20210107	3_197127009_A_T	0.310418	5.983e-08	2336	0.0550125482917906	0.0141056383246499	0.687288733652172	0.176158655850707	0.0674344238806804	0.362336222813248
3_196626406_197627009	ENSG00000270170.1	NCBP2-AS2	Prostate	COVID19_HGI_B1_ALL_eur_leave_ukbb_23andme_20210107	3_197046036_T_C	0.312861	0.0003785	2700	0.740694754713601	0.175836993817652	0.0628344364775753	0.0149108379248874	0.00572297706628384	0.0867144956478853
3_196626406_197627009	ENSG00000270170.1	NCBP2-AS2	Brain_Nucleus_accumbens_basal_ganglia	COVID19_HGI_C2_ALL_eur_leave_ukbb_23andme_20210107	3_196685228_A_G	0.245485	2.137e-05	2843	0.719158975750008	0.203410996494876	0.0560265809110313	0.0158413132271869	0.0055621336168973	0.293714574515841
3_196626406_197627009	ENSG00000270170.1	NCBP2-AS2	Brain_Frontal_Cortex_BA9	COVID19_HGI_C2_ALL_leave_UKBB_23andme_20210107	3_196685228_A_G	0.595801	0.0006744	2566	0.775442565402663	0.207208226630499	0.0127179085578467	0.0033971545899441	0.00123414481904734	0.0498349660719561
3_196626406_197627009	ENSG00000270170.1	NCBP2-AS2	Brain_Putamen_basal_ganglia	COVID19_HGI_C2_ALL_eur_leave_23andme_20210107	3_196747848_C_A	0.881663	0.001297	2839	0.760843206357552	0.2271712193774	0.00860645514071373	0.0025688899304393	0.000810229193895489	0.0103201746794704
3_196626406_197627009	ENSG00000270170.1	NCBP2-AS2	Brain_Hippocampus	COVID19_HGI_B1_ALL_eur_leave_23andme_20210107	3_197046036_T_C	0.0867454	0.001157	2690	0.735295662645637	0.190946631530183	0.0543582275021313	0.0141108294853805	0.00528864883666855	0.0381021492476181
3_196626406_197627009	ENSG00000270170.1	NCBP2-AS2	Artery_Tibial	COVID19_HGI_A2_ALL_leave_23andme_20210107	3_197127009_A_T	0.616348	5.983e-08	2336	0.0328592154955479	0.0390718495500329	0.410520314146384	0.488107226193599	0.0294413946144362	0.364332622934257
3_196626406_197627009	ENSG00000270170.1	NCBP2-AS2	Cells_Transformed_fibroblasts	COVID19_HGI_C2_ALL_leave_UKBB_23andme_20210107	3_196685228_A_G	0.697726	0.0006744	2566	0.789275982751378	0.193415399814579	0.0129447882066213	0.00317098195750604	0.00119284726991611	0.0491025561002216
3_196626406_197627009	ENSG00000270170.1	NCBP2-AS2	Colon_Transverse	COVID19_HGI_A2_ALL_leave_UKBB_23andme_20210107	3_197127009_A_T	0.287742	3.152e-08	2339	0.0288801829272297	0.00672588805920417	0.725800608786024	0.168961626186059	0.0696316940414834	0.455464276658952
3_196626406_197627009	ENSG00000270170.1	NCBP2-AS2	Pituitary	COVID19_HGI_B1_ALL_eur_leave_23andme_20210107	3_197046036_T_C	0.218155	0.001157	2701	0.72738331603139	0.198705438884293	0.0539584672644362	0.0147350721566366	0.0052177056632445	0.0330616783611973
3_196626406_197627009	ENSG00000270170.1	NCBP2-AS2	Brain_Putamen_basal_ganglia	COVID19_HGI_B1_ALL_eur_leave_ukbb_23andme_20210107	3_197046036_T_C	0.597275	0.0003785	2695	0.715404788895378	0.20212688459948	0.0597033237307081	0.0168623753226515	0.00590262745178304	0.075731798689303
3_196626406_197627009	ENSG00000270170.1	NCBP2-AS2	Whole_Blood	COVID19_HGI_B2_ALL_eur_leave_23andme_20210107	3_196679339_T_C	9.27623e-06	0.08257	2634	0.566886358488412	0.395347901241631	0.0205927940529315	0.0143586494916011	0.0028142967254244	0.0579256838898765
3_196626406_197627009	ENSG00000270170.1	NCBP2-AS2	Uterus	COVID19_HGI_B2_ALL_eur_leave_23andme_20210107	3_197197831_T_C	0.857803	0.0003594	2626	0.767569437331227	0.194825524628837	0.0278174220133457	0.00705792642043271	0.00272968960615799	0.0396780777758386
3_196626406_197627009	ENSG00000270170.1	NCBP2-AS2	Breast_Mammary_Tissue	COVID19_HGI_A2_ALL_leave_23andme_20210107	3_197127009_A_T	0.74614	5.983e-08	2336	0.058466415740246	0.0115765670540059	0.730438964982313	0.144574679461389	0.0549433727620457	0.367249269710141
3_196626406_197627009	ENSG00000270170.1	NCBP2-AS2	Prostate	COVID19_HGI_C2_ALL_eur_leave_ukbb_23andme_20210107	3_196685228_A_G	0.940595	2.137e-05	2845	0.739249554408134	0.183972789451803	0.0575948543909206	0.0143284461613824	0.00485435558776021	0.318787594487306
3_196626406_197627009	ENSG00000270170.1	NCBP2-AS2	Heart_Atrial_Appendage	COVID19_HGI_A2_ALL_eur_leave_ukbb_23andme_20210107	3_197126406_C_T	0.924779	2.18e-07	3020	0.113693145802703	0.0333980829831835	0.624956230797621	0.18354044616323	0.0444120942532624	0.30537696746507
3_196626406_197627009	ENSG00000270170.1	NCBP2-AS2	Cells_EBV-transformed_lymphocytes	COVID19_HGI_C2_ALL_eur_leave_ukbb_23andme_20210107	3_196685228_A_G	0.466899	2.137e-05	2846	0.729139164842466	0.191871373407101	0.0564953158667856	0.0148589834051445	0.00763516247850281	0.204980594639373
3_196626406_197627009	ENSG00000270170.1	NCBP2-AS2	Brain_Cortex	COVID19_HGI_B2_ALL_leave_UKBB_23andme_20210107	3_197207605_T_C	0.109574	0.001795	2211	0.79961848543079	0.18427829548738	0.0120947131227043	0.00278609824490932	0.00122240771421604	0.0292037824760565
3_196626406_197627009	ENSG00000270170.1	NCBP2-AS2	Pituitary	COVID19_HGI_C2_ALL_eur_leave_ukbb_23andme_20210107	3_196685228_A_G	0.790569	2.137e-05	2848	0.718262346635264	0.205197735392192	0.0559750834401328	0.0159867381881733	0.00457809634423747	0.310662412888825
3_196626406_197627009	ENSG00000270170.1	NCBP2-AS2	Pancreas	COVID19_HGI_C2_ALL_leave_23andme_20210107	3_196830086_C_A	0.141439	0.001947	2705	0.781106382787462	0.208866285439854	0.00734737513906304	0.00196395742664928	0.000715999206971995	0.0168016683183731
3_196626406_197627009	ENSG00000270170.1	NCBP2-AS2	Brain_Hippocampus	COVID19_HGI_B2_ALL_leave_23andme_20210107	3_197207605_T_C	0.909849	0.001108	2464	0.795056679297734	0.189072227564688	0.0119229368024272	0.00283427670200325	0.00111387963314682	0.0329119247304309
3_196626406_197627009	ENSG00000270170.1	NCBP2-AS2	Minor_Salivary_Gland	COVID19_HGI_C2_ALL_eur_leave_ukbb_23andme_20210107	3_196685228_A_G	0.697769	2.137e-05	2819	0.683523295941865	0.239798769995762	0.0531535451139862	0.0186428438725114	0.00488154507587541	0.298615943054452
3_196626406_197627009	ENSG00000270170.1	NCBP2-AS2	Brain_Nucleus_accumbens_basal_ganglia	COVID19_HGI_B1_ALL_leave_UKBB_23andme_20210107	3_197140043_T_C	0.427221	0.001468	2376	0.753957211025709	0.179159221087314	0.0500540531822445	0.0118891632518458	0.00494035145288711	0.0445175859594635
3_196626406_197627009	ENSG00000270170.1	NCBP2-AS2	Vagina	COVID19_HGI_A2_ALL_leave_23andme_20210107	3_197127009_A_T	0.875144	5.983e-08	2333	0.0566958715779432	0.0128300153379643	0.7083166136375	0.160226865784444	0.061930633662148	0.360435823718471
3_196626406_197627009	ENSG00000270170.1	NCBP2-AS2	Adrenal_Gland	COVID19_HGI_C2_ALL_leave_23andme_20210107	3_196841528_G_A	0.193568	0.004287	2707	0.782186267473208	0.207804373283162	0.00736177451645486	0.00195511908879581	0.000692465638378734	0.0129870649574807
3_196626406_197627009	ENSG00000270170.1	NCBP2-AS2	Esophagus_Gastroesophageal_Junction	COVID19_HGI_B2_ALL_eur_leave_ukbb_23andme_20210107	3_196706092_C_T	0.697923	0.0001443	2635	0.701108169561711	0.260606487925511	0.0260240708047595	0.0096707266239241	0.00259054508409454	0.149478692453431
3_196626406_197627009	ENSG00000270170.1	NCBP2-AS2	Spleen	COVID19_HGI_B1_ALL_leave_UKBB_23andme_20210107	3_197140043_T_C	0.337939	0.001468	2374	0.751884101215301	0.180823417791934	0.0498818834156944	0.0119908608476659	0.00541973672940495	0.0412364959356618
3_196626406_197627009	ENSG00000270170.1	NCBP2-AS2	Esophagus_Gastroesophageal_Junction	COVID19_HGI_C2_ALL_eur_leave_ukbb_23andme_20210107	3_196685228_A_G	0.387604	2.137e-05	2850	0.659567356857422	0.262915304908177	0.0514109396253304	0.0204876982090533	0.00561870040001676	0.257165412878199
3_196626406_197627009	ENSG00000270170.1	NCBP2-AS2	Cells_EBV-transformed_lymphocytes	COVID19_HGI_B1_ALL_eur_leave_ukbb_23andme_20210107	3_197046036_T_C	0.565192	0.0003785	2702	0.733491788792878	0.182705758717584	0.0624110027623251	0.0155401299526017	0.00585131977461128	0.0804073015227745
3_196626406_197627009	ENSG00000270170.1	NCBP2-AS2	Heart_Atrial_Appendage	COVID19_HGI_C2_ALL_eur_leave_ukbb_23andme_20210107	3_196685228_A_G	0.380496	2.137e-05	2850	0.722312012829269	0.200722091060205	0.0563016633496672	0.0156405524654582	0.00502368029540137	0.30863593771944
3_196626406_197627009	ENSG00000270170.1	NCBP2-AS2	Brain_Substantia_nigra	COVID19_HGI_A2_ALL_eur_leave_23andme_20210107	3_197126406_C_T	0.332205	4.064e-07	2975	0.185910563991431	0.0570349783278997	0.538126312873	0.165036364165215	0.0538917806424541	0.242497896949471
3_196626406_197627009	ENSG00000270170.1	NCBP2-AS2	Muscle_Skeletal	COVID19_HGI_B1_ALL_leave_UKBB_23andme_20210107	3_197140043_T_C	0.765951	0.001468	2377	0.775314880523411	0.158346277337332	0.0514831831792525	0.0105103121255038	0.00434534683450148	0.0423616953822877
3_196626406_197627009	ENSG00000270170.1	NCBP2-AS2	Small_Intestine_Terminal_Ileum	COVID19_HGI_B1_ALL_eur_leave_ukbb_23andme_20210107	3_197046036_T_C	0.959017	0.0003785	2703	0.726217875282876	0.189899284597313	0.0618014738391327	0.0161545893278586	0.0059267769528199	0.0761242899431056
3_196626406_197627009	ENSG00000270170.1	NCBP2-AS2	Whole_Blood	COVID19_HGI_B1_ALL_eur_leave_23andme_20210107	3_196679339_T_C	9.27623e-06	0.1396	2704	0.548224427549449	0.374512011175782	0.040707281623892	0.0277998656472372	0.00875641400363955	0.090875286208726
3_196626406_197627009	ENSG00000270170.1	NCBP2-AS2	Brain_Cerebellar_Hemisphere	COVID19_HGI_B1_ALL_eur_leave_ukbb_23andme_20210107	3_197046036_T_C	0.863286	0.0003785	2704	0.708974592936336	0.206924761413307	0.0604257113525834	0.0176300961878711	0.00604483810990262	0.0693585570091425
3_196626406_197627009	ENSG00000270170.1	NCBP2-AS2	Brain_Hypothalamus	COVID19_HGI_A2_ALL_eur_leave_ukbb_23andme_20210107	3_197126406_C_T	0.367679	2.18e-07	2969	0.112293734277377	0.0323360025307983	0.617166850667147	0.177658265020501	0.0605451475041758	0.308758939318915
3_196626406_197627009	ENSG00000270170.1	NCBP2-AS2	Pancreas	COVID19_HGI_C2_ALL_leave_UKBB_23andme_20210107	3_196685228_A_G	0.785231	0.0006744	2565	0.784818196297947	0.197804096709217	0.0128694625256475	0.00324232912619445	0.00126591534099433	0.0496473258911885
3_196626406_197627009	ENSG00000270170.1	NCBP2-AS2	Esophagus_Gastroesophageal_Junction	COVID19_HGI_B1_ALL_eur_leave_23andme_20210107	3_197046036_T_C	0.21662	0.001157	2704	0.673166206375366	0.252410848476942	0.0499845774204166	0.0187365485760112	0.0057018191512641	0.0278557878082344
3_196626406_197627009	ENSG00000270170.1	NCBP2-AS2	Adipose_Visceral_Omentum	COVID19_HGI_B1_ALL_leave_23andme_20210107	3_196716738_G_A	0.00398101	0.01176	2596	0.715701314342753	0.222646103592417	0.0435381291955668	0.0135396154957098	0.00457483737355404	0.020318589591881
3_196626406_197627009	ENSG00000270170.1	NCBP2-AS2	Heart_Atrial_Appendage	COVID19_HGI_A2_ALL_leave_23andme_20210107	3_197127009_A_T	0.604071	5.983e-08	2336	0.0570628726428395	0.0132053175682106	0.712904068163387	0.16492620383539	0.0519015377901725	0.375595112843461
3_196626406_197627009	ENSG00000270170.1	NCBP2-AS2	Liver	COVID19_HGI_B1_ALL_leave_23andme_20210107	3_197333067_A_C	0.207541	0.004073	2596	0.741236340197939	0.19714848997331	0.0450914968259115	0.0119885634850423	0.00453510951779737	0.0174752207953906
3_196626406_197627009	ENSG00000270170.1	NCBP2-AS2	Cells_Transformed_fibroblasts	COVID19_HGI_A2_ALL_leave_UKBB_23andme_20210107	3_197127009_A_T	0.817859	3.152e-08	2339	0.0296962882906209	0.00663566364522658	0.74631051244818	0.16671314396593	0.0506443916500424	0.460493700705681
3_196626406_197627009	ENSG00000270170.1	NCBP2-AS2	Artery_Tibial	COVID19_HGI_B2_ALL_eur_leave_ukbb_23andme_20210107	3_196706092_C_T	0.0153749	0.0001443	2635	0.439185917662804	0.522824699914918	0.0163019144747023	0.0194041757961353	0.00228329215144077	0.177081247827977
3_196626406_197627009	ENSG00000270170.1	NCBP2-AS2	Nerve_Tibial	COVID19_HGI_A2_ALL_leave_23andme_20210107	3_197127009_A_T	0.538464	5.983e-08	2336	0.0478616042056328	0.0230375611299789	0.597949783576189	0.287771977733532	0.0433790733546676	0.380735913896371
3_196626406_197627009	ENSG00000270170.1	NCBP2-AS2	Brain_Cortex	COVID19_HGI_B1_ALL_eur_leave_ukbb_23andme_20210107	3_197046036_T_C	0.354705	0.0003785	2700	0.714254555310405	0.201672826868519	0.0608213410250867	0.0171670814320262	0.00608419536396238	0.0761837797456126
3_196626406_197627009	ENSG00000270170.1	NCBP2-AS2	Heart_Atrial_Appendage	COVID19_HGI_C2_ALL_leave_23andme_20210107	3_196841528_G_A	0.325834	0.004287	2707	0.782670443291525	0.207340805217993	0.00736633147858651	0.00195077690508358	0.000671643106811216	0.0119760153885057
3_196626406_197627009	ENSG00000270170.1	NCBP2-AS2	Brain_Caudate_basal_ganglia	COVID19_HGI_B1_ALL_leave_UKBB_23andme_20210107	3_197140043_T_C	0.289497	0.001468	2374	0.761420793658003	0.171761985464159	0.0505200852643833	0.0113914604644479	0.00490567514900727	0.0467502315211512
3_196626406_197627009	ENSG00000270170.1	NCBP2-AS2	Thyroid	COVID19_HGI_C2_ALL_leave_23andme_20210107	3_196841528_G_A	0.29494	0.004287	2707	0.782099007675246	0.207930151869329	0.00736095324537959	0.00195634181093607	0.000653545399109146	0.0123393604205712
3_196626406_197627009	ENSG00000270170.1	NCBP2-AS2	Minor_Salivary_Gland	COVID19_HGI_A2_ALL_leave_23andme_20210107	3_197127009_A_T	0.608974	5.983e-08	2333	0.0533252031874712	0.0160394018822865	0.666207236623661	0.200320794453174	0.0641073638534068	0.35057838817631
3_196626406_197627009	ENSG00000270170.1	NCBP2-AS2	Artery_Tibial	COVID19_HGI_B1_ALL_leave_23andme_20210107	3_196705452_C_A	1.23805e-05	0.1122	2596	0.426995947044462	0.506606548202564	0.0259753675672336	0.0308086914881401	0.00961344569759928	0.115544258242771
3_196626406_197627009	ENSG00000270170.1	NCBP2-AS2	Thyroid	COVID19_HGI_A2_ALL_leave_23andme_20210107	3_197127009_A_T	0.329094	5.983e-08	2336	0.0566097889880945	0.0133165238354511	0.70724355431741	0.166310920357316	0.056519212501729	0.397473067714515
3_196626406_197627009	ENSG00000270170.1	NCBP2-AS2	Muscle_Skeletal	COVID19_HGI_B2_ALL_leave_23andme_20210107	3_196670094_G_GAC	0.00130629	0.01977	2466	0.807142682170926	0.1770535931071	0.0121127536399956	0.00265600027432905	0.00103497080764919	0.0427383108096702
3_196626406_197627009	ENSG00000270170.1	NCBP2-AS2	Colon_Transverse	COVID19_HGI_B1_ALL_leave_UKBB_23andme_20210107	3_197140043_T_C	0.041376	0.001468	2377	0.754541179870497	0.178283029241304	0.0501037484967879	0.0118332775370457	0.00523876485436486	0.064583910923472
3_196626406_197627009	ENSG00000270170.1	NCBP2-AS2	Brain_Putamen_basal_ganglia	COVID19_HGI_C2_ALL_leave_23andme_20210107	3_196830086_C_A	0.358637	0.001947	2702	0.770358204262249	0.219646778603526	0.00723683142012761	0.00206269099215279	0.000695494721944824	0.0128213354050979
3_196626406_197627009	ENSG00000270170.1	NCBP2-AS2	Brain_Putamen_basal_ganglia	COVID19_HGI_B2_ALL_eur_leave_ukbb_23andme_20210107	3_196706092_C_T	0.200363	0.0001443	2622	0.752987849881715	0.208554004644444	0.0278786587176377	0.00771865276093516	0.00286083399526775	0.153208808109845
3_196626406_197627009	ENSG00000270170.1	NCBP2-AS2	Brain_Caudate_basal_ganglia	COVID19_HGI_C2_ALL_leave_23andme_20210107	3_196841528_G_A	0.0923191	0.004287	2705	0.787338501451212	0.202640872226202	0.00740339428459575	0.00190473258229728	0.000712499455692357	0.0143375709992749
3_196626406_197627009	ENSG00000270170.1	NCBP2-AS2	Brain_Substantia_nigra	COVID19_HGI_C2_ALL_eur_leave_23andme_20210107	3_196753906_G_A	0.0792334	0.001435	2821	0.764936843125573	0.223155629977121	0.00855090906358789	0.00249370054387787	0.000862917289840731	0.0190898199276086
3_196626406_197627009	ENSG00000270170.1	NCBP2-AS2	Liver	COVID19_HGI_B1_ALL_eur_leave_ukbb_23andme_20210107	3_197046036_T_C	0.193292	0.0003785	2706	0.717142108574523	0.198646079460383	0.0611927772986725	0.0169441294634064	0.00607490520301572	0.0845956533444593
3_196626406_197627009	ENSG00000270170.1	NCBP2-AS2	Lung	COVID19_HGI_B2_ALL_eur_leave_23andme_20210107	3_197197831_T_C	0.149879	0.0003594	2634	0.757454119370167	0.204635038748012	0.0275153854933577	0.00743063654637884	0.00296481984208449	0.0423443306763858
3_196626406_197627009	ENSG00000270170.1	NCBP2-AS2	Esophagus_Mucosa	COVID19_HGI_C2_ALL_leave_UKBB_23andme_20210107	3_196685228_A_G	0.188628	0.0006744	2566	0.79256768607634	0.190232332761439	0.0129987749024183	0.00311888751622357	0.00108231874357847	0.0658895358607189
3_196626406_197627009	ENSG00000270170.1	NCBP2-AS2	Prostate	COVID19_HGI_B2_ALL_leave_23andme_20210107	3_197207605_T_C	0.399316	0.001108	2464	0.811597519965528	0.172562331799378	0.012166003387152	0.00258565415146346	0.00108849069647872	0.0360162852238682
3_196626406_197627009	ENSG00000270170.1	NCBP2-AS2	Brain_Anterior_cingulate_cortex_BA24	COVID19_HGI_B1_ALL_leave_23andme_20210107	3_197333067_A_C	0.635852	0.004073	2591	0.761293469255586	0.177393799124504	0.0462414975569999	0.0107707228669288	0.00430051119598125	0.0167822673033325
3_196626406_197627009	ENSG00000270170.1	NCBP2-AS2	Colon_Transverse	COVID19_HGI_B2_ALL_eur_leave_ukbb_23andme_20210107	3_196706092_C_T	0.999937	0.0001443	2635	0.763305736422197	0.198411753605282	0.0283327500558841	0.00736215545301387	0.00258760446362388	0.158608958032235
3_196626406_197627009	ENSG00000270170.1	NCBP2-AS2	Artery_Aorta	COVID19_HGI_B1_ALL_leave_23andme_20210107	3_197557173_A_C	0.0533849	0.005427	2596	0.755388239508916	0.18306300164868	0.0459523967686898	0.0111317740313148	0.00446458804239965	0.0146232459783288
3_196626406_197627009	ENSG00000270170.1	NCBP2-AS2	Skin_Sun_Exposed_Lower_leg	COVID19_HGI_B2_ALL_leave_23andme_20210107	3_196670094_G_GAC	2.7518e-07	0.01977	2466	0.0383373641660702	0.942877440251953	0.000575327086038135	0.0141456547873527	0.00406421370858603	0.310900424882456
3_196626406_197627009	ENSG00000270170.1	NCBP2-AS2	Lung	COVID19_HGI_A2_ALL_eur_leave_23andme_20210107	3_197126406_C_T	0.797369	4.064e-07	3016	0.188126116602513	0.0587856129410658	0.544629061939084	0.170147273191343	0.0383119353259938	0.22744419077794
3_196626406_197627009	ENSG00000270170.1	NCBP2-AS2	Breast_Mammary_Tissue	COVID19_HGI_B1_ALL_eur_leave_23andme_20210107	3_197046036_T_C	0.428706	0.001157	2704	0.750187393711004	0.17623753642236	0.0557036278791734	0.0130813671033252	0.0047900748841378	0.0326747011494884
3_196626406_197627009	ENSG00000270170.1	NCBP2-AS2	Lung	COVID19_HGI_A2_ALL_leave_23andme_20210107	3_197127009_A_T	0.708299	5.983e-08	2336	0.056564361035083	0.0139624318899252	0.706676008888827	0.174388559476862	0.0484086387093027	0.363669689032656
3_196626406_197627009	ENSG00000270170.1	NCBP2-AS2	Spleen	COVID19_HGI_B2_ALL_eur_leave_ukbb_23andme_20210107	3_196706092_C_T	0.224812	0.0001443	2628	0.759490355679179	0.202078667058209	0.0281607633111209	0.00748999367830263	0.00278022027318871	0.156599292527564
3_196626406_197627009	ENSG00000270170.1	NCBP2-AS2	Brain_Cerebellum	COVID19_HGI_C2_ALL_leave_23andme_20210107	3_196830086_C_A	0.0458763	0.001947	2706	0.795354424227149	0.194596548614884	0.00748269933492007	0.00183002923252882	0.000736298590518652	0.0262520443429507
3_196626406_197627009	ENSG00000270170.1	NCBP2-AS2	Heart_Atrial_Appendage	COVID19_HGI_B2_ALL_leave_UKBB_23andme_20210107	3_197207605_T_C	0.209224	0.001795	2211	0.808582090742605	0.175394211199008	0.0122302930733518	0.00265180190245951	0.00114160308257498	0.0286252744986334
3_196626406_197627009	ENSG00000270170.1	NCBP2-AS2	Whole_Blood	COVID19_HGI_A2_ALL_eur_leave_ukbb_23andme_20210107	3_197126406_C_T	0.508428	2.18e-07	3020	0.0855270864660207	0.0630559394806466	0.470131116625643	0.346575474329472	0.0347103830982174	0.317905429340283
3_196626406_197627009	ENSG00000270170.1	NCBP2-AS2	Liver	COVID19_HGI_B2_ALL_leave_23andme_20210107	3_197207605_T_C	0.753099	0.001108	2466	0.785335207974936	0.198678335165861	0.0117854898633655	0.00298033613800962	0.0012206308578274	0.0303541231767903
3_196626406_197627009	ENSG00000270170.1	NCBP2-AS2	Thyroid	COVID19_HGI_B2_ALL_leave_UKBB_23andme_20210107	3_197207605_T_C	0.0476582	0.001795	2211	0.805805878458328	0.178008535096273	0.0121883011837722	0.00269118063074313	0.0013061046308831	0.0363476074288926
3_196626406_197627009	ENSG00000270170.1	NCBP2-AS2	Heart_Left_Ventricle	COVID19_HGI_C2_ALL_eur_leave_ukbb_23andme_20210107	3_196685228_A_G	0.188154	2.137e-05	2850	0.701851220574796	0.221622730249376	0.0547068170548277	0.0172701578772019	0.0045490742437988	0.357761502590091
3_196626406_197627009	ENSG00000270170.1	NCBP2-AS2	Thyroid	COVID19_HGI_A2_ALL_leave_UKBB_23andme_20210107	3_197127009_A_T	0.329094	3.152e-08	2339	0.0291424577989479	0.00686051678622909	0.732391954209355	0.172355422120082	0.0592496490853863	0.487198082742004
3_196626406_197627009	ENSG00000270170.1	NCBP2-AS2	Adipose_Subcutaneous	COVID19_HGI_B2_ALL_leave_UKBB_23andme_20210107	3_196839640_T_A	0.0715284	0.00249	2211	0.793566548463605	0.190064706640003	0.0120031739164597	0.00287335140077978	0.0014922195791527	0.0169357710645187
3_196626406_197627009	ENSG00000270170.1	NCBP2-AS2	Small_Intestine_Terminal_Ileum	COVID19_HGI_C2_ALL_leave_23andme_20210107	3_196830086_C_A	0.365799	0.001947	2705	0.784880676732302	0.205113872400538	0.00738026801339144	0.00192799770626317	0.000697185147505797	0.0132492127502258
3_196626406_197627009	ENSG00000270170.1	NCBP2-AS2	Small_Intestine_Terminal_Ileum	COVID19_HGI_C2_ALL_eur_leave_23andme_20210107	3_196747848_C_A	0.948416	0.001297	2847	0.774719895143391	0.213298019719538	0.00875685824420819	0.00241014730069963	0.000815079592163553	0.0108087299815063
3_196626406_197627009	ENSG00000270170.1	NCBP2-AS2	Brain_Nucleus_accumbens_basal_ganglia	COVID19_HGI_B2_ALL_eur_leave_ukbb_23andme_20210107	3_196706092_C_T	0.463196	0.0001443	2629	0.762045785135149	0.199482454067495	0.0282587692178043	0.00739454368237803	0.00281844789717412	0.14973357055469
3_196626406_197627009	ENSG00000270170.1	NCBP2-AS2	Brain_Hypothalamus	COVID19_HGI_B1_ALL_eur_leave_23andme_20210107	3_197046036_T_C	0.790454	0.001157	2661	0.738022000898408	0.190168486643063	0.0529775014059401	0.0136456957128848	0.00518631533970422	0.029170439643411
3_196626406_197627009	ENSG00000270170.1	NCBP2-AS2	Adipose_Visceral_Omentum	COVID19_HGI_C2_ALL_eur_leave_ukbb_23andme_20210107	3_196685228_A_G	0.557168	2.137e-05	2850	0.688911929729285	0.234810052703034	0.0536982451576031	0.0182983305923098	0.00428144181776741	0.326222032512525
3_196626406_197627009	ENSG00000270170.1	NCBP2-AS2	Brain_Anterior_cingulate_cortex_BA24	COVID19_HGI_A2_ALL_leave_UKBB_23andme_20210107	3_197127009_A_T	0.598866	3.152e-08	2338	0.0295514130445262	0.00617184524802796	0.742668952217242	0.155040663675418	0.0665671258147862	0.449887279527438
3_196626406_197627009	ENSG00000270170.1	NCBP2-AS2	Pituitary	COVID19_HGI_C2_ALL_leave_23andme_20210107	3_196830086_C_A	0.320587	0.001947	2706	0.778465619602063	0.211512131168544	0.00732380935670876	0.00198919819456994	0.000709241678114707	0.0125931802638867
3_196626406_197627009	ENSG00000270170.1	NCBP2-AS2	Skin_Not_Sun_Exposed_Suprapubic	COVID19_HGI_B1_ALL_eur_leave_23andme_20210107	3_196670092_C_A	4.87428e-06	0.113	2704	0.246350797526664	0.673444942966906	0.0182922737281417	0.0499933558049513	0.0119186299733377	0.0920909733958203
3_196626406_197627009	ENSG00000270170.1	NCBP2-AS2	Artery_Tibial	COVID19_HGI_A2_ALL_eur_leave_23andme_20210107	3_197126406_C_T	0.688852	4.064e-07	3016	0.110160592205584	0.140722111025339	0.318917229989639	0.407370639943244	0.022829426836194	0.233268285591422
3_196626406_197627009	ENSG00000270170.1	NCBP2-AS2	Uterus	COVID19_HGI_B1_ALL_leave_23andme_20210107	3_197333067_A_C	0.530971	0.004073	2589	0.750909571038214	0.187715517850875	0.0455743240950946	0.0113884481710672	0.00441213884474932	0.0156472829345019
3_196626406_197627009	ENSG00000270170.1	NCBP2-AS2	Small_Intestine_Terminal_Ileum	COVID19_HGI_B1_ALL_eur_leave_23andme_20210107	3_197046036_T_C	0.959017	0.001157	2701	0.734328859343013	0.191868175535595	0.0544340335400905	0.0142175753819609	0.0051513561993409	0.029889911797929
3_196626406_197627009	ENSG00000270170.1	NCBP2-AS2	Esophagus_Muscularis	COVID19_HGI_B2_ALL_eur_leave_ukbb_23andme_20210107	3_196706092_C_T	0.0519868	0.0001443	2635	0.762249295891988	0.199277154774779	0.0282935365873314	0.00739407950175977	0.00278593324414115	0.181056355807713
3_196626406_197627009	ENSG00000270170.1	NCBP2-AS2	Brain_Amygdala	COVID19_HGI_C2_ALL_eur_leave_23andme_20210107	3_197144809_G_C	0.0112273	0.004907	2827	0.784240823083123	0.203850136205915	0.00879245694719596	0.00228461849014161	0.000831965273624794	0.0119761121341989
3_196626406_197627009	ENSG00000270170.1	NCBP2-AS2	Heart_Left_Ventricle	COVID19_HGI_B2_ALL_leave_23andme_20210107	3_197207605_T_C	0.297786	0.001108	2466	0.769744892297475	0.214331188277398	0.0115515267027717	0.00321530133451146	0.00115709138784302	0.0332161627577309
3_196626406_197627009	ENSG00000270170.1	NCBP2-AS2	Brain_Hypothalamus	COVID19_HGI_A2_ALL_leave_UKBB_23andme_20210107	3_197127009_A_T	0.180343	3.152e-08	2337	0.0289451772474947	0.00645685194880638	0.727433445767012	0.162194897361452	0.074969627675235	0.481622136082508
3_196626406_197627009	ENSG00000270170.1	NCBP2-AS2	Liver	COVID19_HGI_A2_ALL_eur_leave_ukbb_23andme_20210107	3_197126406_C_T	0.89289	2.18e-07	3019	0.111863044601517	0.0346336322815863	0.614893869462111	0.190327442545772	0.0482820111090144	0.317489581445437
3_196626406_197627009	ENSG00000270170.1	NCBP2-AS2	Esophagus_Gastroesophageal_Junction	COVID19_HGI_C2_ALL_eur_leave_23andme_20210107	3_197063044_T_A	0.0286736	0.003294	2850	0.706319526904839	0.281551553223591	0.00802527584989126	0.00319811246882174	0.000905531552857322	0.0162762204314308
3_196626406_197627009	ENSG00000270170.1	NCBP2-AS2	Vagina	COVID19_HGI_C2_ALL_leave_UKBB_23andme_20210107	3_196685228_A_G	0.989118	0.0006744	2555	0.788146223334473	0.19460612593369	0.0128758909379598	0.00317807328095395	0.00119368651292324	0.0545565636152671
3_196626406_197627009	ENSG00000270170.1	NCBP2-AS2	Brain_Cerebellum	COVID19_HGI_B2_ALL_eur_leave_23andme_20210107	3_197197831_T_C	0.496898	0.0003594	2632	0.777241576794766	0.185189984042195	0.0282246592305305	0.00672234587153974	0.0026214340609691	0.0401309909025987
3_196626406_197627009	ENSG00000270170.1	NCBP2-AS2	Esophagus_Muscularis	COVID19_HGI_A2_ALL_leave_23andme_20210107	3_197127009_A_T	0.336433	5.983e-08	2336	0.0562696386885632	0.0131738467295254	0.702993951710814	0.164521889805686	0.063040673065411	0.356834238116036
3_196626406_197627009	ENSG00000270170.1	NCBP2-AS2	Artery_Aorta	COVID19_HGI_C2_ALL_eur_leave_23andme_20210107	3_197126406_C_T	0.0218162	0.004961	2850	0.779501778538687	0.208391238507135	0.0088567801964459	0.00236687958017703	0.000883323177554868	0.0155197265015597
3_196626406_197627009	ENSG00000270170.1	NCBP2-AS2	Small_Intestine_Terminal_Ileum	COVID19_HGI_C2_ALL_leave_UKBB_23andme_20210107	3_196685228_A_G	0.419433	0.0006744	2565	0.78865083526541	0.194031416379451	0.0129307554220483	0.00318014118873788	0.00120685174435328	0.0545503145088761
3_196626406_197627009	ENSG00000270170.1	NCBP2-AS2	Artery_Coronary	COVID19_HGI_A2_ALL_leave_23andme_20210107	3_197127009_A_T	0.450138	5.983e-08	2334	0.0561167972595797	0.0132454075780732	0.701083744098665	0.165414654662237	0.0641393964014447	0.350299885919516
3_196626406_197627009	ENSG00000270170.1	NCBP2-AS2	Spleen	COVID19_HGI_C2_ALL_eur_leave_23andme_20210107	3_196685228_A_G	0.0495464	0.005854	2845	0.76537835335222	0.222590764121091	0.00867312522071807	0.00252152092428539	0.000836236381685286	0.0115936704472469
3_196626406_197627009	ENSG00000270170.1	NCBP2-AS2	Heart_Left_Ventricle	COVID19_HGI_B1_ALL_leave_23andme_20210107	3_197333067_A_C	0.0630345	0.004073	2596	0.726538677150195	0.2116200562865	0.0441973965359977	0.0128686695820836	0.00477520044522426	0.0239405392999968
3_196626406_197627009	ENSG00000270170.1	NCBP2-AS2	Pancreas	COVID19_HGI_C2_ALL_eur_leave_23andme_20210107	3_196747573_C_A	0.0893246	0.001825	2848	0.771067458846957	0.216875292353417	0.00875653392972392	0.00246207927674013	0.000838635593162202	0.0161210048715837
3_196626406_197627009	ENSG00000270170.1	NCBP2-AS2	Whole_Blood	COVID19_HGI_A2_ALL_leave_UKBB_23andme_20210107	3_197127009_A_T	0.849845	3.152e-08	2339	0.0220145852867988	0.0147837142128756	0.553258247830051	0.371497593329209	0.0384458593410655	0.435369705489751
3_196626406_197627009	ENSG00000270170.1	NCBP2-AS2	Brain_Caudate_basal_ganglia	COVID19_HGI_A2_ALL_leave_23andme_20210107	3_197127009_A_T	0.636151	5.983e-08	2336	0.0570475337064588	0.0126810730196782	0.712712434100105	0.158369366940313	0.0591895922334451	0.373136307404171
3_196626406_197627009	ENSG00000270170.1	NCBP2-AS2	Brain_Cortex	COVID19_HGI_B1_ALL_eur_leave_23andme_20210107	3_197046036_T_C	0.354705	0.001157	2698	0.722252543842161	0.20379589922153	0.0534871813216177	0.0150869449255285	0.00537743068916253	0.02941762590372
3_196626406_197627009	ENSG00000270170.1	NCBP2-AS2	Vagina	COVID19_HGI_B1_ALL_eur_leave_ukbb_23andme_20210107	3_197046036_T_C	0.671891	0.0003785	2692	0.726313744841873	0.189989043822648	0.0615753242536602	0.0161008433259516	0.00602104375586785	0.0761002919413152
3_196626406_197627009	ENSG00000270170.1	NCBP2-AS2	Esophagus_Muscularis	COVID19_HGI_C2_ALL_leave_23andme_20210107	3_196841528_G_A	0.418356	0.004287	2707	0.780676032191163	0.209341114128007	0.00734756049598998	0.00196960935591615	0.000665683828924483	0.0110608840078316
3_196626406_197627009	ENSG00000270170.1	NCBP2-AS2	Brain_Cerebellar_Hemisphere	COVID19_HGI_C2_ALL_leave_UKBB_23andme_20210107	3_196685228_A_G	0.728131	0.0006744	2566	0.767344206255715	0.21528005642421	0.0125850886744733	0.00352951237822168	0.00126113626738019	0.0476538522567525
3_196626406_197627009	ENSG00000270170.1	NCBP2-AS2	Breast_Mammary_Tissue	COVID19_HGI_B2_ALL_leave_23andme_20210107	3_197207605_T_C	0.310762	0.001108	2466	0.812719973174528	0.171440121703091	0.0121964517932434	0.00257172240333439	0.00107173092580366	0.0376480994401429
3_196626406_197627009	ENSG00000270170.1	NCBP2-AS2	Brain_Amygdala	COVID19_HGI_A2_ALL_eur_leave_23andme_20210107	3_197126406_C_T	0.22957	4.064e-07	2980	0.186956332150519	0.0513093025195208	0.541177748974408	0.148451630581554	0.0721049857739989	0.19355932752977
3_196626406_197627009	ENSG00000270170.1	NCBP2-AS2	Brain_Cortex	COVID19_HGI_B2_ALL_eur_leave_23andme_20210107	3_197197831_T_C	0.307938	0.0003594	2631	0.754928410566544	0.207362519633578	0.0273951064882708	0.00752205180549592	0.00279191150611218	0.0392388966008661
3_196626406_197627009	ENSG00000270170.1	NCBP2-AS2	Muscle_Skeletal	COVID19_HGI_B2_ALL_leave_UKBB_23andme_20210107	3_197207605_T_C	0.765887	0.001795	2211	0.823021342395355	0.16112678206902	0.012448695486038	0.00243617300536981	0.000967007044217216	0.0255706884659085
3_196626406_197627009	ENSG00000270170.1	NCBP2-AS2	Ovary	COVID19_HGI_B2_ALL_leave_UKBB_23andme_20210107	3_197207605_T_C	0.904867	0.001795	2211	0.815225190681966	0.168759177207999	0.0123307739770277	0.00255145119727678	0.00113340693573091	0.0247778396848792
3_196626406_197627009	ENSG00000270170.1	NCBP2-AS2	Pancreas	COVID19_HGI_B2_ALL_eur_leave_ukbb_23andme_20210107	3_196706092_C_T	0.918028	0.0001443	2634	0.763331764837478	0.198264801465173	0.0283297178130115	0.00735553170990271	0.0027181841744346	0.158117804664136
3_196626406_197627009	ENSG00000270170.1	NCBP2-AS2	Stomach	COVID19_HGI_A2_ALL_eur_leave_ukbb_23andme_20210107	3_197126406_C_T	0.0877499	2.18e-07	3020	0.109191538724499	0.032490198901639	0.60021149027467	0.178514747150691	0.079592024948501	0.356277931927146
3_196626406_197627009	ENSG00000270170.1	NCBP2-AS2	Brain_Nucleus_accumbens_basal_ganglia	COVID19_HGI_A2_ALL_leave_UKBB_23andme_20210107	3_197127009_A_T	0.213978	3.152e-08	2338	0.0286780257576662	0.00673969235951678	0.720719376137221	0.169303448420685	0.0745594573249112	0.464189687631821
3_196626406_197627009	ENSG00000270170.1	NCBP2-AS2	Brain_Putamen_basal_ganglia	COVID19_HGI_C2_ALL_eur_leave_ukbb_23andme_20210107	3_196685228_A_G	0.743762	2.137e-05	2839	0.711070126987475	0.212310061338282	0.055380475381942	0.0165306957859131	0.00470864050638813	0.312545806093169
3_196626406_197627009	ENSG00000270170.1	NCBP2-AS2	Colon_Sigmoid	COVID19_HGI_A2_ALL_eur_leave_ukbb_23andme_20210107	3_197126406_C_T	0.234045	2.18e-07	3019	0.110184436672801	0.0356512517675954	0.605668249163252	0.195917304926548	0.0525787574698035	0.378003557966303
3_196626406_197627009	ENSG00000270170.1	NCBP2-AS2	Artery_Tibial	COVID19_HGI_B2_ALL_leave_UKBB_23andme_20210107	3_196629709_G_A	7.98274e-05	0.04399	2211	0.457495635273184	0.52571772811606	0.00691989813184156	0.00794988168330196	0.00191685679561264	0.0545066248907648
3_196626406_197627009	ENSG00000270170.1	NCBP2-AS2	Brain_Caudate_basal_ganglia	COVID19_HGI_A2_ALL_eur_leave_ukbb_23andme_20210107	3_197126406_C_T	0.777343	2.18e-07	3012	0.113305693023191	0.0327098118044207	0.62281484639683	0.179746748498488	0.0514229002770701	0.315635553198731
3_196626406_197627009	ENSG00000270170.1	NCBP2-AS2	Brain_Substantia_nigra	COVID19_HGI_C2_ALL_leave_UKBB_23andme_20210107	3_196685228_A_G	0.716525	0.0006744	2551	0.776759139300153	0.206301886344434	0.0123802886452962	0.00328684769839227	0.00127183801172488	0.0501085284752587
3_196626406_197627009	ENSG00000270170.1	NCBP2-AS2	Artery_Tibial	COVID19_HGI_C2_ALL_eur_leave_ukbb_23andme_20210107	3_196685228_A_G	0.316121	2.137e-05	2850	0.412464429024916	0.510295968596366	0.0321501415097779	0.0397704445350275	0.00531901633391262	0.170351493065971
3_196626406_197627009	ENSG00000270170.1	NCBP2-AS2	Stomach	COVID19_HGI_B2_ALL_leave_23andme_20210107	3_197179570_T_C	0.0267179	0.001453	2466	0.791854726758489	0.192210763445428	0.0118833279861917	0.00288333036181442	0.00116785144807731	0.0371290963659925
3_196626406_197627009	ENSG00000270170.1	NCBP2-AS2	Brain_Frontal_Cortex_BA9	COVID19_HGI_B1_ALL_leave_23andme_20210107	3_197333067_A_C	0.618499	0.004073	2592	0.740222820313759	0.198131038831571	0.0449635263223398	0.012030467461914	0.00465214707041692	0.0148838814905354
3_196626406_197627009	ENSG00000270170.1	NCBP2-AS2	Liver	COVID19_HGI_C2_ALL_eur_leave_23andme_20210107	3_196753906_G_A	0.0300632	0.001435	2850	0.764701107584956	0.223197712959834	0.00868861343530924	0.00253511815658618	0.000877447863314223	0.0324886955515517
3_196626406_197627009	ENSG00000270170.1	NCBP2-AS2	Brain_Spinal_cord_cervical_c-1	COVID19_HGI_B2_ALL_leave_23andme_20210107	3_197207605_T_C	0.858107	0.001108	2455	0.787429037195237	0.196849854373463	0.0116669945458357	0.00291550030731334	0.00113861357815073	0.0319952868224952
3_196626406_197627009	ENSG00000270170.1	NCBP2-AS2	Skin_Not_Sun_Exposed_Suprapubic	COVID19_HGI_B2_ALL_eur_leave_23andme_20210107	3_196636274_G_T	2.29327e-06	0.183	2634	0.23342325731314	0.72915943439144	0.00847936626633814	0.0264850959180066	0.00245284611107566	0.060022335673109
3_196626406_197627009	ENSG00000270170.1	NCBP2-AS2	Brain_Substantia_nigra	COVID19_HGI_B2_ALL_leave_23andme_20210107	3_197207605_T_C	0.401269	0.001108	2455	0.783625400222661	0.200468594853351	0.0117194300558704	0.0029968980256681	0.00118967684244982	0.03238420806352
3_196626406_197627009	ENSG00000270170.1	NCBP2-AS2	Brain_Putamen_basal_ganglia	COVID19_HGI_A2_ALL_leave_23andme_20210107	3_197127009_A_T	0.548351	5.983e-08	2333	0.0556135924638429	0.0138734660046324	0.694796734384274	0.173262779623673	0.0624534275235771	0.363280209530003
3_196626406_197627009	ENSG00000270170.1	NCBP2-AS2	Thyroid	COVID19_HGI_B1_ALL_leave_UKBB_23andme_20210107	3_197140043_T_C	0.370023	0.001468	2377	0.755729041823881	0.177111070298243	0.0501826260161983	0.0117554730001799	0.00522178886149761	0.0406063868606856
3_196626406_197627009	ENSG00000270170.1	NCBP2-AS2	Heart_Left_Ventricle	COVID19_HGI_A2_ALL_leave_23andme_20210107	3_197127009_A_T	0.284017	5.983e-08	2336	0.0545524195615056	0.0146779789496303	0.681540203504519	0.183310599434291	0.0659187985500538	0.358037513849389
3_196626406_197627009	ENSG00000270170.1	NCBP2-AS2	Heart_Atrial_Appendage	COVID19_HGI_B2_ALL_leave_23andme_20210107	3_197207605_T_C	0.209224	0.001108	2466	0.792550986940453	0.191526504235527	0.0118937767311779	0.0028730739081353	0.00115565818470693	0.0364598517595411
3_196626406_197627009	ENSG00000270170.1	NCBP2-AS2	Brain_Amygdala	COVID19_HGI_B1_ALL_eur_leave_ukbb_23andme_20210107	3_197046036_T_C	0.74286	0.0003785	2682	0.735220730226089	0.181494690130789	0.0621658703462712	0.0153403277759288	0.00577838152092176	0.0795974153729354
3_196626406_197627009	ENSG00000270170.1	NCBP2-AS2	Adipose_Visceral_Omentum	COVID19_HGI_B1_ALL_eur_leave_ukbb_23andme_20210107	3_197046036_T_C	0.996687	0.0003785	2706	0.693835711292572	0.221844031554403	0.0592040735794841	0.0189234618832136	0.0061927216903274	0.0642775474461528
3_196626406_197627009	ENSG00000270170.1	NCBP2-AS2	Brain_Hypothalamus	COVID19_HGI_B2_ALL_eur_leave_ukbb_23andme_20210107	3_196706092_C_T	0.438376	0.0001443	2627	0.766752138560774	0.194849543000375	0.0284123898561236	0.0072174803134828	0.00276844826924508	0.155512921643476
3_196626406_197627009	ENSG00000270170.1	NCBP2-AS2	Thyroid	COVID19_HGI_B1_ALL_eur_leave_23andme_20210107	3_197046036_T_C	0.265519	0.001157	2704	0.732122519247079	0.193795428396621	0.0543622576385397	0.0143845472253247	0.0053352474924357	0.0311395243819824
3_196626406_197627009	ENSG00000270170.1	NCBP2-AS2	Artery_Coronary	COVID19_HGI_B2_ALL_eur_leave_23andme_20210107	3_197197831_T_C	0.731476	0.0003594	2627	0.761632421315103	0.200827744980582	0.0276374267650452	0.00728483755852235	0.00261756938074735	0.0403030741330086
3_196626406_197627009	ENSG00000270170.1	NCBP2-AS2	Minor_Salivary_Gland	COVID19_HGI_B1_ALL_eur_leave_23andme_20210107	3_197046036_T_C	0.752339	0.001157	2672	0.694874520978947	0.231679603509432	0.0501150615943062	0.0167023416359656	0.00662847228134842	0.0215573998820762
3_196626406_197627009	ENSG00000270170.1	NCBP2-AS2	Small_Intestine_Terminal_Ileum	COVID19_HGI_B1_ALL_leave_23andme_20210107	3_197333067_A_C	0.0672573	0.004073	2594	0.750692242922383	0.187782698340697	0.0456133929311692	0.0114055038465965	0.00450616195915444	0.0231508777024417
3_196626406_197627009	ENSG00000270170.1	NCBP2-AS2	Artery_Tibial	COVID19_HGI_C2_ALL_eur_leave_23andme_20210107	3_196705452_C_A	1.23805e-05	0.3921	2850	0.441563038702565	0.546296414126583	0.00501708512326281	0.00620615931368665	0.000917302733902957	0.0603189718334341
3_196626406_197627009	ENSG00000270170.1	NCBP2-AS2	Skin_Not_Sun_Exposed_Suprapubic	COVID19_HGI_A2_ALL_leave_23andme_20210107	3_197127009_A_T	0.320549	5.983e-08	2336	0.0172018505374712	0.0555368237051801	0.214908024432251	0.69382013493059	0.0185331663945082	0.375880278045299
3_196626406_197627009	ENSG00000270170.1	NCBP2-AS2	Colon_Sigmoid	COVID19_HGI_C2_ALL_leave_23andme_20210107	3_197030340_C_T	0.0630718	0.003252	2707	0.765786779120747	0.224181522103585	0.00720742594188061	0.00210923483597996	0.000715037997807432	0.0138536098241028
3_196626406_197627009	ENSG00000270170.1	NCBP2-AS2	Cells_Transformed_fibroblasts	COVID19_HGI_A2_ALL_leave_23andme_20210107	3_197127009_A_T	0.817859	5.983e-08	2336	0.0576530503084797	0.01286468435679	0.720277339772188	0.160673938612456	0.0485309869500871	0.37376888417357
3_196626406_197627009	ENSG00000270170.1	NCBP2-AS2	Colon_Transverse	COVID19_HGI_C2_ALL_leave_23andme_20210107	3_197033608_T_A	0.103389	0.001866	2707	0.781265731333578	0.208733476844826	0.00735311062170751	0.00196387227505153	0.000683808924837731	0.0157689058250798
3_196626406_197627009	ENSG00000270170.1	NCBP2-AS2	Ovary	COVID19_HGI_B1_ALL_leave_UKBB_23andme_20210107	3_197140043_T_C	0.00591725	0.001468	2376	0.762363313083014	0.170595391521163	0.0506071672099815	0.0113193408308598	0.00511478735498225	0.0828103356488129
3_196626406_197627009	ENSG00000270170.1	NCBP2-AS2	Nerve_Tibial	COVID19_HGI_A2_ALL_leave_UKBB_23andme_20210107	3_197127009_A_T	0.538464	3.152e-08	2339	0.0246485765834393	0.0118873720026436	0.619454244283946	0.298701477940295	0.0453083291896763	0.468579803167631
3_196626406_197627009	ENSG00000270170.1	NCBP2-AS2	Esophagus_Muscularis	COVID19_HGI_A2_ALL_leave_UKBB_23andme_20210107	3_197127009_A_T	0.336433	3.152e-08	2339	0.0290167281685954	0.00680302966288785	0.729232187441873	0.170905895370295	0.0640421593563486	0.452114682783843
3_196626406_197627009	ENSG00000270170.1	NCBP2-AS2	Minor_Salivary_Gland	COVID19_HGI_B2_ALL_leave_UKBB_23andme_20210107	3_197207605_T_C	0.60479	0.001795	2209	0.764806444134073	0.218973627620033	0.0115590600509231	0.00330815039981288	0.00135271779515759	0.0205228089785908
3_196626406_197627009	ENSG00000270170.1	NCBP2-AS2	Skin_Not_Sun_Exposed_Suprapubic	COVID19_HGI_C2_ALL_eur_leave_23andme_20210107	3_196636274_G_T	2.29327e-06	0.6385	2850	0.228805765689983	0.758905433270238	0.002599714882235	0.0086216949904192	0.00106739116712482	0.0539347452469583
3_196626406_197627009	ENSG00000270170.1	NCBP2-AS2	Brain_Anterior_cingulate_cortex_BA24	COVID19_HGI_B1_ALL_eur_leave_23andme_20210107	3_197046036_T_C	0.428987	0.001157	2698	0.744504168596309	0.181745961176148	0.0551832163225208	0.0134660485357257	0.00510060536929679	0.0320422148480338
3_196626406_197627009	ENSG00000270170.1	NCBP2-AS2	Nerve_Tibial	COVID19_HGI_B2_ALL_eur_leave_ukbb_23andme_20210107	3_196706092_C_T	0.262783	0.0001443	2635	0.638667021843039	0.322969821776208	0.0237063502019929	0.0119854781110679	0.00267132806769177	0.137942939950407
3_196626406_197627009	ENSG00000270170.1	NCBP2-AS2	Esophagus_Mucosa	COVID19_HGI_A2_ALL_leave_UKBB_23andme_20210107	3_197127009_A_T	0.588849	3.152e-08	2339	0.0297900044405459	0.00649667915086014	0.748665734326103	0.163219079256416	0.0518285028260746	0.461178211165327
3_196626406_197627009	ENSG00000270170.1	NCBP2-AS2	Vagina	COVID19_HGI_B1_ALL_leave_UKBB_23andme_20210107	3_197140043_T_C	0.716661	0.001468	2366	0.759398375776912	0.174084403132426	0.0501821113043226	0.0114989056697063	0.00483620411663388	0.0426464325692614
3_196626406_197627009	ENSG00000270170.1	NCBP2-AS2	Skin_Sun_Exposed_Lower_leg	COVID19_HGI_C2_ALL_leave_UKBB_23andme_20210107	3_196668275_C_G	1.69644e-07	0.2456	2566	0.0383634628268722	0.944068662410752	0.00062919297181108	0.0154820613815127	0.00145662040905189	0.168840505714721
3_196626406_197627009	ENSG00000270170.1	NCBP2-AS2	Adipose_Visceral_Omentum	COVID19_HGI_B2_ALL_leave_UKBB_23andme_20210107	3_197207605_T_C	0.0599787	0.001795	2211	0.773476993259139	0.210358819469192	0.0116993072458064	0.00318051998874545	0.00128436003711686	0.0317867706176902
3_196626406_197627009	ENSG00000270170.1	NCBP2-AS2	Esophagus_Gastroesophageal_Junction	COVID19_HGI_A2_ALL_leave_23andme_20210107	3_197127009_A_T	0.751845	5.983e-08	2336	0.0519691299047197	0.0182435834152004	0.649266369043117	0.227870063727592	0.0526508539093708	0.345787842852188
3_196626406_197627009	ENSG00000270170.1	NCBP2-AS2	Nerve_Tibial	COVID19_HGI_C2_ALL_eur_leave_ukbb_23andme_20210107	3_196685228_A_G	0.768546	2.137e-05	2850	0.603745660936536	0.319919494834451	0.0470598361194718	0.0249322488760247	0.00434275923351605	0.275650954342914
3_196626406_197627009	ENSG00000270170.1	NCBP2-AS2	Artery_Aorta	COVID19_HGI_B2_ALL_leave_UKBB_23andme_20210107	3_197225482_G_A	0.271293	0.001806	2211	0.819302101162287	0.16468449524143	0.0123924397133568	0.00248982143305164	0.0011311424498753	0.0258621242817767
3_196626406_197627009	ENSG00000270170.1	NCBP2-AS2	Stomach	COVID19_HGI_A2_ALL_leave_UKBB_23andme_20210107	3_197127009_A_T	0.131911	3.152e-08	2339	0.0282757999153024	0.00646274273645494	0.710611592874938	0.16232571261632	0.0923241518569855	0.434444991871323
3_196626406_197627009	ENSG00000270170.1	NCBP2-AS2	Esophagus_Mucosa	COVID19_HGI_B1_ALL_eur_leave_23andme_20210107	3_197046036_T_C	0.732379	0.001157	2704	0.73938951978542	0.186926027253523	0.0549018538743323	0.0138749014678677	0.00490769761885744	0.027876228371173
3_196626406_197627009	ENSG00000270170.1	NCBP2-AS2	Brain_Substantia_nigra	COVID19_HGI_B1_ALL_leave_23andme_20210107	3_197333067_A_C	0.457183	0.004073	2577	0.740828154710721	0.197963943859797	0.0447474751388965	0.0119529033826254	0.00450752290796015	0.0158095375090007
3_196626406_197627009	ENSG00000270170.1	NCBP2-AS2	Esophagus_Mucosa	COVID19_HGI_B1_ALL_eur_leave_ukbb_23andme_20210107	3_197046036_T_C	0.732379	0.0003785	2706	0.731265033670789	0.185001260739154	0.0623978676146484	0.0157803547471544	0.0055554832282539	0.0721623673238241
3_196626406_197627009	ENSG00000270170.1	NCBP2-AS2	Artery_Coronary	COVID19_HGI_C2_ALL_eur_leave_ukbb_23andme_20210107	3_196685228_A_G	0.567585	2.137e-05	2845	0.71808178507514	0.205135277149564	0.0559124632669482	0.0159676770489715	0.00490279745937558	0.322632787938097
3_196626406_197627009	ENSG00000270170.1	NCBP2-AS2	Adipose_Visceral_Omentum	COVID19_HGI_A2_ALL_eur_leave_23andme_20210107	3_197126406_C_T	0.261801	4.064e-07	3016	0.181087192508718	0.0651221041460427	0.524251228730716	0.188488809691982	0.0410506649225416	0.300904123410378
3_196626406_197627009	ENSG00000270170.1	NCBP2-AS2	Heart_Left_Ventricle	COVID19_HGI_B1_ALL_eur_leave_ukbb_23andme_20210107	3_197046036_T_C	0.845224	0.0003785	2706	0.702417595481996	0.212235194231359	0.0599363542833048	0.0181024369441787	0.00730841905916119	0.0546724599909374
3_196626406_197627009	ENSG00000270170.1	NCBP2-AS2	Cells_EBV-transformed_lymphocytes	COVID19_HGI_B2_ALL_eur_leave_23andme_20210107	3_197197831_T_C	0.730016	0.0003594	2632	0.77476571986864	0.187613193717435	0.0281183911113029	0.00680630538093867	0.00269638992168429	0.0406488605448167
3_196626406_197627009	ENSG00000270170.1	NCBP2-AS2	Cells_Transformed_fibroblasts	COVID19_HGI_B2_ALL_eur_leave_23andme_20210107	3_196706092_C_T	0.084982	0.0007445	2634	0.768911141619528	0.193651613575482	0.0279315749043537	0.00703214238211671	0.00247352751851973	0.0396264137220964
3_196626406_197627009	ENSG00000270170.1	NCBP2-AS2	Breast_Mammary_Tissue	COVID19_HGI_B1_ALL_eur_leave_ukbb_23andme_20210107	3_197046036_T_C	0.428706	0.0003785	2706	0.741703396140133	0.174365432484738	0.0632885591279651	0.0148725992126048	0.00577001303455847	0.0794615301945757
3_196626406_197627009	ENSG00000270170.1	NCBP2-AS2	Stomach	COVID19_HGI_B1_ALL_leave_UKBB_23andme_20210107	3_197140043_T_C	0.0196273	0.001468	2377	0.756552354366808	0.176173724684738	0.0502372963850073	0.0116931087739337	0.00534351578951285	0.0770580899566738
3_196626406_197627009	ENSG00000270170.1	NCBP2-AS2	Brain_Nucleus_accumbens_basal_ganglia	COVID19_HGI_B2_ALL_eur_leave_23andme_20210107	3_197197831_T_C	0.92179	0.0003594	2628	0.762776833005395	0.199617973097981	0.0276793864516463	0.00724098433540862	0.00268482310956938	0.0379417592272975
3_196626406_197627009	ENSG00000270170.1	NCBP2-AS2	Nerve_Tibial	COVID19_HGI_B2_ALL_leave_23andme_20210107	3_196668275_C_G	8.14585e-05	0.04494	2466	0.659241169900621	0.324768156293242	0.00989320235038405	0.00487255608294462	0.00122491537280816	0.0867528676725123
3_196626406_197627009	ENSG00000270170.1	NCBP2-AS2	Small_Intestine_Terminal_Ileum	COVID19_HGI_B2_ALL_leave_UKBB_23andme_20210107	3_197130874_C_T	0.0972898	0.0009101	2210	0.814543125139604	0.169420977782166	0.0123138716753768	0.00256006299319831	0.00116196240965507	0.030602749646561
3_196626406_197627009	ENSG00000270170.1	NCBP2-AS2	Cells_EBV-transformed_lymphocytes	COVID19_HGI_B1_ALL_leave_UKBB_23andme_20210107	3_197140043_T_C	0.662787	0.001468	2375	0.766139995220368	0.167152066973822	0.0508328670750356	0.0110856364079592	0.00478943432281465	0.0457785572751341
3_196626406_197627009	ENSG00000270170.1	NCBP2-AS2	Brain_Spinal_cord_cervical_c-1	COVID19_HGI_B1_ALL_leave_UKBB_23andme_20210107	3_197140043_T_C	0.85981	0.001468	2372	0.751879842200227	0.181521823113921	0.0496308278368639	0.0119770815041771	0.00499042534481027	0.0441931015796396
3_196626406_197627009	ENSG00000270170.1	NCBP2-AS2	Stomach	COVID19_HGI_A2_ALL_leave_23andme_20210107	3_197127009_A_T	0.131911	5.983e-08	2336	0.0549175840142923	0.0125414152862573	0.686102315642997	0.156593924633042	0.0898447604234114	0.34737694067856
3_196626406_197627009	ENSG00000270170.1	NCBP2-AS2	Brain_Spinal_cord_cervical_c-1	COVID19_HGI_A2_ALL_eur_leave_ukbb_23andme_20210107	3_197126406_C_T	0.538112	2.18e-07	2995	0.11132018699142	0.0339516925383849	0.611728708511734	0.186515472051277	0.0564839399071845	0.325369277419214
3_196626406_197627009	ENSG00000270170.1	NCBP2-AS2	Adrenal_Gland	COVID19_HGI_A2_ALL_leave_UKBB_23andme_20210107	3_197127009_A_T	0.391843	3.152e-08	2339	0.0289511776937423	0.0066587681532078	0.727584809560836	0.167274907596133	0.0695303369960812	0.43557916570866
3_196626406_197627009	ENSG00000270170.1	NCBP2-AS2	Esophagus_Gastroesophageal_Junction	COVID19_HGI_A2_ALL_leave_UKBB_23andme_20210107	3_197127009_A_T	0.751845	3.152e-08	2339	0.0267873570258342	0.00941126133641004	0.673204878449294	0.236464425461271	0.0541320777271909	0.4327108322223
3_196626406_197627009	ENSG00000270170.1	NCBP2-AS2	Colon_Sigmoid	COVID19_HGI_B2_ALL_eur_leave_23andme_20210107	3_197197831_T_C	0.0663316	0.0003594	2634	0.748306194556077	0.21356103070786	0.0271830766824514	0.00775465316798265	0.00319504488562866	0.0436043150897855
3_196626406_197627009	ENSG00000270170.1	NCBP2-AS2	Brain_Substantia_nigra	COVID19_HGI_A2_ALL_eur_leave_ukbb_23andme_20210107	3_197126406_C_T	0.332205	2.18e-07	2979	0.110746504382372	0.0340351450358246	0.60870428236516	0.187010405674691	0.059503662541953	0.321375033309434
3_196626406_197627009	ENSG00000270170.1	NCBP2-AS2	Spleen	COVID19_HGI_B1_ALL_eur_leave_ukbb_23andme_20210107	3_197046036_T_C	0.397275	0.0003785	2701	0.718016793961743	0.197805484281062	0.0611726420949674	0.016846210317708	0.00615886934452	0.0775281937157954
3_196626406_197627009	ENSG00000270170.1	NCBP2-AS2	Brain_Nucleus_accumbens_basal_ganglia	COVID19_HGI_B1_ALL_eur_leave_23andme_20210107	3_197046036_T_C	0.638691	0.001157	2697	0.730027472532644	0.196020729359512	0.0540819858896269	0.014516278484466	0.0053535337337513	0.0281105526250105
3_196626406_197627009	ENSG00000270170.1	NCBP2-AS2	Liver	COVID19_HGI_B1_ALL_leave_UKBB_23andme_20210107	3_197140043_T_C	0.26329	0.001468	2377	0.750688423241001	0.182345324356472	0.0498479141509186	0.0121032495293732	0.00501508872223555	0.045541217132968
3_196626406_197627009	ENSG00000270170.1	NCBP2-AS2	Esophagus_Mucosa	COVID19_HGI_B1_ALL_leave_23andme_20210107	3_197333067_A_C	0.84201	0.004073	2596	0.755700862656942	0.183146975634635	0.0459714145163668	0.0111373035500836	0.00404344364197288	0.0135671685834628
3_196626406_197627009	ENSG00000270170.1	NCBP2-AS2	Brain_Nucleus_accumbens_basal_ganglia	COVID19_HGI_B2_ALL_leave_UKBB_23andme_20210107	3_197207605_T_C	0.836489	0.001795	2211	0.805015244365375	0.178868437590219	0.0121763423650185	0.00270425756246242	0.00123571811692479	0.0226280590159361
3_196626406_197627009	ENSG00000270170.1	NCBP2-AS2	Spleen	COVID19_HGI_C2_ALL_eur_leave_ukbb_23andme_20210107	3_196685228_A_G	0.0495464	2.137e-05	2845	0.714906834782087	0.207912410812989	0.0557132940220828	0.016197520004965	0.00526994037787667	0.351173601969397
3_196626406_197627009	ENSG00000270170.1	NCBP2-AS2	Uterus	COVID19_HGI_C2_ALL_leave_23andme_20210107	3_196830086_C_A	0.118831	0.001947	2698	0.785902807187836	0.204097842831316	0.00737240791118242	0.00191389081245596	0.000713051257209996	0.0174056580454868
3_196626406_197627009	ENSG00000270170.1	NCBP2-AS2	Colon_Transverse	COVID19_HGI_A2_ALL_leave_23andme_20210107	3_197127009_A_T	0.287742	5.983e-08	2336	0.0560258080580661	0.0130373275221254	0.699947700437903	0.162811175925228	0.0681779880566785	0.361536696213714
3_196626406_197627009	ENSG00000270170.1	NCBP2-AS2	Brain_Substantia_nigra	COVID19_HGI_B1_ALL_eur_leave_ukbb_23andme_20210107	3_197046036_T_C	0.616057	0.0003785	2676	0.719099035959536	0.199562640713418	0.0590304011893351	0.0163760435582212	0.00593187857948987	0.0757294083353169
3_196626406_197627009	ENSG00000270170.1	NCBP2-AS2	Muscle_Skeletal	COVID19_HGI_C2_ALL_eur_leave_ukbb_23andme_20210107	3_196685228_A_G	0.33637	2.137e-05	2850	0.737348131465426	0.186515725796102	0.0574736755473083	0.0145341119296514	0.00412835526151173	0.380029209243045
3_196626406_197627009	ENSG00000270170.1	NCBP2-AS2	Liver	COVID19_HGI_C2_ALL_leave_UKBB_23andme_20210107	3_196685228_A_G	0.508699	0.0006744	2566	0.777776849118283	0.204845158557522	0.0127561927689125	0.00335836900554096	0.00126343054974115	0.0492998509743367
3_196626406_197627009	ENSG00000270170.1	NCBP2-AS2	Brain_Cortex	COVID19_HGI_A2_ALL_leave_23andme_20210107	3_197127009_A_T	0.337402	5.983e-08	2336	0.0556603678596642	0.0136641041253862	0.695382143324404	0.170645219172686	0.0646481655178599	0.378099829425889
3_196626406_197627009	ENSG00000270170.1	NCBP2-AS2	Vagina	COVID19_HGI_B2_ALL_leave_UKBB_23andme_20210107	3_197207605_T_C	0.537888	0.001795	2209	0.810502749495884	0.173470829251761	0.0122504920581576	0.00262080145092654	0.00115512774327066	0.0253642764564277
3_196626406_197627009	ENSG00000270170.1	NCBP2-AS2	Muscle_Skeletal	COVID19_HGI_C2_ALL_leave_23andme_20210107	3_197063044_T_A	0.0657841	0.006425	2707	0.798113400359825	0.191966801680386	0.00751167737959724	0.001806149652546	0.000601970927645351	0.0123902770767693
3_196626406_197627009	ENSG00000270170.1	NCBP2-AS2	Cells_Transformed_fibroblasts	COVID19_HGI_A2_ALL_eur_leave_23andme_20210107	3_197126406_C_T	0.90839	4.064e-07	3016	0.191765861164014	0.0554292212178456	0.555166198951361	0.160431553371943	0.0372071652948365	0.248598484782065
3_196626406_197627009	ENSG00000270170.1	NCBP2-AS2	Testis	COVID19_HGI_B1_ALL_eur_leave_23andme_20210107	3_197046036_T_C	0.925948	0.001157	2704	0.689359528101719	0.236168749216404	0.0511869793471011	0.0175304723216031	0.00575427101317315	0.0236256175996139
3_196626406_197627009	ENSG00000270170.1	NCBP2-AS2	Brain_Hypothalamus	COVID19_HGI_B2_ALL_eur_leave_23andme_20210107	3_197197831_T_C	0.617373	0.0003594	2626	0.767520638762681	0.194939874226506	0.0278345928563	0.00706697266161856	0.00263792149289442	0.0396726322244525
3_196626406_197627009	ENSG00000270170.1	NCBP2-AS2	Heart_Atrial_Appendage	COVID19_HGI_B1_ALL_leave_23andme_20210107	3_197333067_A_C	0.171956	0.004073	2596	0.749054178905119	0.189434233168915	0.0455670780004074	0.0115193934828641	0.00442511644269432	0.0190458902968768
3_196626406_197627009	ENSG00000270170.1	NCBP2-AS2	Brain_Anterior_cingulate_cortex_BA24	COVID19_HGI_B2_ALL_eur_leave_ukbb_23andme_20210107	3_196706092_C_T	0.138056	0.0001443	2627	0.777577563844834	0.183911012723966	0.0288263058293263	0.00681506727794507	0.00287005032392812	0.162597102076775
3_196626406_197627009	ENSG00000270170.1	NCBP2-AS2	Breast_Mammary_Tissue	COVID19_HGI_B1_ALL_leave_UKBB_23andme_20210107	3_197140043_T_C	0.681283	0.001468	2377	0.775525672356278	0.157922351176715	0.0514971803755102	0.0104819346698672	0.00457286142162917	0.0447069236948851
3_196626406_197627009	ENSG00000270170.1	NCBP2-AS2	Muscle_Skeletal	COVID19_HGI_B2_ALL_eur_leave_ukbb_23andme_20210107	3_196706092_C_T	0.990309	0.0001443	2635	0.780038634557078	0.181786312130866	0.0289538498301218	0.00674515586371324	0.00247604761822021	0.155594958176058
3_196626406_197627009	ENSG00000270170.1	NCBP2-AS2	Artery_Aorta	COVID19_HGI_B2_ALL_eur_leave_ukbb_23andme_20210107	3_196706092_C_T	0.932031	0.0001443	2635	0.771731654514352	0.189904735878883	0.0286455073429122	0.00704630367656758	0.0026717985872848	0.157043499495957
3_196626406_197627009	ENSG00000270170.1	NCBP2-AS2	Brain_Spinal_cord_cervical_c-1	COVID19_HGI_A2_ALL_leave_23andme_20210107	3_197127009_A_T	0.584149	5.983e-08	2333	0.0559464562486776	0.013386387676642	0.698954248655907	0.167175233495053	0.0645376739237203	0.370307240628269
3_196626406_197627009	ENSG00000270170.1	NCBP2-AS2	Skin_Not_Sun_Exposed_Suprapubic	COVID19_HGI_B2_ALL_leave_UKBB_23andme_20210107	3_196632591_G_A	2.29327e-06	0.133	2211	0.241113777755683	0.741677063237752	0.00364699169043769	0.0112159678753241	0.00234619944080298	0.0943759087794677
3_196626406_197627009	ENSG00000270170.1	NCBP2-AS2	Cells_EBV-transformed_lymphocytes	COVID19_HGI_B1_ALL_leave_23andme_20210107	3_197333067_A_C	0.501588	0.004073	2593	0.758083804116329	0.180570564506808	0.0460533983219243	0.0109652889311821	0.00432694412375622	0.015790931744349
3_196626406_197627009	ENSG00000270170.1	NCBP2-AS2	Brain_Cerebellar_Hemisphere	COVID19_HGI_A2_ALL_eur_leave_ukbb_23andme_20210107	3_197126406_C_T	0.0965334	2.18e-07	3017	0.108516994591796	0.0359050347464324	0.59649939311521	0.197302069741275	0.0617765078052872	0.4059548467548
3_196626406_197627009	ENSG00000270170.1	NCBP2-AS2	Adipose_Subcutaneous	COVID19_HGI_C2_ALL_eur_leave_23andme_20210107	3_196744894_C_T	0.000874407	0.007673	2850	0.761504646839174	0.226158288239565	0.00865229491620972	0.00256851771608673	0.00111625228896467	0.0689072542345546
3_196626406_197627009	ENSG00000270170.1	NCBP2-AS2	Pituitary	COVID19_HGI_A2_ALL_leave_23andme_20210107	3_197127009_A_T	0.868569	5.983e-08	2336	0.0564933671649045	0.0133583255214249	0.705789060571631	0.166832153832918	0.0575270929091211	0.367109636775045
3_196626406_197627009	ENSG00000270170.1	NCBP2-AS2	Nerve_Tibial	COVID19_HGI_B1_ALL_eur_leave_23andme_20210107	3_196668275_C_G	8.14585e-05	0.2528	2704	0.631754476230444	0.293450954062715	0.0469096342459994	0.0217834979118037	0.00610143754903763	0.035573724987648
3_196626406_197627009	ENSG00000270170.1	NCBP2-AS2	Muscle_Skeletal	COVID19_HGI_B1_ALL_leave_23andme_20210107	3_197333067_A_C	0.0511911	0.004073	2596	0.76350943283861	0.175327636035172	0.0464464318603189	0.01066161963609	0.00405487962980919	0.0365673489925723
3_196626406_197627009	ENSG00000270170.1	NCBP2-AS2	Adipose_Subcutaneous	COVID19_HGI_C2_ALL_leave_23andme_20210107	3_196734973_G_A	0.00821636	0.004491	2707	0.770438791485775	0.219498217087642	0.00725120971500888	0.00206512492413805	0.000746656787436198	0.0360892874755524
3_196626406_197627009	ENSG00000270170.1	NCBP2-AS2	Brain_Caudate_basal_ganglia	COVID19_HGI_C2_ALL_eur_leave_ukbb_23andme_20210107	3_196685228_A_G	0.7904	2.137e-05	2845	0.725131695231461	0.196925926064795	0.0564951814372173	0.0153364345927204	0.00611076267380635	0.238258055739619
3_196626406_197627009	ENSG00000270170.1	NCBP2-AS2	Esophagus_Mucosa	COVID19_HGI_C2_ALL_leave_23andme_20210107	3_196841528_G_A	0.521328	0.004287	2707	0.788484850529652	0.201580426015829	0.007421055470574	0.00189661600486473	0.000617051979080012	0.0117875921632183
3_196626406_197627009	ENSG00000270170.1	NCBP2-AS2	Heart_Left_Ventricle	COVID19_HGI_C2_ALL_leave_23andme_20210107	3_197413454_A_G	0.0548805	0.01026	2707	0.760774932180985	0.229224269409587	0.00716025548055213	0.00215672734754712	0.000683815581328617	0.0166412548382681
3_196626406_197627009	ENSG00000270170.1	NCBP2-AS2	Testis	COVID19_HGI_A2_ALL_eur_leave_23andme_20210107	3_197126406_C_T	0.479869	4.064e-07	3016	0.176007729580036	0.0682605392435067	0.509546076782846	0.197567077356328	0.0486185770372831	0.218495847953508
3_196626406_197627009	ENSG00000270170.1	NCBP2-AS2	Esophagus_Gastroesophageal_Junction	COVID19_HGI_B2_ALL_leave_23andme_20210107	3_197207605_T_C	0.69105	0.001108	2466	0.722890707843364	0.261194683882104	0.010848388080776	0.00391858914886494	0.00114763104489158	0.0285276550762018
3_196626406_197627009	ENSG00000270170.1	NCBP2-AS2	Brain_Cortex	COVID19_HGI_B2_ALL_eur_leave_ukbb_23andme_20210107	3_196706092_C_T	0.32863	0.0001443	2632	0.754313955054662	0.207247164629031	0.0279718336484981	0.00768245465655347	0.00278459201125493	0.152894396479635
3_196626406_197627009	ENSG00000270170.1	NCBP2-AS2	Cells_Transformed_fibroblasts	COVID19_HGI_B2_ALL_leave_UKBB_23andme_20210107	3_196839640_T_A	0.041591	0.00249	2211	0.81217878037226	0.171786641877467	0.0122846951789242	0.0025972241796592	0.00115265839168977	0.0325732075768609
3_196626406_197627009	ENSG00000270170.1	NCBP2-AS2	Vagina	COVID19_HGI_C2_ALL_eur_leave_23andme_20210107	3_197063044_T_A	0.00499984	0.003294	2838	0.775203567354247	0.212809719560468	0.00876416041152104	0.00240512934717691	0.000817423326587455	0.0183278772562876
3_196626406_197627009	ENSG00000270170.1	NCBP2-AS2	Brain_Substantia_nigra	COVID19_HGI_B1_ALL_eur_leave_23andme_20210107	3_197046036_T_C	0.616057	0.001157	2674	0.725428231432265	0.201177489388792	0.0532841025171882	0.0147715359062669	0.00533864075548791	0.0286492053164249
3_196626406_197627009	ENSG00000270170.1	NCBP2-AS2	Brain_Nucleus_accumbens_basal_ganglia	COVID19_HGI_B2_ALL_leave_23andme_20210107	3_197207605_T_C	0.836489	0.001108	2466	0.789045669684096	0.194987178257261	0.0118411725940232	0.00292496272773964	0.00120101673688077	0.0300187155293371
3_196626406_197627009	ENSG00000270170.1	NCBP2-AS2	Esophagus_Mucosa	COVID19_HGI_B2_ALL_eur_leave_23andme_20210107	3_197197831_T_C	0.299929	0.0003594	2634	0.771607846232367	0.190761077773831	0.0280295357776085	0.00692693929627539	0.00267460091991739	0.0415897274046766
3_196626406_197627009	ENSG00000270170.1	NCBP2-AS2	Brain_Hypothalamus	COVID19_HGI_B1_ALL_eur_leave_ukbb_23andme_20210107	3_197046036_T_C	0.790454	0.0003785	2663	0.730084985050221	0.188267671658965	0.0603140062765794	0.0155474411429436	0.0057858958712907	0.0766398550022012
3_196626406_197627009	ENSG00000270170.1	NCBP2-AS2	Esophagus_Muscularis	COVID19_HGI_A2_ALL_eur_leave_ukbb_23andme_20210107	3_197126406_C_T	0.799262	2.18e-07	3020	0.112228956685788	0.0334849552342617	0.61690777629123	0.184009014269088	0.0533692975196317	0.250086252937648
3_196626406_197627009	ENSG00000270170.1	NCBP2-AS2	Artery_Aorta	COVID19_HGI_B1_ALL_eur_leave_23andme_20210107	3_197046036_T_C	0.366741	0.001157	2704	0.738161590428515	0.187746536571788	0.0548106764958101	0.0139353885958846	0.00534580790800233	0.0298966747272894
3_196626406_197627009	ENSG00000270170.1	NCBP2-AS2	Pancreas	COVID19_HGI_B2_ALL_eur_leave_23andme_20210107	3_197197831_T_C	0.58684	0.0003594	2633	0.764064344998465	0.198415011777347	0.0277289788575224	0.00719816872104984	0.00259349564561635	0.039081161684524
3_196626406_197627009	ENSG00000270170.1	NCBP2-AS2	Nerve_Tibial	COVID19_HGI_C2_ALL_leave_UKBB_23andme_20210107	3_196669488_C_CA	4.01798e-05	0.03521	2566	0.653655625053539	0.328549180168774	0.010720500574322	0.00538679426052795	0.00168789994283736	0.133393052847701
3_196626406_197627009	ENSG00000270170.1	NCBP2-AS2	Brain_Amygdala	COVID19_HGI_C2_ALL_leave_UKBB_23andme_20210107	3_196685228_A_G	0.119826	0.0006744	2558	0.797371545196109	0.185711152494904	0.012739802884928	0.00296594157241963	0.00121155785163982	0.0584457500027517
3_196626406_197627009	ENSG00000270170.1	NCBP2-AS2	Whole_Blood	COVID19_HGI_B1_ALL_leave_UKBB_23andme_20210107	3_196679339_T_C	9.27623e-06	0.02478	2377	0.55936379691495	0.365024714446226	0.0371433975328492	0.0242244685586281	0.0142436225473473	0.256568460359267
3_196626406_197627009	ENSG00000270170.1	NCBP2-AS2	Esophagus_Mucosa	COVID19_HGI_B1_ALL_leave_UKBB_23andme_20210107	3_197140043_T_C	0.769846	0.001468	2377	0.764523831913533	0.169040264678475	0.0507666258859067	0.0112203206557536	0.00444895686633157	0.0430693970287731
3_196626406_197627009	ENSG00000270170.1	NCBP2-AS2	Skin_Sun_Exposed_Lower_leg	COVID19_HGI_A2_ALL_leave_23andme_20210107	3_197127009_A_T	0.966651	5.983e-08	2336	0.00288899898069885	0.0710324366760578	0.0360931553367658	0.887427582518438	0.00255782648803969	0.324648819673695
3_196626406_197627009	ENSG00000270170.1	NCBP2-AS2	Lung	COVID19_HGI_C2_ALL_eur_leave_23andme_20210107	3_197063044_T_A	0.0171396	0.003294	2850	0.762182501059249	0.225782787204152	0.00865999676628592	0.00256455732895616	0.000810157641357308	0.0327372802926499
3_196626406_197627009	ENSG00000270170.1	NCBP2-AS2	Nerve_Tibial	COVID19_HGI_C2_ALL_leave_23andme_20210107	3_196669488_C_CA	4.01798e-05	0.1288	2707	0.653404209962648	0.336441373957258	0.00614970456766821	0.00316567722414813	0.000839034288277975	0.0811574490794095
3_196626406_197627009	ENSG00000270170.1	NCBP2-AS2	Skin_Not_Sun_Exposed_Suprapubic	COVID19_HGI_B1_ALL_leave_23andme_20210107	3_196651492_GT_G	4.24906e-06	0.1447	2596	0.225919504825446	0.706927319751346	0.0137433205609263	0.0429939664739304	0.0104158883883511	0.0867430836059517
3_196626406_197627009	ENSG00000270170.1	NCBP2-AS2	Uterus	COVID19_HGI_A2_ALL_eur_leave_23andme_20210107	3_197126406_C_T	0.449293	4.064e-07	3003	0.189364610736617	0.0552178756915991	0.548164734500617	0.15979493324526	0.0474578458259072	0.261106951488701
3_196626406_197627009	ENSG00000270170.1	NCBP2-AS2	Colon_Transverse	COVID19_HGI_B1_ALL_leave_23andme_20210107	3_197333067_A_C	0.0286288	0.004073	2596	0.746827668060028	0.191387548533524	0.0454316330670445	0.0116379290599141	0.00471522127949001	0.0313774919124142
3_196626406_197627009	ENSG00000270170.1	NCBP2-AS2	Lung	COVID19_HGI_A2_ALL_eur_leave_ukbb_23andme_20210107	3_197126406_C_T	0.797369	2.18e-07	3020	0.112211884779398	0.0351080476571547	0.616813934272921	0.192941383843386	0.0429247494471408	0.297433787573614
3_196626406_197627009	ENSG00000270170.1	NCBP2-AS2	Thyroid	COVID19_HGI_B2_ALL_eur_leave_ukbb_23andme_20210107	3_196706092_C_T	0.99869	0.0001443	2635	0.762068233186906	0.198869100155069	0.0282868158146151	0.00737832153773878	0.00339752930567145	0.11333392716505
3_196626406_197627009	ENSG00000270170.1	NCBP2-AS2	Ovary	COVID19_HGI_B1_ALL_eur_leave_23andme_20210107	3_197046036_T_C	0.598935	0.001157	2699	0.738233552751767	0.188190688748854	0.0545277376959978	0.0138950720880315	0.00515294871534937	0.0304705081271973
3_196626406_197627009	ENSG00000270170.1	NCBP2-AS2	Adipose_Visceral_Omentum	COVID19_HGI_B2_ALL_leave_23andme_20210107	3_197207605_T_C	0.0599787	0.001108	2466	0.75556011998963	0.228346341791815	0.0113386564678063	0.00342545377134192	0.00132942797940662	0.0394608481739073
3_196626406_197627009	ENSG00000270170.1	NCBP2-AS2	Muscle_Skeletal	COVID19_HGI_B2_ALL_eur_leave_23andme_20210107	3_197197831_T_C	0.860307	0.0003594	2634	0.780789519849463	0.181929210875397	0.028363070552307	0.00660647452664809	0.00231172419618399	0.0391531472633413
3_196626406_197627009	ENSG00000270170.1	NCBP2-AS2	Brain_Cerebellum	COVID19_HGI_A2_ALL_leave_23andme_20210107	3_197127009_A_T	0.914603	5.983e-08	2336	0.0575783995313066	0.0121302474987862	0.719344704587988	0.151487464221537	0.059459184160383	0.360739710030713
3_196626406_197627009	ENSG00000270170.1	NCBP2-AS2	Prostate	COVID19_HGI_B1_ALL_leave_UKBB_23andme_20210107	3_197140043_T_C	0.756924	0.001468	2375	0.774220280033343	0.159285746341548	0.051332800997153	0.0105564510005005	0.00460472162745584	0.0477958990377372
3_196626406_197627009	ENSG00000270170.1	NCBP2-AS2	Brain_Putamen_basal_ganglia	COVID19_HGI_A2_ALL_leave_UKBB_23andme_20210107	3_197127009_A_T	0.548351	3.152e-08	2336	0.0286388022784574	0.00715201647718189	0.719733517807582	0.179675467168613	0.0648001962681654	0.450037290465288
3_196626406_197627009	ENSG00000270170.1	NCBP2-AS2	Esophagus_Mucosa	COVID19_HGI_C2_ALL_eur_leave_ukbb_23andme_20210107	3_196685228_A_G	0.188628	2.137e-05	2850	0.726649710078231	0.196230318003713	0.0566397714883748	0.0152902684114866	0.00518993201819479	0.330826612542341
3_196626406_197627009	ENSG00000270170.1	NCBP2-AS2	Whole_Blood	COVID19_HGI_B1_ALL_leave_23andme_20210107	3_196679339_T_C	9.27623e-06	0.02752	2596	0.548086113782176	0.380603496119567	0.0333416238784725	0.0231383535402596	0.0148304126795252	0.186130780579339
3_196626406_197627009	ENSG00000270170.1	NCBP2-AS2	Brain_Frontal_Cortex_BA9	COVID19_HGI_C2_ALL_leave_23andme_20210107	3_196830086_C_A	0.603179	0.001947	2705	0.772936290007066	0.21704181526434	0.0072674261416158	0.00203999105339885	0.000714477533579581	0.0113756257301485
3_196626406_197627009	ENSG00000270170.1	NCBP2-AS2	Brain_Spinal_cord_cervical_c-1	COVID19_HGI_C2_ALL_leave_UKBB_23andme_20210107	3_196685228_A_G	0.847569	0.0006744	2554	0.780129636191782	0.202638037674612	0.0127245576340084	0.00330398970394378	0.00120377879565423	0.0530047436160889
3_196626406_197627009	ENSG00000270170.1	NCBP2-AS2	Lung	COVID19_HGI_B1_ALL_leave_23andme_20210107	3_196774787_T_C	0.00118026	0.06297	2596	0.741165003816588	0.197041158410964	0.0450871572326687	0.0119818444768897	0.00472483606289017	0.0194298708367513
3_196626406_197627009	ENSG00000270170.1	NCBP2-AS2	Uterus	COVID19_HGI_C2_ALL_eur_leave_23andme_20210107	3_196747252_G_T	0.357336	0.001308	2840	0.774719949821671	0.213274942164603	0.00876391666898356	0.00241181511697666	0.000829376227766169	0.0132057121270076
3_196626406_197627009	ENSG00000270170.1	NCBP2-AS2	Brain_Anterior_cingulate_cortex_BA24	COVID19_HGI_B2_ALL_leave_23andme_20210107	3_197207605_T_C	0.21938	0.001108	2465	0.805990895257891	0.178075632316304	0.0120926681142089	0.00267058393155729	0.00117022038003949	0.0358293950769629
3_196626406_197627009	ENSG00000270170.1	NCBP2-AS2	Colon_Sigmoid	COVID19_HGI_C2_ALL_leave_UKBB_23andme_20210107	3_196685228_A_G	0.98288	0.0006744	2566	0.768419535788538	0.214137727377803	0.0126027249808591	0.00351070905708181	0.00132930279571865	0.0455534099072215
3_196626406_197627009	ENSG00000270170.1	NCBP2-AS2	Brain_Anterior_cingulate_cortex_BA24	COVID19_HGI_C2_ALL_leave_23andme_20210107	3_196830086_C_A	0.154021	0.001947	2704	0.796262962661931	0.193720521731405	0.00748399566022085	0.0018200472661462	0.000712472680297442	0.0165272459211697
3_196626406_197627009	ENSG00000270170.1	NCBP2-AS2	Nerve_Tibial	COVID19_HGI_B1_ALL_leave_UKBB_23andme_20210107	3_196627356_C_T	0.000170028	0.04528	2377	0.650242503173178	0.281301689378183	0.0431780103062133	0.0186726524920834	0.00660514465034214	0.0852567192427322
3_196626406_197627009	ENSG00000270170.1	NCBP2-AS2	Esophagus_Muscularis	COVID19_HGI_C2_ALL_leave_UKBB_23andme_20210107	3_196685228_A_G	0.640114	0.0006744	2566	0.782947856084606	0.19977051366285	0.0128410016208944	0.00327523861289911	0.00116539001875046	0.0524722775775111
3_196626406_197627009	ENSG00000270170.1	NCBP2-AS2	Ovary	COVID19_HGI_B1_ALL_leave_23andme_20210107	3_197333067_A_C	0.273253	0.004073	2595	0.754448156069863	0.184126025712397	0.0458824138312876	0.0111934327266973	0.00434997165975516	0.0175153466314368
3_196626406_197627009	ENSG00000270170.1	NCBP2-AS2	Brain_Cerebellum	COVID19_HGI_B1_ALL_eur_leave_23andme_20210107	3_197046036_T_C	0.195978	0.001157	2700	0.74357743197013	0.182607604486865	0.0551292427317151	0.0135334767131317	0.00515224409815836	0.0347067649815454
3_196626406_197627009	ENSG00000270170.1	NCBP2-AS2	Thyroid	COVID19_HGI_C2_ALL_eur_leave_ukbb_23andme_20210107	3_196685228_A_G	0.024715	2.137e-05	2850	0.720913177983803	0.201674376910968	0.0561926291274027	0.0157142979372829	0.00550551804054385	0.442745024517321
3_196626406_197627009	ENSG00000270170.1	NCBP2-AS2	Esophagus_Mucosa	COVID19_HGI_A2_ALL_leave_23andme_20210107	3_197127009_A_T	0.588849	5.983e-08	2336	0.0578429464306297	0.0126026536212399	0.722649770596983	0.157399333504655	0.049505295846493	0.375588874046762
3_196626406_197627009	ENSG00000270170.1	NCBP2-AS2	Artery_Aorta	COVID19_HGI_A2_ALL_eur_leave_23andme_20210107	3_197126406_C_T	0.0218162	4.064e-07	3016	0.17794320927346	0.0507856347149065	0.51514933117872	0.146916274453554	0.10920555037936	0.316862678477816
3_196626406_197627009	ENSG00000270170.1	NCBP2-AS2	Pancreas	COVID19_HGI_C2_ALL_eur_leave_ukbb_23andme_20210107	3_196685228_A_G	0.785231	2.137e-05	2848	0.719613597111057	0.2024030549653	0.0560865133410614	0.0157691184550908	0.00612771612749095	0.246964152987942
3_196626406_197627009	ENSG00000270170.1	NCBP2-AS2	Stomach	COVID19_HGI_B2_ALL_eur_leave_ukbb_23andme_20210107	3_196706092_C_T	0.391853	0.0001443	2635	0.762889744643716	0.198693102958697	0.0283173090726416	0.00737245893392982	0.00272738439101614	0.157216265168227
3_196626406_197627009	ENSG00000270170.1	NCBP2-AS2	Brain_Hippocampus	COVID19_HGI_C2_ALL_leave_UKBB_23andme_20210107	3_196685228_A_G	0.470362	0.0006744	2564	0.788079853757214	0.194647521387676	0.0128700522572631	0.0031775439248319	0.00122502867301597	0.0522706151756562
3_196626406_197627009	ENSG00000270170.1	NCBP2-AS2	Artery_Coronary	COVID19_HGI_C2_ALL_leave_UKBB_23andme_20210107	3_196685228_A_G	0.567585	0.0006744	2564	0.781332902804274	0.201318755406807	0.0127526038547068	0.00328453318630642	0.00131120474790656	0.0499853119341657
3_196626406_197627009	ENSG00000270170.1	NCBP2-AS2	Uterus	COVID19_HGI_B2_ALL_eur_leave_ukbb_23andme_20210107	3_196706092_C_T	0.825184	0.0001443	2627	0.766885220026615	0.194737738221474	0.0283343126213605	0.00719217656472876	0.00285055256582152	0.14991031103038
3_196626406_197627009	ENSG00000270170.1	NCBP2-AS2	Heart_Atrial_Appendage	COVID19_HGI_B2_ALL_eur_leave_23andme_20210107	3_197197831_T_C	0.229362	0.0003594	2634	0.76570397692375	0.196604874536611	0.0278150709859138	0.00713915956710516	0.00273691798661961	0.0423616007125693
3_196626406_197627009	ENSG00000270170.1	NCBP2-AS2	Muscle_Skeletal	COVID19_HGI_A2_ALL_eur_leave_23andme_20210107	3_197126406_C_T	0.35179	4.064e-07	3016	0.193308321724913	0.0526863726122848	0.559631654697388	0.152486268787812	0.0418873821776028	0.256690231179348
3_196626406_197627009	ENSG00000270170.1	NCBP2-AS2	Cells_Transformed_fibroblasts	COVID19_HGI_A2_ALL_eur_leave_ukbb_23andme_20210107	3_197126406_C_T	0.90839	2.18e-07	3020	0.11430954480142	0.0330857648490959	0.628344494814649	0.181825652113531	0.0424345434213037	0.319165611123555
3_196626406_197627009	ENSG00000270170.1	NCBP2-AS2	Cells_EBV-transformed_lymphocytes	COVID19_HGI_A2_ALL_leave_23andme_20210107	3_197127009_A_T	0.394533	5.983e-08	2333	0.05712347589669	0.0121964823562749	0.713659823393272	0.152309410475288	0.0647108078784753	0.37378515969808
3_196626406_197627009	ENSG00000270170.1	NCBP2-AS2	Brain_Frontal_Cortex_BA9	COVID19_HGI_A2_ALL_leave_23andme_20210107	3_197127009_A_T	0.715271	5.983e-08	2335	0.0560460258899041	0.0137636889873161	0.700199421751056	0.171895703830802	0.0580951595409227	0.372057173927559
3_196626406_197627009	ENSG00000270170.1	NCBP2-AS2	Brain_Nucleus_accumbens_basal_ganglia	COVID19_HGI_A2_ALL_leave_23andme_20210107	3_197127009_A_T	0.213978	5.983e-08	2335	0.0556797155146215	0.0130719522798734	0.695622998911404	0.16323934365029	0.0723859896438111	0.371910605611611
3_196626406_197627009	ENSG00000270170.1	NCBP2-AS2	Brain_Cerebellum	COVID19_HGI_C2_ALL_leave_UKBB_23andme_20210107	3_196685228_A_G	0.214128	0.0006744	2566	0.797574844897804	0.185042884760261	0.0130808965073794	0.00303359075146114	0.00126778308309516	0.0552350513368729
3_196626406_197627009	ENSG00000270170.1	NCBP2-AS2	Brain_Caudate_basal_ganglia	COVID19_HGI_C2_ALL_eur_leave_23andme_20210107	3_196753906_G_A	0.169399	0.001435	2845	0.776927818754769	0.210992335874861	0.00880311189967887	0.00238979736924108	0.000886936101449964	0.0144190528571416
3_196626406_197627009	ENSG00000270170.1	NCBP2-AS2	Uterus	COVID19_HGI_B2_ALL_leave_23andme_20210107	3_197207605_T_C	0.857803	0.001108	2462	0.796412162276311	0.187713518453074	0.0119244224697689	0.0028094335125328	0.0011404632883135	0.0339427520783453
3_196626406_197627009	ENSG00000270170.1	NCBP2-AS2	Brain_Amygdala	COVID19_HGI_B2_ALL_leave_23andme_20210107	3_197207605_T_C	0.817691	0.001108	2462	0.804465221430458	0.179640236967297	0.0120578615968253	0.00269142249665836	0.00114525750876198	0.0334185434152924
3_196626406_197627009	ENSG00000270170.1	NCBP2-AS2	Artery_Aorta	COVID19_HGI_B2_ALL_leave_23andme_20210107	3_197207605_T_C	0.522108	0.001108	2466	0.802338994849465	0.1817727711419	0.0120406649221348	0.00272673490177904	0.00112083418472101	0.0327323387722552
3_196626406_197627009	ENSG00000270170.1	NCBP2-AS2	Spleen	COVID19_HGI_C2_ALL_leave_23andme_20210107	3_197413611_T_C	0.00396312	0.01179	2702	0.775268086582925	0.214722705640748	0.00726279925964734	0.00201081103334821	0.000735597483331346	0.0242080737402518
3_196626406_197627009	ENSG00000270170.1	NCBP2-AS2	Skin_Sun_Exposed_Lower_leg	COVID19_HGI_B1_ALL_leave_23andme_20210107	3_196670092_C_A	2.57022e-07	0.2506	2596	0.0392166044002831	0.893817191480304	0.00238565663465202	0.0543632029357042	0.010217344549057	0.107821472308355
3_196626406_197627009	ENSG00000270170.1	NCBP2-AS2	Adrenal_Gland	COVID19_HGI_A2_ALL_leave_23andme_20210107	3_197127009_A_T	0.391843	5.983e-08	2336	0.0561402051643148	0.0128950432499865	0.701376898770438	0.161033197961026	0.0685546548542348	0.343209531779053
3_196626406_197627009	ENSG00000270170.1	NCBP2-AS2	Colon_Sigmoid	COVID19_HGI_A2_ALL_leave_UKBB_23andme_20210107	3_197127009_A_T	0.718392	3.152e-08	2339	0.0286927589500501	0.00729593058401719	0.721090374190877	0.18329762455902	0.0596233117160359	0.431180996252264
3_196626406_197627009	ENSG00000270170.1	NCBP2-AS2	Small_Intestine_Terminal_Ileum	COVID19_HGI_A2_ALL_eur_leave_23andme_20210107	3_197126406_C_T	0.287975	4.064e-07	3013	0.187999779163768	0.0547842427881642	0.544257863182604	0.158545533911481	0.0544125809539829	0.244313531033801
3_196626406_197627009	ENSG00000270170.1	NCBP2-AS2	Colon_Sigmoid	COVID19_HGI_B2_ALL_eur_leave_ukbb_23andme_20210107	3_196706092_C_T	0.161997	0.0001443	2635	0.747528023452548	0.213410345106277	0.027747105304781	0.00791807154796789	0.00339645458842604	0.130872935122671
3_196626406_197627009	ENSG00000270170.1	NCBP2-AS2	Ovary	COVID19_HGI_B2_ALL_leave_23andme_20210107	3_197207605_T_C	0.904867	0.001108	2466	0.799377992109984	0.184740256335913	0.0119962292882587	0.00277127440387913	0.00111424786196469	0.0325101148372706
3_196626406_197627009	ENSG00000270170.1	NCBP2-AS2	Testis	COVID19_HGI_C2_ALL_eur_leave_ukbb_23andme_20210107	3_196685228_A_G	0.524591	2.137e-05	2850	0.673694115188016	0.249746978021227	0.0525120704076301	0.0194623079354764	0.00458452844765092	0.307959791629425
3_196626406_197627009	ENSG00000270170.1	NCBP2-AS2	Skin_Not_Sun_Exposed_Suprapubic	COVID19_HGI_B1_ALL_leave_UKBB_23andme_20210107	3_196636274_G_T	2.29327e-06	0.2283	2377	0.250188251234307	0.6757947271423	0.0166132340435632	0.0448622113829518	0.0125415761968782	0.0959639090658937
3_196626406_197627009	ENSG00000270170.1	NCBP2-AS2	Minor_Salivary_Gland	COVID19_HGI_C2_ALL_eur_leave_23andme_20210107	3_196747848_C_A	0.631337	0.001297	2819	0.731454509446365	0.256614357863833	0.00817642510155043	0.002867627708065	0.000887079880186628	0.010314624768586
3_196626406_197627009	ENSG00000270170.1	NCBP2-AS2	Brain_Hypothalamus	COVID19_HGI_B1_ALL_leave_UKBB_23andme_20210107	3_197140043_T_C	0.46971	0.001468	2347	0.762182801585378	0.172461837651985	0.0493877675454343	0.0111703501503115	0.0047972430668912	0.0465756743406806
3_196626406_197627009	ENSG00000270170.1	NCBP2-AS2	Artery_Tibial	COVID19_HGI_B2_ALL_eur_leave_23andme_20210107	3_196706092_C_T	0.0153749	0.0007445	2634	0.439709190207979	0.523426883436157	0.0159729382468802	0.0190122002263134	0.00187878788267018	0.0411251140868319
3_196626406_197627009	ENSG00000270170.1	NCBP2-AS2	Brain_Caudate_basal_ganglia	COVID19_HGI_B2_ALL_eur_leave_23andme_20210107	3_197197831_T_C	0.631688	0.0003594	2629	0.76907005971507	0.193357863674746	0.0279172044782649	0.00701624209415563	0.0026386300377636	0.0393628509410297
3_196626406_197627009	ENSG00000270170.1	NCBP2-AS2	Colon_Sigmoid	COVID19_HGI_A2_ALL_leave_23andme_20210107	3_197127009_A_T	0.718392	5.983e-08	2336	0.055690601011124	0.014147432747851	0.69575985541058	0.176690529313021	0.0577115815174239	0.346393250803742
3_196626406_197627009	ENSG00000270170.1	NCBP2-AS2	Heart_Left_Ventricle	COVID19_HGI_B2_ALL_eur_leave_23andme_20210107	3_197197831_T_C	0.297786	0.0003594	2634	0.743528865071058	0.218810229316319	0.0270095347357545	0.0079458257990183	0.00270554507785062	0.0398353926835252
3_196626406_197627009	ENSG00000270170.1	NCBP2-AS2	Esophagus_Gastroesophageal_Junction	COVID19_HGI_B2_ALL_eur_leave_23andme_20210107	3_197197831_T_C	0.57686	0.0003594	2634	0.701759009989233	0.260800665702582	0.0254921970710868	0.00947140515435066	0.00247672208274731	0.0381543104204825
3_196626406_197627009	ENSG00000270170.1	NCBP2-AS2	Brain_Cerebellum	COVID19_HGI_C2_ALL_eur_leave_ukbb_23andme_20210107	3_196685228_A_G	0.214128	2.137e-05	2847	0.732982512759169	0.189677463802958	0.0571187864580785	0.0147754614934853	0.0054457754863086	0.310330087215772
3_196626406_197627009	ENSG00000270170.1	NCBP2-AS2	Testis	COVID19_HGI_C2_ALL_eur_leave_23andme_20210107	3_196669488_C_CA	0.000126791	0.1165	2850	0.720708528962673	0.267175819240039	0.00818876518626117	0.00303478731795017	0.00089209929307583	0.0258452156229212
3_196626406_197627009	ENSG00000270170.1	NCBP2-AS2	Skin_Sun_Exposed_Lower_leg	COVID19_HGI_B2_ALL_leave_UKBB_23andme_20210107	3_196668275_C_G	1.69644e-07	0.04954	2211	0.0413388656551247	0.940532402552354	0.000625275340711244	0.0142228407142991	0.00328061573751105	0.340171174580155
3_196626406_197627009	ENSG00000270170.1	NCBP2-AS2	Uterus	COVID19_HGI_B2_ALL_leave_UKBB_23andme_20210107	3_197225482_G_A	0.08181	0.001806	2211	0.812771270144836	0.171170501217179	0.012293656945014	0.00258788064693676	0.0011766910460349	0.0297947755863454
3_196626406_197627009	ENSG00000270170.1	NCBP2-AS2	Colon_Transverse	COVID19_HGI_A2_ALL_eur_leave_ukbb_23andme_20210107	3_197126406_C_T	0.628392	2.18e-07	3019	0.111593105648097	0.0333410688850088	0.613411503089862	0.183212693811195	0.0584416285658369	0.259105590611725
3_196626406_197627009	ENSG00000270170.1	NCBP2-AS2	Heart_Atrial_Appendage	COVID19_HGI_C2_ALL_eur_leave_23andme_20210107	3_196747848_C_A	0.279189	0.001297	2850	0.773127346834648	0.21484308021492	0.00878435324113378	0.00244026444390661	0.000804955265392222	0.0127297669211795
3_196626406_197627009	ENSG00000270170.1	NCBP2-AS2	Vagina	COVID19_HGI_B1_ALL_leave_23andme_20210107	3_197333067_A_C	0.0372373	0.004073	2585	0.750706044546762	0.187898519192814	0.0454732887706672	0.0113772251925208	0.0045449222972362	0.0245792850701769
3_196626406_197627009	ENSG00000270170.1	NCBP2-AS2	Skin_Not_Sun_Exposed_Suprapubic	COVID19_HGI_A2_ALL_leave_UKBB_23andme_20210107	3_197127009_A_T	0.320549	3.152e-08	2339	0.00887552870996403	0.0286574669176953	0.223054824729521	0.720184206594454	0.0192279730483653	0.466592363968574
3_196626406_197627009	ENSG00000270170.1	NCBP2-AS2	Brain_Anterior_cingulate_cortex_BA24	COVID19_HGI_B2_ALL_leave_UKBB_23andme_20210107	3_197130874_C_T	0.0808234	0.0009101	2211	0.821990179134068	0.161942971778864	0.012433098518165	0.00244829992468242	0.00118545064422039	0.0308791081634585
3_196626406_197627009	ENSG00000270170.1	NCBP2-AS2	Ovary	COVID19_HGI_B1_ALL_eur_leave_ukbb_23andme_20210107	3_197046036_T_C	0.598935	0.0003785	2701	0.729950464523971	0.186209120380559	0.0620369232438989	0.0158195295071155	0.00598396234445663	0.0768715361268073
3_196626406_197627009	ENSG00000270170.1	NCBP2-AS2	Heart_Left_Ventricle	COVID19_HGI_B1_ALL_leave_UKBB_23andme_20210107	3_197140043_T_C	0.147383	0.001468	2377	0.73388013652953	0.198769488268288	0.0487317945904223	0.0131934521690678	0.00542512844269197	0.045573774161985
3_196626406_197627009	ENSG00000270170.1	NCBP2-AS2	Uterus	COVID19_HGI_C2_ALL_leave_UKBB_23andme_20210107	3_196685228_A_G	0.253506	0.0006744	2558	0.789480616209861	0.193165633803534	0.0129088188375703	0.00315716872303562	0.00128776242599921	0.0523426712117769
3_196626406_197627009	ENSG00000270170.1	NCBP2-AS2	Esophagus_Gastroesophageal_Junction	COVID19_HGI_C2_ALL_leave_23andme_20210107	3_197063044_T_A	0.0286736	0.006425	2707	0.714717017179336	0.275227176813701	0.00672676796096742	0.00258964156616258	0.000739396479832333	0.0108891351320996
3_196626406_197627009	ENSG00000270170.1	NCBP2-AS2	Brain_Frontal_Cortex_BA9	COVID19_HGI_A2_ALL_eur_leave_23andme_20210107	3_197126406_C_T	0.809376	4.064e-07	3000	0.18714025146085	0.0581345043098501	0.541755843332446	0.168249953468971	0.0447194474278821	0.247379992975701
3_196626406_197627009	ENSG00000270170.1	NCBP2-AS2	Brain_Cortex	COVID19_HGI_A2_ALL_leave_UKBB_23andme_20210107	3_197127009_A_T	0.337402	3.152e-08	2339	0.0286128093546128	0.00707081922038924	0.719081125662678	0.17763227197873	0.0676029737835902	0.463942565404645
3_196626406_197627009	ENSG00000270170.1	NCBP2-AS2	Adrenal_Gland	COVID19_HGI_A2_ALL_eur_leave_23andme_20210107	3_197126406_C_T	0.229452	4.064e-07	3016	0.18731021530512	0.0553234787334176	0.542267010533042	0.160107642168873	0.0549916532595472	0.254056479075806
3_196626406_197627009	ENSG00000270170.1	NCBP2-AS2	Pituitary	COVID19_HGI_B1_ALL_leave_UKBB_23andme_20210107	3_197140043_T_C	0.56282	0.001468	2376	0.751343837755389	0.181549122128794	0.0498805553726278	0.012047586539057	0.00517889820413248	0.0411322361546764
3_196626406_197627009	ENSG00000270170.1	NCBP2-AS2	Spleen	COVID19_HGI_B2_ALL_eur_leave_23andme_20210107	3_197197831_T_C	0.526346	0.0003594	2627	0.760201623182638	0.202191394606525	0.0275911516441004	0.00733575917893262	0.00268007138780446	0.0389024297534369
3_196626406_197627009	ENSG00000270170.1	NCBP2-AS2	Brain_Putamen_basal_ganglia	COVID19_HGI_B1_ALL_leave_UKBB_23andme_20210107	3_197140043_T_C	0.933325	0.001468	2372	0.745857556211031	0.187418428574287	0.049393958256933	0.0124067469351724	0.0049233100225763	0.0429307425067603
3_196626406_197627009	ENSG00000270170.1	NCBP2-AS2	Pituitary	COVID19_HGI_B2_ALL_eur_leave_ukbb_23andme_20210107	3_196706092_C_T	0.382661	0.0001443	2633	0.759474801614549	0.201933961110331	0.0281840438217828	0.00749083537264257	0.00291635808069447	0.146980058647285
3_196626406_197627009	ENSG00000270170.1	NCBP2-AS2	Brain_Spinal_cord_cervical_c-1	COVID19_HGI_B1_ALL_eur_leave_ukbb_23andme_20210107	3_197046036_T_C	0.329031	0.0003785	2688	0.721077589154423	0.197378310399027	0.0593243000738722	0.0162326677504352	0.0059871326222426	0.079963432757628
3_196626406_197627009	ENSG00000270170.1	NCBP2-AS2	Spleen	COVID19_HGI_B2_ALL_leave_23andme_20210107	3_197207605_T_C	0.526346	0.001108	2463	0.787630641580187	0.196460704487531	0.0118118067637215	0.00294509710767231	0.00115175006088869	0.0323074676382466
3_196626406_197627009	ENSG00000270170.1	NCBP2-AS2	Pituitary	COVID19_HGI_C2_ALL_eur_leave_23andme_20210107	3_196747625_T_C	0.551158	0.001321	2848	0.768440280487291	0.21953288527347	0.0087262041509832	0.0024921487769103	0.000808481311344905	0.01048644440598
3_196626406_197627009	ENSG00000270170.1	NCBP2-AS2	Brain_Cerebellar_Hemisphere	COVID19_HGI_B1_ALL_eur_leave_23andme_20210107	3_197046036_T_C	0.863286	0.001157	2702	0.716769293879846	0.209071783193194	0.053171032675158	0.0155037776687711	0.00548411258303055	0.0260860183903734
3_196626406_197627009	ENSG00000270170.1	NCBP2-AS2	Brain_Frontal_Cortex_BA9	COVID19_HGI_A2_ALL_eur_leave_ukbb_23andme_20210107	3_197126406_C_T	0.809376	2.18e-07	3004	0.111443949462133	0.0346647880183548	0.612573877137985	0.190491089160439	0.0508262962210883	0.318391297147461
3_196626406_197627009	ENSG00000270170.1	NCBP2-AS2	Brain_Anterior_cingulate_cortex_BA24	COVID19_HGI_C2_ALL_leave_UKBB_23andme_20210107	3_196685228_A_G	0.429868	0.0006744	2565	0.798726588812726	0.183926286417837	0.013092950826932	0.0030137309597203	0.00124044298278476	0.0532011622195744
3_196626406_197627009	ENSG00000270170.1	NCBP2-AS2	Skin_Sun_Exposed_Lower_leg	COVID19_HGI_A2_ALL_eur_leave_ukbb_23andme_20210107	3_197126406_C_T	0.794628	2.18e-07	3020	0.00552434817729825	0.147938639398753	0.0303666134851197	0.813196219274051	0.00297417966477841	0.204564727345187
3_196626406_197627009	ENSG00000270170.1	NCBP2-AS2	Thyroid	COVID19_HGI_C2_ALL_eur_leave_23andme_20210107	3_196685228_A_G	0.024715	0.005854	2850	0.772025676084312	0.215973021354689	0.00877183594360706	0.00245313157275606	0.000776335044636257	0.0164530791830167
3_196626406_197627009	ENSG00000270170.1	NCBP2-AS2	Muscle_Skeletal	COVID19_HGI_C2_ALL_eur_leave_23andme_20210107	3_197063044_T_A	0.0657841	0.003294	2850	0.788592152562982	0.19947814528271	0.00896006597058177	0.0022657875634657	0.000703848620260707	0.0193947602258081
3_196626406_197627009	ENSG00000270170.1	NCBP2-AS2	Lung	COVID19_HGI_C2_ALL_leave_UKBB_23andme_20210107	3_196667291_GT_G	0.00144537	0.005577	2566	0.774739603867381	0.20782903388256	0.012706379398984	0.00340725276437861	0.0013177300866969	0.080080968350811
3_196626406_197627009	ENSG00000270170.1	NCBP2-AS2	Testis	COVID19_HGI_A2_ALL_leave_UKBB_23andme_20210107	3_197127009_A_T	0.466683	3.152e-08	2339	0.0271189912380757	0.00878903758411347	0.681539324035933	0.220819444914489	0.0617332022273879	0.437269699805685
3_196626406_197627009	ENSG00000270170.1	NCBP2-AS2	Stomach	COVID19_HGI_C2_ALL_eur_leave_23andme_20210107	3_197063044_T_A	0.086806	0.003294	2850	0.770965734331748	0.216970480158325	0.00875979277528859	0.00246440154717414	0.000839591187464012	0.0124735707771296
3_196626406_197627009	ENSG00000270170.1	NCBP2-AS2	Prostate	COVID19_HGI_B2_ALL_eur_leave_ukbb_23andme_20210107	3_196706092_C_T	0.700808	0.0001443	2630	0.782262599766509	0.179415902702174	0.0290088686039407	0.00665066947745921	0.00266195944991772	0.159111896205455
3_196626406_197627009	ENSG00000270170.1	NCBP2-AS2	Brain_Hypothalamus	COVID19_HGI_B1_ALL_leave_23andme_20210107	3_197333067_A_C	0.398361	0.004073	2557	0.753753603411683	0.186476514280456	0.0444092851903378	0.0109823535830168	0.00437824353450702	0.0169713171384326
3_196626406_197627009	ENSG00000270170.1	NCBP2-AS2	Adipose_Visceral_Omentum	COVID19_HGI_C2_ALL_eur_leave_23andme_20210107	3_197063044_T_A	0.192297	0.003294	2850	0.736813373753687	0.251136872011187	0.0083717501060381	0.00285261784613125	0.000825386282956542	0.00929302968482892
3_196626406_197627009	ENSG00000270170.1	NCBP2-AS2	Pancreas	COVID19_HGI_B2_ALL_leave_23andme_20210107	3_197207605_T_C	0.69243	0.001108	2466	0.793164293486782	0.190968554993486	0.0119029805947147	0.00286475703344743	0.00109941389156957	0.032187394590798
3_196626406_197627009	ENSG00000270170.1	NCBP2-AS2	Breast_Mammary_Tissue	COVID19_HGI_B2_ALL_eur_leave_23andme_20210107	3_197197831_T_C	0.628144	0.0003594	2634	0.784300353989923	0.178163388292547	0.0284906056099529	0.0064694122070677	0.00257623990050873	0.0403148314591668
3_196626406_197627009	ENSG00000270170.1	NCBP2-AS2	Breast_Mammary_Tissue	COVID19_HGI_B2_ALL_eur_leave_ukbb_23andme_20210107	3_196706092_C_T	0.831791	0.0001443	2635	0.783569746533598	0.178166932509813	0.0290849193456203	0.00661071835161986	0.00256768325934852	0.164130362027134
3_196626406_197627009	ENSG00000270170.1	NCBP2-AS2	Whole_Blood	COVID19_HGI_B1_ALL_eur_leave_ukbb_23andme_20210107	3_196679339_T_C	9.27623e-06	0.167	2706	0.542705095330022	0.370829403317693	0.0463083001825068	0.0316338538352362	0.00852334733454195	0.0991381525835718
3_196626406_197627009	ENSG00000270170.1	NCBP2-AS2	Brain_Putamen_basal_ganglia	COVID19_HGI_B1_ALL_leave_23andme_20210107	3_197333067_A_C	0.267093	0.004073	2589	0.737097566880902	0.201535961600808	0.0446631471602149	0.0122072255449604	0.00449609881311515	0.0167070750835658
3_196626406_197627009	ENSG00000270170.1	NCBP2-AS2	Adipose_Subcutaneous	COVID19_HGI_A2_ALL_eur_leave_23andme_20210107	3_197126406_C_T	0.388011	4.064e-07	3016	0.186348121607292	0.0585234445043139	0.539481729054806	0.169380335622331	0.0462663692112572	0.230349960738892
3_196626406_197627009	ENSG00000270170.1	NCBP2-AS2	Minor_Salivary_Gland	COVID19_HGI_B2_ALL_eur_leave_ukbb_23andme_20210107	3_196706092_C_T	0.752481	0.0001443	2628	0.723092361016895	0.238439844455734	0.0267950459905382	0.00883283162743275	0.00283991690940049	0.141937806476405
3_196626406_197627009	ENSG00000270170.1	NCBP2-AS2	Esophagus_Muscularis	COVID19_HGI_C2_ALL_eur_leave_ukbb_23andme_20210107	3_196685228_A_G	0.640114	2.137e-05	2850	0.720359303476685	0.202952465355453	0.0561494565711059	0.0158147018505058	0.00472407274625045	0.31275387503485
3_196626406_197627009	ENSG00000270170.1	NCBP2-AS2	Nerve_Tibial	COVID19_HGI_B2_ALL_eur_leave_23andme_20210107	3_197197831_T_C	0.525477	0.0003594	2634	0.639445733835113	0.323268338566376	0.0232285961863753	0.0117407748412914	0.0023165565708437	0.0353908078112762
3_196626406_197627009	ENSG00000270170.1	NCBP2-AS2	Stomach	COVID19_HGI_C2_ALL_eur_leave_ukbb_23andme_20210107	3_196685228_A_G	0.743015	2.137e-05	2850	0.720545634327019	0.202780908792823	0.0561639804010033	0.0158013455658451	0.00470813091330911	0.32595985287866
3_196626406_197627009	ENSG00000270170.1	NCBP2-AS2	Adrenal_Gland	COVID19_HGI_A2_ALL_eur_leave_ukbb_23andme_20210107	3_197126406_C_T	0.229452	2.18e-07	3020	0.111564152411917	0.0329994648414924	0.613253434859444	0.181332856803668	0.0608500910834795	0.335914220999438
1_154605882_155673527	ENSG00000270361.1	RP11-307C12.13	Liver	COVID19_HGI_B2_ALL_leave_23andme_20210107	1_155173527_G_A	0.647852	2.603e-07	1390	0.252840792034292	0.0295694902755954	0.601370888883998	0.070283818776178	0.0459350100299369	0.331714078193479
1_154605882_155673527	ENSG00000270361.1	RP11-307C12.13	Skin_Not_Sun_Exposed_Suprapubic	COVID19_HGI_B1_ALL_eur_leave_23andme_20210107	1_155207733_C_T	0.775587	0.001256	1565	0.850114866535219	0.109806573344924	0.0331175102250901	0.00427499506649342	0.00268605482827363	0.0456052931389905
1_154605882_155673527	ENSG00000270361.1	RP11-307C12.13	Brain_Anterior_cingulate_cortex_BA24	COVID19_HGI_A2_ALL_eur_leave_ukbb_23andme_20210107	1_155153537_C_T	0.946253	4.065e-06	1682	0.557271536016933	0.083324354366985	0.291549390513082	0.043568761884817	0.0242859572181826	0.216749284822171
1_154605882_155673527	ENSG00000270361.1	RP11-307C12.13	Brain_Anterior_cingulate_cortex_BA24	COVID19_HGI_B1_ALL_eur_leave_ukbb_23andme_20210107	1_155167786_A_G	0.861818	0.001873	1560	0.846048270512308	0.117278147486182	0.0298478581252561	0.00413478162209583	0.00269094225415851	0.0366607139906547
1_154605882_155673527	ENSG00000270361.1	RP11-307C12.13	Testis	COVID19_HGI_B2_ALL_leave_UKBB_23andme_20210107	1_155040654_C_T	0.0607225	7.436e-07	1257	0.289285916216375	0.032978223932507	0.553503473265041	0.0630374921328887	0.0611948944531887	0.38700827131705
1_154605882_155673527	ENSG00000270361.1	RP11-307C12.13	Brain_Cortex	COVID19_HGI_A2_ALL_eur_leave_ukbb_23andme_20210107	1_155153537_C_T	0.63954	4.065e-06	1688	0.554738856399244	0.0861060521767155	0.290260376768666	0.0450300825694931	0.0238646320858822	0.211856314561343
1_154605882_155673527	ENSG00000270361.1	RP11-307C12.13	Thyroid	COVID19_HGI_C2_ALL_leave_UKBB_23andme_20210107	1_155129402_G_A	0.00492556	0.001268	1426	0.882242435670809	0.102898329026333	0.0122351063436199	0.00142581533627104	0.00119831362296695	0.129450749623224
1_154605882_155673527	ENSG00000270361.1	RP11-307C12.13	Brain_Cortex	COVID19_HGI_C2_ALL_eur_leave_ukbb_23andme_20210107	1_155040654_C_T	0.299611	0.0001912	1639	0.850170176202195	0.127808418568818	0.0177899768777969	0.00267285753406669	0.0015585708171235	0.0901043710173496
1_154605882_155673527	ENSG00000270361.1	RP11-307C12.13	Brain_Cerebellum	COVID19_HGI_B1_ALL_leave_23andme_20210107	1_155181989_G_A	0.983027	0.002266	1434	0.826876571895502	0.138516271445723	0.0273200607578547	0.00457387424069065	0.00271322166022993	0.0305079302524886
1_154605882_155673527	ENSG00000270361.1	RP11-307C12.13	Liver	COVID19_HGI_B2_ALL_leave_UKBB_23andme_20210107	1_155167786_A_G	0.600813	5.589e-07	1257	0.297108204986909	0.0311639853581321	0.56847020258253	0.0595837506726434	0.0436738563997859	0.290341239965789
1_154605882_155673527	ENSG00000270361.1	RP11-307C12.13	Cells_EBV-transformed_lymphocytes	COVID19_HGI_B1_ALL_eur_leave_ukbb_23andme_20210107	1_155167786_A_G	0.0511603	0.001873	1560	0.827852309003341	0.134803371805318	0.0292736859116581	0.00476347493931688	0.00330715834036586	0.0641387079102679
1_154605882_155673527	ENSG00000270361.1	RP11-307C12.13	Brain_Cortex	COVID19_HGI_A2_ALL_leave_23andme_20210107	1_155173527_G_A	0.929451	3.926e-07	1346	0.247975825326315	0.0301990340940128	0.603051522634843	0.0733955449223182	0.045378073022511	0.306852069982888
1_154605882_155673527	ENSG00000270361.1	RP11-307C12.13	Pituitary	COVID19_HGI_C2_ALL_eur_leave_ukbb_23andme_20210107	1_155040654_C_T	0.353654	0.0001912	1639	0.838055511076096	0.14004414597187	0.0174219813741115	0.0029097498754732	0.00156861170244947	0.0826978261385134
1_154605882_155673527	ENSG00000270361.1	RP11-307C12.13	Skin_Sun_Exposed_Lower_leg	COVID19_HGI_A2_ALL_eur_leave_23andme_20210107	1_155173527_G_A	0.00212533	3.61e-06	1689	0.460414919766925	0.0997032798110095	0.232882382397357	0.0502741716215182	0.15672524640319	0.408570746664114
1_154605882_155673527	ENSG00000270361.1	RP11-307C12.13	Brain_Anterior_cingulate_cortex_BA24	COVID19_HGI_B1_ALL_leave_23andme_20210107	1_155181989_G_A	0.826678	0.002266	1430	0.858177106577333	0.107537226083808	0.0282070149080102	0.00353204329784991	0.00254660913299834	0.034293933017633
1_154605882_155673527	ENSG00000270361.1	RP11-307C12.13	Brain_Caudate_basal_ganglia	COVID19_HGI_B1_ALL_leave_23andme_20210107	1_155181989_G_A	0.0983466	0.002266	1434	0.835704929130159	0.129325558264687	0.0276117503089202	0.00426983772046382	0.00308792457577054	0.0361026313258531
1_154605882_155673527	ENSG00000270361.1	RP11-307C12.13	Skin_Not_Sun_Exposed_Suprapubic	COVID19_HGI_A2_ALL_eur_leave_ukbb_23andme_20210107	1_155153537_C_T	0.58393	4.065e-06	1689	0.56419927036947	0.0785987467508594	0.295214506829419	0.0411055275987824	0.0208819484514694	0.203718655399319
1_154605882_155673527	ENSG00000270361.1	RP11-307C12.13	Pituitary	COVID19_HGI_A2_ALL_leave_23andme_20210107	1_155173527_G_A	0.54996	3.926e-07	1346	0.24398012859911	0.0336494007808066	0.593334402056022	0.081784605936829	0.0472514626272329	0.304486352885399
1_154605882_155673527	ENSG00000270361.1	RP11-307C12.13	Brain_Cerebellar_Hemisphere	COVID19_HGI_B1_ALL_leave_UKBB_23andme_20210107	1_155137395_G_T	0.0187701	0.003085	1329	0.831186871272404	0.13674533695744	0.0249298323579248	0.0040983706282208	0.00303958878401044	0.0523840895075293
1_154605882_155673527	ENSG00000270361.1	RP11-307C12.13	Pituitary	COVID19_HGI_A2_ALL_leave_UKBB_23andme_20210107	1_155173527_G_A	0.54996	5.098e-07	1347	0.230649570144485	0.0318422733819369	0.604917057182376	0.0834625567214946	0.0491285425697077	0.318527246024651
1_154605882_155673527	ENSG00000270361.1	RP11-307C12.13	Skin_Not_Sun_Exposed_Suprapubic	COVID19_HGI_C2_ALL_eur_leave_ukbb_23andme_20210107	1_155105882_T_G	0.0903136	0.0001365	1640	0.86200934582521	0.116094739710537	0.0180425715071271	0.00242853451040897	0.00142480844671687	0.148338696054131
1_154605882_155673527	ENSG00000270361.1	RP11-307C12.13	Skin_Sun_Exposed_Lower_leg	COVID19_HGI_C2_ALL_eur_leave_ukbb_23andme_20210107	1_155040654_C_T	0.130067	0.0001912	1640	0.807304626794207	0.17063281884307	0.0168975563055235	0.00356989150243499	0.0015951065547643	0.109403442971894
1_154605882_155673527	ENSG00000270361.1	RP11-307C12.13	Brain_Hypothalamus	COVID19_HGI_C2_ALL_eur_leave_23andme_20210107	1_155105882_T_G	0.0817829	1.015e-08	1637	0.050951272571961	0.00737053654666725	0.732523209083708	0.105862443178934	0.103292538618729	0.946762082604731
1_154605882_155673527	ENSG00000270361.1	RP11-307C12.13	Brain_Frontal_Cortex_BA9	COVID19_HGI_A2_ALL_leave_UKBB_23andme_20210107	1_155173527_G_A	0.377169	5.098e-07	1346	0.229212551997442	0.0317738781790561	0.601147271816436	0.0832775849218935	0.0545887130851727	0.333588570540247
1_154605882_155673527	ENSG00000270361.1	RP11-307C12.13	Thyroid	COVID19_HGI_B2_ALL_eur_leave_23andme_20210107	1_155167786_A_G	0.512281	6.516e-08	1558	0.0707924901534465	0.00923105919196462	0.773890599172766	0.100867037748851	0.0452188137329718	0.358665174256007
1_154605882_155673527	ENSG00000270361.1	RP11-307C12.13	Skin_Sun_Exposed_Lower_leg	COVID19_HGI_A2_ALL_leave_23andme_20210107	1_155173527_G_A	0.00212533	3.926e-07	1346	0.150526214593608	0.0273943490732666	0.366064162858142	0.0662304346865811	0.389784838788403	0.450566147465229
1_154605882_155673527	ENSG00000270361.1	RP11-307C12.13	Adrenal_Gland	COVID19_HGI_B1_ALL_eur_leave_ukbb_23andme_20210107	1_155167786_A_G	0.938541	0.001873	1565	0.848810185596755	0.11435596885255	0.030143117439935	0.00405839975817512	0.00263232835258509	0.0321591546181929
1_154605882_155673527	ENSG00000270361.1	RP11-307C12.13	Skin_Sun_Exposed_Lower_leg	COVID19_HGI_B2_ALL_leave_UKBB_23andme_20210107	1_155173527_G_A	0.00212533	7.745e-07	1257	0.213554147669339	0.0366837216766485	0.408602547995193	0.0699173366723385	0.271242245986481	0.400071368275192
1_154605882_155673527	ENSG00000270361.1	RP11-307C12.13	Brain_Caudate_basal_ganglia	COVID19_HGI_B1_ALL_eur_leave_23andme_20210107	1_155207733_C_T	0.0516496	0.001256	1565	0.82164004961424	0.13736078241569	0.0320082306704559	0.00534745352116909	0.00364348377844572	0.0624881458270599
1_154605882_155673527	ENSG00000270361.1	RP11-307C12.13	Brain_Hypothalamus	COVID19_HGI_A2_ALL_eur_leave_ukbb_23andme_20210107	1_155153537_C_T	0.58482	4.065e-06	1685	0.556972961239654	0.0832232126047497	0.291405378697519	0.0435170739334876	0.0248813735245895	0.224134528910158
1_154605882_155673527	ENSG00000270361.1	RP11-307C12.13	Brain_Hypothalamus	COVID19_HGI_C2_ALL_leave_23andme_20210107	1_155105882_T_G	0.0817829	1.453e-06	1503	0.738629710157118	0.0969989608006992	0.131345056778215	0.0172328141169336	0.0157934581470349	0.696950783994916
1_154605882_155673527	ENSG00000270361.1	RP11-307C12.13	Brain_Cerebellum	COVID19_HGI_B1_ALL_eur_leave_ukbb_23andme_20210107	1_154948327_G_T	0.000518923	0.08418	1566	0.815920947943915	0.14656578037608	0.0289868585422778	0.00520365415907449	0.00332275897865249	0.0295487596823386
1_154605882_155673527	ENSG00000270361.1	RP11-307C12.13	Liver	COVID19_HGI_B2_ALL_eur_leave_ukbb_23andme_20210107	1_155167786_A_G	0.600813	1.02e-08	1556	0.0166817800576956	0.00222666878111782	0.811005254310223	0.108190345407057	0.0618959514439063	0.595296412654834
1_154605882_155673527	ENSG00000270361.1	RP11-307C12.13	Pituitary	COVID19_HGI_B2_ALL_leave_UKBB_23andme_20210107	1_155040654_C_T	0.353654	7.436e-07	1257	0.29031862053962	0.037595701735582	0.555479391889936	0.0718887930031185	0.0447174928317438	0.262108729271452
1_154605882_155673527	ENSG00000270361.1	RP11-307C12.13	Adrenal_Gland	COVID19_HGI_B1_ALL_eur_leave_23andme_20210107	1_155207733_C_T	0.765039	0.001256	1564	0.845893974577028	0.113912531729238	0.0329351147709191	0.00443238979335009	0.0028259891294653	0.0476573473216193
1_154605882_155673527	ENSG00000270361.1	RP11-307C12.13	Brain_Frontal_Cortex_BA9	COVID19_HGI_B1_ALL_leave_23andme_20210107	1_155181989_G_A	0.568366	0.002266	1433	0.841834761009456	0.123533772614394	0.0278022875119327	0.00407705263205641	0.00275212623216085	0.0326692854542483
1_154605882_155673527	ENSG00000270361.1	RP11-307C12.13	Brain_Hypothalamus	COVID19_HGI_B2_ALL_leave_UKBB_23andme_20210107	1_155167786_A_G	0.881332	5.589e-07	1256	0.295478449925668	0.0319058983730149	0.565350960615873	0.0610005915985655	0.046264099486879	0.28999247510884
1_154605882_155673527	ENSG00000270361.1	RP11-307C12.13	Skin_Not_Sun_Exposed_Suprapubic	COVID19_HGI_A2_ALL_leave_23andme_20210107	1_155173527_G_A	0.680841	3.926e-07	1346	0.253669872361382	0.0265286701295379	0.616898855252579	0.0644765519482247	0.0384260503082761	0.3052712111852
1_154605882_155673527	ENSG00000270361.1	RP11-307C12.13	Brain_Nucleus_accumbens_basal_ganglia	COVID19_HGI_B2_ALL_eur_leave_23andme_20210107	1_155167786_A_G	0.797545	6.516e-08	1555	0.0672269656232303	0.0112295405917705	0.734911868413094	0.122695176374429	0.063936448997476	0.30482041251899
1_154605882_155673527	ENSG00000270361.1	RP11-307C12.13	Brain_Caudate_basal_ganglia	COVID19_HGI_C2_ALL_eur_leave_23andme_20210107	1_155105882_T_G	0.883703	1.015e-08	1639	0.0522487746051515	0.00913816924314833	0.751177967009945	0.131322880813724	0.0561122083280308	0.923517141855563
1_154605882_155673527	ENSG00000270361.1	RP11-307C12.13	Brain_Caudate_basal_ganglia	COVID19_HGI_B2_ALL_eur_leave_23andme_20210107	1_155167786_A_G	0.101012	6.516e-08	1558	0.0658400123779699	0.0109924192079592	0.719751014808013	0.120083790455237	0.0833327631508208	0.398086763196001
1_154605882_155673527	ENSG00000270361.1	RP11-307C12.13	Brain_Cerebellar_Hemisphere	COVID19_HGI_B2_ALL_eur_leave_ukbb_23andme_20210107	1_155167786_A_G	0.00628237	1.02e-08	1555	0.0133958655188226	0.00253792079037423	0.651256343935526	0.123174479866769	0.209635389888508	0.654719299829579
1_154605882_155673527	ENSG00000270361.1	RP11-307C12.13	Adrenal_Gland	COVID19_HGI_A2_ALL_eur_leave_ukbb_23andme_20210107	1_155153537_C_T	0.737965	4.065e-06	1688	0.559962692823478	0.0815868298193672	0.292993326631007	0.0426664759217292	0.0227906748044182	0.204341297181294
1_154605882_155673527	ENSG00000270361.1	RP11-307C12.13	Pituitary	COVID19_HGI_B2_ALL_leave_23andme_20210107	1_155173527_G_A	0.54996	2.603e-07	1390	0.247290112092816	0.0351874622424681	0.588168836701439	0.083646149701635	0.0457074392616422	0.334971580252046
1_154605882_155673527	ENSG00000270361.1	RP11-307C12.13	Skin_Not_Sun_Exposed_Suprapubic	COVID19_HGI_A2_ALL_eur_leave_23andme_20210107	1_155153537_C_T	0.58393	2.613e-06	1689	0.571732898131337	0.0796482583891544	0.289188107716348	0.0402677072946226	0.0191630284685379	0.229646475247275
1_154605882_155673527	ENSG00000270361.1	RP11-307C12.13	Skin_Sun_Exposed_Lower_leg	COVID19_HGI_C2_ALL_eur_leave_23andme_20210107	1_155105882_T_G	0.342297	1.015e-08	1639	0.0508813299413387	0.0107474202821425	0.731518284838946	0.154462722871138	0.0523902420664351	0.942582457704522
1_154605882_155673527	ENSG00000270361.1	RP11-307C12.13	Brain_Cerebellum	COVID19_HGI_A2_ALL_eur_leave_23andme_20210107	1_155153537_C_T	0.875542	2.613e-06	1689	0.54518681138306	0.105037280688147	0.275760836661806	0.053107979738591	0.0209070915283963	0.230231129755399
1_154605882_155673527	ENSG00000270361.1	RP11-307C12.13	Cells_EBV-transformed_lymphocytes	COVID19_HGI_C2_ALL_eur_leave_ukbb_23andme_20210107	1_155040654_C_T	0.322095	0.0001912	1635	0.834668442892882	0.142592602205947	0.017450596962121	0.0029789054863219	0.00230945245272836	0.0605097138136302
1_154605882_155673527	ENSG00000270361.1	RP11-307C12.13	Testis	COVID19_HGI_A2_ALL_eur_leave_ukbb_23andme_20210107	1_155173527_G_A	0.33408	4.646e-06	1689	0.55362712697228	0.0859027817485828	0.289682684540661	0.044922345049565	0.0258650616889117	0.197931538934716
1_154605882_155673527	ENSG00000270361.1	RP11-307C12.13	Prostate	COVID19_HGI_A2_ALL_leave_UKBB_23andme_20210107	1_155173527_G_A	0.240826	5.098e-07	1347	0.227534687228031	0.0325689725906868	0.596747755994827	0.0853597866293997	0.0577887975570561	0.348247459294614
1_154605882_155673527	ENSG00000270361.1	RP11-307C12.13	Brain_Caudate_basal_ganglia	COVID19_HGI_A2_ALL_leave_UKBB_23andme_20210107	1_155173527_G_A	0.160445	5.098e-07	1347	0.224696556431226	0.0327868441225233	0.589304283507856	0.0859216893158505	0.067290626622544	0.33547977285104
1_154605882_155673527	ENSG00000270361.1	RP11-307C12.13	Prostate	COVID19_HGI_B2_ALL_leave_UKBB_23andme_20210107	1_155167786_A_G	0.406296	5.589e-07	1257	0.287497421692596	0.0383721038678806	0.550081467991592	0.0733683542083193	0.050680652239612	0.280637956077674
1_154605882_155673527	ENSG00000270361.1	RP11-307C12.13	Brain_Nucleus_accumbens_basal_ganglia	COVID19_HGI_B2_ALL_eur_leave_ukbb_23andme_20210107	1_155167786_A_G	0.797545	1.02e-08	1555	0.0161357223228229	0.00269529863681762	0.784457831297848	0.13096949067011	0.0657416570724013	0.564456095706883
1_154605882_155673527	ENSG00000270361.1	RP11-307C12.13	Skin_Sun_Exposed_Lower_leg	COVID19_HGI_A2_ALL_leave_UKBB_23andme_20210107	1_155173527_G_A	0.00212533	5.098e-07	1347	0.139011143078884	0.0253176074890394	0.364579962295877	0.0659945614552315	0.405096725680969	0.460639767052623
1_154605882_155673527	ENSG00000270361.1	RP11-307C12.13	Testis	COVID19_HGI_A2_ALL_eur_leave_23andme_20210107	1_155153537_C_T	0.556936	2.613e-06	1689	0.559793030841844	0.086859505631111	0.283148805729146	0.0439080993511369	0.026290558446762	0.190918012116512
1_154605882_155673527	ENSG00000270361.1	RP11-307C12.13	Brain_Cerebellar_Hemisphere	COVID19_HGI_A2_ALL_eur_leave_23andme_20210107	1_155153537_C_T	0.00570396	2.613e-06	1685	0.511843147561855	0.104056148824155	0.258880160785066	0.0525568824546623	0.0726636603742621	0.322802585257373
1_154605882_155673527	ENSG00000270361.1	RP11-307C12.13	Thyroid	COVID19_HGI_A2_ALL_leave_23andme_20210107	1_155153537_C_T	0.278687	5.492e-07	1346	0.252986967280757	0.0272115073867638	0.615238100829668	0.0661371411986593	0.0384262833041523	0.289181912097125
1_154605882_155673527	ENSG00000270361.1	RP11-307C12.13	Brain_Nucleus_accumbens_basal_ganglia	COVID19_HGI_A2_ALL_eur_leave_ukbb_23andme_20210107	1_155153537_C_T	0.250855	4.065e-06	1686	0.542430054786939	0.0975697026557991	0.283810120054021	0.0510252309705739	0.0251648915326666	0.258590080785088
1_154605882_155673527	ENSG00000270361.1	RP11-307C12.13	Brain_Cerebellum	COVID19_HGI_A2_ALL_leave_UKBB_23andme_20210107	1_155173527_G_A	0.872132	5.098e-07	1347	0.227703360912316	0.0360739117768743	0.597190130930352	0.0945653971914263	0.0444671991890322	0.329892960169948
1_154605882_155673527	ENSG00000270361.1	RP11-307C12.13	Brain_Caudate_basal_ganglia	COVID19_HGI_C2_ALL_eur_leave_ukbb_23andme_20210107	1_155040654_C_T	0.804953	0.0001912	1640	0.83218815939378	0.145661146583334	0.0174183893086135	0.00304712358848682	0.00168518112578565	0.0649200907031604
1_154605882_155673527	ENSG00000270361.1	RP11-307C12.13	Prostate	COVID19_HGI_B1_ALL_eur_leave_ukbb_23andme_20210107	1_155167786_A_G	0.406296	0.001873	1563	0.827368873625115	0.135618641280711	0.0292722286889581	0.00479522905026148	0.00294502735495478	0.0362224387428375
1_154605882_155673527	ENSG00000270361.1	RP11-307C12.13	Pituitary	COVID19_HGI_B1_ALL_eur_leave_ukbb_23andme_20210107	1_155167786_A_G	0.84551	0.001873	1565	0.830241795025293	0.132703165470243	0.0294754055034382	0.00470838230993684	0.00287125169108843	0.0304183895943305
1_154605882_155673527	ENSG00000270361.1	RP11-307C12.13	Brain_Anterior_cingulate_cortex_BA24	COVID19_HGI_A2_ALL_eur_leave_23andme_20210107	1_155153537_C_T	0.946253	2.613e-06	1682	0.564260520789506	0.084369361345123	0.285378540015051	0.0426470253840747	0.0233445524662445	0.233078168322429
1_154605882_155673527	ENSG00000270361.1	RP11-307C12.13	Testis	COVID19_HGI_B1_ALL_leave_23andme_20210107	1_155181989_G_A	0.435809	0.002266	1434	0.853721001889016	0.111814052771429	0.0282070026345021	0.00369177809319529	0.00256616461185789	0.0339148907450349
1_154605882_155673527	ENSG00000270361.1	RP11-307C12.13	Adrenal_Gland	COVID19_HGI_A2_ALL_leave_UKBB_23andme_20210107	1_155173527_G_A	0.509312	5.098e-07	1346	0.236645899589017	0.026467283602896	0.620641615528235	0.069367795244002	0.0468774060358496	0.340557948619317
1_154605882_155673527	ENSG00000270361.1	RP11-307C12.13	Brain_Nucleus_accumbens_basal_ganglia	COVID19_HGI_B1_ALL_leave_23andme_20210107	1_155181989_G_A	0.520323	0.002266	1432	0.835696767703572	0.129463337875385	0.0275829615453148	0.00427007294854572	0.00298685992718252	0.0302210269779849
1_154605882_155673527	ENSG00000270361.1	RP11-307C12.13	Brain_Cerebellum	COVID19_HGI_B2_ALL_eur_leave_ukbb_23andme_20210107	1_155167786_A_G	0.968935	1.02e-08	1558	0.0161019177932542	0.00289561021614305	0.782814680749551	0.140716206186098	0.0574715850549542	0.597066822593382
1_154605882_155673527	ENSG00000270361.1	RP11-307C12.13	Testis	COVID19_HGI_B1_ALL_leave_UKBB_23andme_20210107	1_154753467_T_C	0.958358	0.003463	1331	0.862804749042472	0.105722833906228	0.0259307540791197	0.00317502988636132	0.00236663308581914	0.0265261471423631
1_154605882_155673527	ENSG00000270361.1	RP11-307C12.13	Brain_Cortex	COVID19_HGI_B2_ALL_leave_UKBB_23andme_20210107	1_155040654_C_T	0.299611	7.436e-07	1257	0.294500113634256	0.0333262936550917	0.56348002663077	0.0637196902682488	0.0449738758116338	0.282123306748155
1_154605882_155673527	ENSG00000270361.1	RP11-307C12.13	Prostate	COVID19_HGI_B1_ALL_eur_leave_23andme_20210107	1_155181989_G_A	0.0132318	0.0015	1562	0.824137211845641	0.135035846846799	0.0320335236839465	0.00524518211664086	0.00354823550697253	0.0703146992059938
1_154605882_155673527	ENSG00000270361.1	RP11-307C12.13	Cells_EBV-transformed_lymphocytes	COVID19_HGI_C2_ALL_eur_leave_23andme_20210107	1_155105882_T_G	0.618075	1.015e-08	1634	0.0521378637632718	0.0089029449860879	0.749582341937109	0.127935562639484	0.0614412866740469	0.915826897677832
1_154605882_155673527	ENSG00000270361.1	RP11-307C12.13	Adrenal_Gland	COVID19_HGI_A2_ALL_leave_23andme_20210107	1_155173527_G_A	0.509312	3.926e-07	1345	0.250179623430578	0.027959870309447	0.608409702141516	0.0679498702863443	0.0455009338321147	0.322394815130598
1_154605882_155673527	ENSG00000270361.1	RP11-307C12.13	Prostate	COVID19_HGI_C2_ALL_eur_leave_ukbb_23andme_20210107	1_155040654_C_T	0.378103	0.0001912	1637	0.834419087763751	0.143412290571406	0.017420564132996	0.00299233086842462	0.00175572666342253	0.076110703398468
1_154605882_155673527	ENSG00000270361.1	RP11-307C12.13	Brain_Anterior_cingulate_cortex_BA24	COVID19_HGI_B2_ALL_eur_leave_23andme_20210107	1_155167786_A_G	0.861818	6.516e-08	1552	0.0692671894297042	0.00950934937872803	0.757213127196085	0.103893923589648	0.0601164104058344	0.336306785478809
1_154605882_155673527	ENSG00000270361.1	RP11-307C12.13	Brain_Cortex	COVID19_HGI_C2_ALL_eur_leave_23andme_20210107	1_155105882_T_G	0.695754	1.015e-08	1638	0.0531451684089049	0.00798570579334654	0.764065185486882	0.114750002383479	0.0600539379273877	0.924263941126232
1_154605882_155673527	ENSG00000270361.1	RP11-307C12.13	Brain_Anterior_cingulate_cortex_BA24	COVID19_HGI_B2_ALL_leave_23andme_20210107	1_155173527_G_A	0.861818	2.603e-07	1390	0.251443623932928	0.0304897758616258	0.598047784980243	0.0724710655019431	0.0475477497232594	0.332527951524365
1_154605882_155673527	ENSG00000270361.1	RP11-307C12.13	Brain_Cerebellum	COVID19_HGI_B2_ALL_eur_leave_23andme_20210107	1_155167786_A_G	0.968935	6.516e-08	1558	0.0671925668306201	0.0120832490552852	0.734536893557389	0.132037726722469	0.0541495638342367	0.333343065656021
1_154605882_155673527	ENSG00000270361.1	RP11-307C12.13	Brain_Nucleus_accumbens_basal_ganglia	COVID19_HGI_A2_ALL_leave_23andme_20210107	1_155173527_G_A	0.607585	3.926e-07	1345	0.241469507168608	0.0351481445348481	0.587227955531004	0.0854257909717314	0.0507286017938086	0.297493420096594
1_154605882_155673527	ENSG00000270361.1	RP11-307C12.13	Brain_Cortex	COVID19_HGI_A2_ALL_eur_leave_23andme_20210107	1_155153537_C_T	0.63954	2.613e-06	1688	0.562149621708632	0.0872563443133462	0.284337054977434	0.0441123900830869	0.0221445889175009	0.236185545573366
1_154605882_155673527	ENSG00000270361.1	RP11-307C12.13	Thyroid	COVID19_HGI_A2_ALL_eur_leave_ukbb_23andme_20210107	1_155153537_C_T	0.278687	4.065e-06	1689	0.562840876843766	0.0801209590947387	0.294503734065555	0.0419022675434689	0.0206321624524718	0.263535978846122
1_154605882_155673527	ENSG00000270361.1	RP11-307C12.13	Brain_Cortex	COVID19_HGI_C2_ALL_leave_23andme_20210107	1_155105882_T_G	0.695754	1.453e-06	1504	0.738728393609103	0.10127015158164	0.131366342670996	0.0179979971138868	0.0106371150243743	0.563160842256301
1_154605882_155673527	ENSG00000270361.1	RP11-307C12.13	Brain_Anterior_cingulate_cortex_BA24	COVID19_HGI_A2_ALL_leave_UKBB_23andme_20210107	1_155173527_G_A	0.861818	5.098e-07	1347	0.234969434877728	0.0274258541426532	0.616246624630616	0.071879408804423	0.0494786775445794	0.327228033963815
1_154605882_155673527	ENSG00000270361.1	RP11-307C12.13	Brain_Cerebellum	COVID19_HGI_C2_ALL_leave_23andme_20210107	1_155105882_T_G	0.193823	1.453e-06	1504	0.712830911266036	0.12421235877194	0.12676105394888	0.0220742718775795	0.0141214041355639	0.566554096932082
1_154605882_155673527	ENSG00000270361.1	RP11-307C12.13	Skin_Not_Sun_Exposed_Suprapubic	COVID19_HGI_C2_ALL_leave_UKBB_23andme_20210107	1_155040654_C_T	0.911439	0.0001591	1426	0.885246738594889	0.10024964842021	0.0122767705894988	0.00138944384358676	0.000837398551815057	0.125325064671022
1_154605882_155673527	ENSG00000270361.1	RP11-307C12.13	Thyroid	COVID19_HGI_B2_ALL_eur_leave_ukbb_23andme_20210107	1_155167786_A_G	0.512281	1.02e-08	1558	0.0169356481989604	0.00220834117630316	0.82334751725723	0.107311044554179	0.0501974488133279	0.613161272160551
1_154605882_155673527	ENSG00000270361.1	RP11-307C12.13	Brain_Cortex	COVID19_HGI_A2_ALL_leave_UKBB_23andme_20210107	1_155173527_G_A	0.929451	5.098e-07	1347	0.234574196075901	0.028583521498864	0.615210044797686	0.07491834977201	0.0467138878555391	0.324413688350492
1_154605882_155673527	ENSG00000270361.1	RP11-307C12.13	Pituitary	COVID19_HGI_B2_ALL_eur_leave_23andme_20210107	1_155167786_A_G	0.84551	6.516e-08	1557	0.0681146132137672	0.0108414162406001	0.74461616614342	0.118458357898787	0.0579694465034252	0.309410451938703
1_154605882_155673527	ENSG00000270361.1	RP11-307C12.13	Cells_EBV-transformed_lymphocytes	COVID19_HGI_B1_ALL_leave_UKBB_23andme_20210107	1_154753201_A_C	0.193791	0.001776	1331	0.849178198698185	0.119057795774656	0.0255212214168151	0.00357549848926699	0.00266728562107633	0.0343358283338412
1_154605882_155673527	ENSG00000270361.1	RP11-307C12.13	Brain_Hypothalamus	COVID19_HGI_B1_ALL_leave_UKBB_23andme_20210107	1_154753201_A_C	0.285111	0.001776	1330	0.868204350578751	0.100348721386278	0.0260806409176173	0.0030120962288461	0.00235419088850809	0.0341107970185418
1_154605882_155673527	ENSG00000270361.1	RP11-307C12.13	Brain_Frontal_Cortex_BA9	COVID19_HGI_C2_ALL_eur_leave_ukbb_23andme_20210107	1_155105882_T_G	0.0105293	0.0001365	1637	0.837391906600573	0.140282374090317	0.0175078904010051	0.00293108694862287	0.00188674195948138	0.222553087942369
1_154605882_155673527	ENSG00000270361.1	RP11-307C12.13	Minor_Salivary_Gland	COVID19_HGI_A2_ALL_eur_leave_ukbb_23andme_20210107	1_155153537_C_T	0.853822	4.065e-06	1667	0.542657289817781	0.0982707471562174	0.283189176698438	0.0512585936003193	0.0246241927272437	0.218779805976061
1_154605882_155673527	ENSG00000270361.1	RP11-307C12.13	Liver	COVID19_HGI_B1_ALL_leave_23andme_20210107	1_155181989_G_A	0.950425	0.002266	1433	0.861103494555212	0.104516523394157	0.028439525538406	0.00344935917972262	0.00249109733250244	0.0336298422406
1_154605882_155673527	ENSG00000270361.1	RP11-307C12.13	Brain_Nucleus_accumbens_basal_ganglia	COVID19_HGI_C2_ALL_leave_23andme_20210107	1_155105882_T_G	0.276386	1.453e-06	1503	0.721706461213574	0.116652135776523	0.12833572062128	0.0207308114106383	0.0125748709779852	0.581671826137167
1_154605882_155673527	ENSG00000270361.1	RP11-307C12.13	Minor_Salivary_Gland	COVID19_HGI_B2_ALL_eur_leave_ukbb_23andme_20210107	1_155167786_A_G	0.907289	1.02e-08	1543	0.016131490772746	0.00271203727092661	0.784245581630399	0.131782775895442	0.0651281144304857	0.593631605371355
1_154605882_155673527	ENSG00000270361.1	RP11-307C12.13	Cells_EBV-transformed_lymphocytes	COVID19_HGI_B1_ALL_eur_leave_23andme_20210107	1_155207733_C_T	0.000292957	0.001256	1559	0.824092374602707	0.134117378185193	0.031987013841609	0.00520114251329388	0.00460209085719736	0.157933410737137
1_154605882_155673527	ENSG00000270361.1	RP11-307C12.13	Testis	COVID19_HGI_B1_ALL_eur_leave_ukbb_23andme_20210107	1_155167786_A_G	0.435927	0.001873	1566	0.841507019444736	0.121524594706533	0.0298958434594023	0.00431459196569603	0.00275795042363232	0.0355248208332549
1_154605882_155673527	ENSG00000270361.1	RP11-307C12.13	Minor_Salivary_Gland	COVID19_HGI_A2_ALL_leave_UKBB_23andme_20210107	1_155173527_G_A	0.728857	5.098e-07	1345	0.228095595707258	0.0339292137593954	0.598209431105468	0.0889328039180097	0.0508329555098687	0.329665530473392
1_154605882_155673527	ENSG00000270361.1	RP11-307C12.13	Brain_Cerebellar_Hemisphere	COVID19_HGI_B1_ALL_leave_23andme_20210107	1_155137395_G_T	0.0187701	0.003259	1432	0.819523878438423	0.145358883973746	0.0270376236363833	0.00479237387546791	0.00328724007597978	0.0396520036789752
1_154605882_155673527	ENSG00000270361.1	RP11-307C12.13	Brain_Frontal_Cortex_BA9	COVID19_HGI_A2_ALL_eur_leave_ukbb_23andme_20210107	1_155153537_C_T	0.371151	4.065e-06	1684	0.545620566914973	0.0939391170106775	0.28546150635825	0.0491218538781836	0.0258569558379155	0.229130419316182
1_154605882_155673527	ENSG00000270361.1	RP11-307C12.13	Brain_Nucleus_accumbens_basal_ganglia	COVID19_HGI_B1_ALL_leave_UKBB_23andme_20210107	1_154753467_T_C	0.476113	0.003463	1329	0.846571778536248	0.12163849382909	0.0254181817897674	0.00364945416456953	0.00272209168032608	0.0252719188476832
1_154605882_155673527	ENSG00000270361.1	RP11-307C12.13	Brain_Caudate_basal_ganglia	COVID19_HGI_B1_ALL_eur_leave_ukbb_23andme_20210107	1_155167786_A_G	0.101012	0.001873	1566	0.824739872929329	0.137946992860145	0.0293001645453794	0.00489766580544515	0.00311530385970092	0.0532879783980508
1_154605882_155673527	ENSG00000270361.1	RP11-307C12.13	Brain_Hypothalamus	COVID19_HGI_B2_ALL_leave_23andme_20210107	1_155173527_G_A	0.960558	2.603e-07	1389	0.251414412838543	0.030242155303376	0.597977140893234	0.0718810328573692	0.048485258107478	0.331814317771984
1_154605882_155673527	ENSG00000270361.1	RP11-307C12.13	Brain_Cortex	COVID19_HGI_B2_ALL_eur_leave_ukbb_23andme_20210107	1_155167786_A_G	0.943351	1.02e-08	1558	0.0165709808649372	0.00236091974563276	0.805618763059844	0.114718307137746	0.0607310291918403	0.585891935563308
1_154605882_155673527	ENSG00000270361.1	RP11-307C12.13	Prostate	COVID19_HGI_C2_ALL_leave_23andme_20210107	1_155105882_T_G	0.842039	1.453e-06	1504	0.724690167830787	0.114843176292485	0.128869957810145	0.0204111078816526	0.0111855901849305	0.511353745335777
1_154605882_155673527	ENSG00000270361.1	RP11-307C12.13	Skin_Sun_Exposed_Lower_leg	COVID19_HGI_A2_ALL_eur_leave_ukbb_23andme_20210107	1_155173527_G_A	0.00212533	4.646e-06	1689	0.447754081319297	0.0969615634499825	0.234285131582986	0.0505642285157782	0.170434995131957	0.428707577305415
1_154605882_155673527	ENSG00000270361.1	RP11-307C12.13	Thyroid	COVID19_HGI_B1_ALL_leave_UKBB_23andme_20210107	1_154753201_A_C	0.199022	0.001776	1331	0.875202682242103	0.0935381053452558	0.0263033618530636	0.00280904960173514	0.00214680095784269	0.0338412288357996
1_154605882_155673527	ENSG00000270361.1	RP11-307C12.13	Adrenal_Gland	COVID19_HGI_A2_ALL_eur_leave_23andme_20210107	1_155153537_C_T	0.737965	2.613e-06	1688	0.567057513160708	0.0826205485061138	0.286820439516231	0.0417681406592238	0.0217333581577228	0.221521536305658
1_154605882_155673527	ENSG00000270361.1	RP11-307C12.13	Brain_Nucleus_accumbens_basal_ganglia	COVID19_HGI_A2_ALL_eur_leave_23andme_20210107	1_155153537_C_T	0.250855	2.613e-06	1686	0.549203896679468	0.0987881486719422	0.277783734263311	0.0499421165414795	0.0242821038437989	0.276994996100433
1_154605882_155673527	ENSG00000270361.1	RP11-307C12.13	Skin_Not_Sun_Exposed_Suprapubic	COVID19_HGI_A2_ALL_leave_UKBB_23andme_20210107	1_155173527_G_A	0.680841	5.098e-07	1347	0.240020108493665	0.0251195846053888	0.629492860548711	0.0658407834005651	0.0395266629516707	0.323072036192384
1_154605882_155673527	ENSG00000270361.1	RP11-307C12.13	Minor_Salivary_Gland	COVID19_HGI_B1_ALL_leave_23andme_20210107	1_155181989_G_A	0.361582	0.002266	1429	0.834485187809004	0.130812850204624	0.027409040778078	0.00429360750201084	0.00299931370628263	0.0310550893020896
1_154605882_155673527	ENSG00000270361.1	RP11-307C12.13	Brain_Anterior_cingulate_cortex_BA24	COVID19_HGI_B1_ALL_eur_leave_23andme_20210107	1_155207733_C_T	0.853364	0.001256	1559	0.84312569919409	0.116707067381418	0.0327071785973327	0.00452445444366768	0.0029356003834915	0.0504837887899381
1_154605882_155673527	ENSG00000270361.1	RP11-307C12.13	Brain_Cerebellum	COVID19_HGI_C2_ALL_eur_leave_23andme_20210107	1_155105882_T_G	0.193823	1.015e-08	1639	0.0503843941583745	0.0094543105516752	0.724373864438612	0.135844197253093	0.0799432335982462	0.911064809018905
1_154605882_155673527	ENSG00000270361.1	RP11-307C12.13	Brain_Frontal_Cortex_BA9	COVID19_HGI_B2_ALL_eur_leave_ukbb_23andme_20210107	1_155167786_A_G	0.572133	1.02e-08	1556	0.0162176725602233	0.00257754509611647	0.788442087420813	0.125243003656442	0.0675196912664058	0.585066099401049
1_154605882_155673527	ENSG00000270361.1	RP11-307C12.13	Pituitary	COVID19_HGI_B1_ALL_eur_leave_23andme_20210107	1_155207733_C_T	0.840063	0.001256	1564	0.827323041475995	0.132186755461677	0.0322179708191698	0.00514454597521631	0.00312768626794221	0.045437004541661
1_154605882_155673527	ENSG00000270361.1	RP11-307C12.13	Prostate	COVID19_HGI_B2_ALL_eur_leave_23andme_20210107	1_155167786_A_G	0.406296	6.516e-08	1556	0.0670537953925072	0.0109529188469366	0.733016318604661	0.119665420904915	0.0693115462509807	0.31223139413656
1_154605882_155673527	ENSG00000270361.1	RP11-307C12.13	Brain_Anterior_cingulate_cortex_BA24	COVID19_HGI_B2_ALL_eur_leave_ukbb_23andme_20210107	1_155167786_A_G	0.861818	1.02e-08	1552	0.0165879519072226	0.0022772777625603	0.806442898734423	0.110648508151909	0.0640433634438856	0.599726297870795
1_154605882_155673527	ENSG00000270361.1	RP11-307C12.13	Brain_Cerebellum	COVID19_HGI_C2_ALL_leave_UKBB_23andme_20210107	1_155040654_C_T	0.711912	0.0001591	1426	0.844368088251497	0.140842747080485	0.0117098576708805	0.00195210687543832	0.00112720012169989	0.11155603956362
1_154605882_155673527	ENSG00000270361.1	RP11-307C12.13	Liver	COVID19_HGI_A2_ALL_eur_leave_ukbb_23andme_20210107	1_155153537_C_T	0.404527	4.065e-06	1687	0.559641001519343	0.0813599299650598	0.292824751534236	0.04254687974895	0.023627437232411	0.236762546314341
1_154605882_155673527	ENSG00000270361.1	RP11-307C12.13	Thyroid	COVID19_HGI_A2_ALL_leave_UKBB_23andme_20210107	1_155173527_G_A	0.819843	5.098e-07	1347	0.239296032462828	0.0257697341855971	0.627593850108431	0.0675456412862064	0.0397947419569377	0.289313938070927
1_154605882_155673527	ENSG00000270361.1	RP11-307C12.13	Thyroid	COVID19_HGI_A2_ALL_eur_leave_23andme_20210107	1_155153537_C_T	0.278687	2.613e-06	1689	0.570413245203605	0.081198893268623	0.288520614321686	0.04105238178911	0.0188148654169761	0.298984699444596
1_154605882_155673527	ENSG00000270361.1	RP11-307C12.13	Skin_Not_Sun_Exposed_Suprapubic	COVID19_HGI_B1_ALL_leave_23andme_20210107	1_155109973_G_T	0.0825898	0.004055	1434	0.866541457873882	0.0992499460057536	0.0286305914122649	0.00327692419597043	0.00230108051212909	0.034038321818876
1_154605882_155673527	ENSG00000270361.1	RP11-307C12.13	Brain_Frontal_Cortex_BA9	COVID19_HGI_A2_ALL_eur_leave_23andme_20210107	1_155153537_C_T	0.371151	2.613e-06	1684	0.552625022902663	0.0951450693712055	0.279501867623065	0.048097012912668	0.0246310271903983	0.248701771757959
1_154605882_155673527	ENSG00000270361.1	RP11-307C12.13	Skin_Not_Sun_Exposed_Suprapubic	COVID19_HGI_B2_ALL_eur_leave_23andme_20210107	1_155167786_A_G	0.633676	6.516e-08	1558	0.0708270343138614	0.00901368638423189	0.774268229638136	0.0984885741730012	0.047402475490769	0.339314687672472
1_154605882_155673527	ENSG00000270361.1	RP11-307C12.13	Brain_Frontal_Cortex_BA9	COVID19_HGI_C2_ALL_eur_leave_23andme_20210107	1_155105882_T_G	0.0105293	1.015e-08	1636	0.0449448165481829	0.00752580382683042	0.64616847023651	0.108004596634051	0.193356312754426	0.957034311797336
1_154605882_155673527	ENSG00000270361.1	RP11-307C12.13	Cells_EBV-transformed_lymphocytes	COVID19_HGI_C2_ALL_leave_UKBB_23andme_20210107	1_155040654_C_T	0.322095	0.0001591	1426	0.856184081621959	0.128513290665024	0.0118737241202802	0.00178059851765858	0.00164830507507807	0.0985421271857814
1_154605882_155673527	ENSG00000270361.1	RP11-307C12.13	Cells_EBV-transformed_lymphocytes	COVID19_HGI_B2_ALL_leave_23andme_20210107	1_155173527_G_A	0.0610181	2.603e-07	1390	0.235061725471021	0.0344250397475125	0.559084147980132	0.0817888279513776	0.0896402588499574	0.337775068915298
1_154605882_155673527	ENSG00000270361.1	RP11-307C12.13	Cells_EBV-transformed_lymphocytes	COVID19_HGI_A2_ALL_eur_leave_ukbb_23andme_20210107	1_155153537_C_T	0.0517009	4.065e-06	1682	0.535614713594009	0.0940274512571295	0.280215315889547	0.049150957964343	0.0409915612949715	0.267097113521081
1_154605882_155673527	ENSG00000270361.1	RP11-307C12.13	Testis	COVID19_HGI_C2_ALL_leave_UKBB_23andme_20210107	1_155040654_C_T	0.0607225	0.0001591	1426	0.871986368644784	0.113238213460241	0.0120928732502465	0.00156929589030965	0.00111324875441868	0.278580422268509
1_154605882_155673527	ENSG00000270361.1	RP11-307C12.13	Brain_Nucleus_accumbens_basal_ganglia	COVID19_HGI_B1_ALL_eur_leave_23andme_20210107	1_155207733_C_T	0.970193	0.001256	1562	0.822076269061864	0.13729442286131	0.0319769940305222	0.00533714179687118	0.00331517224943186	0.0445748424867295
1_154605882_155673527	ENSG00000270361.1	RP11-307C12.13	Minor_Salivary_Gland	COVID19_HGI_C2_ALL_eur_leave_23andme_20210107	1_155105882_T_G	0.693059	1.015e-08	1618	0.0517795143434983	0.00911522820678488	0.744421548422793	0.130983730302435	0.0636999787244893	0.925716652771539
1_154605882_155673527	ENSG00000270361.1	RP11-307C12.13	Brain_Nucleus_accumbens_basal_ganglia	COVID19_HGI_B1_ALL_eur_leave_ukbb_23andme_20210107	1_155167786_A_G	0.797545	0.001873	1563	0.825015574126519	0.137847885685922	0.0292643406241345	0.0048866524276389	0.00298554713578573	0.0320034143719946
1_154605882_155673527	ENSG00000270361.1	RP11-307C12.13	Pituitary	COVID19_HGI_B2_ALL_eur_leave_ukbb_23andme_20210107	1_155167786_A_G	0.84551	1.02e-08	1557	0.016346994746508	0.00260185833799871	0.794729309772104	0.126432662707262	0.0598891744361275	0.570186313991721
1_154605882_155673527	ENSG00000270361.1	RP11-307C12.13	Minor_Salivary_Gland	COVID19_HGI_A2_ALL_eur_leave_23andme_20210107	1_155153537_C_T	0.853822	2.613e-06	1667	0.549320832000873	0.0994774595349626	0.277430729999689	0.050216856599087	0.0235541218653883	0.236354671404449
1_154605882_155673527	ENSG00000270361.1	RP11-307C12.13	Skin_Not_Sun_Exposed_Suprapubic	COVID19_HGI_B2_ALL_leave_23andme_20210107	1_155173527_G_A	0.680841	2.603e-07	1390	0.256670424184014	0.0281984068594509	0.610479503326499	0.0670310705830788	0.0376205950469581	0.331247296967209
1_154605882_155673527	ENSG00000270361.1	RP11-307C12.13	Skin_Not_Sun_Exposed_Suprapubic	COVID19_HGI_B2_ALL_leave_UKBB_23andme_20210107	1_155167786_A_G	0.633676	5.589e-07	1257	0.301655733342262	0.0294214609651408	0.577171188694749	0.0562578821949012	0.0354937348029472	0.295842366009702
1_154605882_155673527	ENSG00000270361.1	RP11-307C12.13	Brain_Caudate_basal_ganglia	COVID19_HGI_C2_ALL_leave_UKBB_23andme_20210107	1_155040654_C_T	0.804953	0.0001591	1426	0.854115999334756	0.131052571189727	0.011845043560733	0.00181629195533764	0.00117009395944631	0.108735796814858
1_154605882_155673527	ENSG00000270361.1	RP11-307C12.13	Brain_Cerebellum	COVID19_HGI_B2_ALL_leave_UKBB_23andme_20210107	1_155167786_A_G	0.968935	5.589e-07	1257	0.286306789190603	0.0430812092811801	0.547803378432809	0.0823887535983038	0.0404198694971039	0.291674024929191
1_154605882_155673527	ENSG00000270361.1	RP11-307C12.13	Liver	COVID19_HGI_B1_ALL_leave_UKBB_23andme_20210107	1_154753467_T_C	0.868834	0.003463	1330	0.870769526828018	0.0978950710173671	0.0261401898453988	0.00293651633287028	0.00225869597634564	0.0298470323711105
1_154605882_155673527	ENSG00000270361.1	RP11-307C12.13	Brain_Cerebellar_Hemisphere	COVID19_HGI_B1_ALL_eur_leave_ukbb_23andme_20210107	1_155167786_A_G	0.00628237	0.001873	1563	0.808466303313713	0.15366657824088	0.028582914691148	0.0054289484109777	0.00385525534328137	0.10820153894033
1_154605882_155673527	ENSG00000270361.1	RP11-307C12.13	Liver	COVID19_HGI_B2_ALL_eur_leave_23andme_20210107	1_155167786_A_G	0.600813	6.516e-08	1556	0.0696527692118006	0.00929718808100299	0.761431002745477	0.101577073526317	0.058041966435403	0.334130433592763
1_154605882_155673527	ENSG00000270361.1	RP11-307C12.13	Pituitary	COVID19_HGI_A2_ALL_eur_leave_ukbb_23andme_20210107	1_155153537_C_T	0.387671	4.065e-06	1688	0.54615527090402	0.0939186961034524	0.285769992672991	0.049116929349602	0.0250391109699347	0.220875668647599
1_154605882_155673527	ENSG00000270361.1	RP11-307C12.13	Thyroid	COVID19_HGI_C2_ALL_leave_23andme_20210107	1_155105882_T_G	0.794352	1.453e-06	1504	0.748776406531091	0.0931552443394288	0.13315315731098	0.0165572212807306	0.0083579705377689	0.510880179836264
1_154605882_155673527	ENSG00000270361.1	RP11-307C12.13	Pituitary	COVID19_HGI_C2_ALL_leave_23andme_20210107	1_155105882_T_G	0.850602	1.453e-06	1504	0.728941540123264	0.111976981370635	0.129625969402805	0.0199030522748401	0.00955245682845633	0.57008500513787
1_154605882_155673527	ENSG00000270361.1	RP11-307C12.13	Brain_Frontal_Cortex_BA9	COVID19_HGI_B1_ALL_eur_leave_ukbb_23andme_20210107	1_155167786_A_G	0.572133	0.001873	1562	0.83070540578982	0.132340467524533	0.0293623916519735	0.00467483361251229	0.00291690142116112	0.0349339614430682
1_154605882_155673527	ENSG00000270361.1	RP11-307C12.13	Brain_Cerebellar_Hemisphere	COVID19_HGI_C2_ALL_leave_UKBB_23andme_20210107	1_155040654_C_T	0.0460988	0.0001591	1425	0.837148731179264	0.14789535012322	0.0116064913863128	0.00204916705020464	0.00130026026099863	0.229393532998967
1_154605882_155673527	ENSG00000270361.1	RP11-307C12.13	Brain_Caudate_basal_ganglia	COVID19_HGI_B2_ALL_leave_UKBB_23andme_20210107	1_155167786_A_G	0.101012	5.589e-07	1257	0.284223919281796	0.0390246888925338	0.54381813178146	0.0746093305751798	0.0583239294690302	0.376368547002261
1_154605882_155673527	ENSG00000270361.1	RP11-307C12.13	Pituitary	COVID19_HGI_C2_ALL_eur_leave_23andme_20210107	1_155105882_T_G	0.850602	1.015e-08	1638	0.0526950301286336	0.00879848349261909	0.757586122343937	0.126439592301363	0.0544807717334473	0.930659055498257
1_154605882_155673527	ENSG00000270361.1	RP11-307C12.13	Minor_Salivary_Gland	COVID19_HGI_B1_ALL_eur_leave_23andme_20210107	1_155207733_C_T	0.244165	0.001256	1545	0.821820534531001	0.138240126587728	0.0313164109871894	0.00526443957371388	0.00335848832036858	0.0496957531044293
1_154605882_155673527	ENSG00000270361.1	RP11-307C12.13	Brain_Frontal_Cortex_BA9	COVID19_HGI_B1_ALL_leave_UKBB_23andme_20210107	1_154753467_T_C	0.10907	0.003463	1330	0.852094643375077	0.116269889420357	0.0255967093540552	0.00349016972580909	0.00254858812470209	0.030380207693153
1_154605882_155673527	ENSG00000270361.1	RP11-307C12.13	Skin_Sun_Exposed_Lower_leg	COVID19_HGI_C2_ALL_leave_23andme_20210107	1_155105882_T_G	0.342297	1.453e-06	1504	0.702609582653457	0.138429064510727	0.124943418984948	0.0246071059886881	0.00941082786217907	0.562594319815313
1_154605882_155673527	ENSG00000270361.1	RP11-307C12.13	Prostate	COVID19_HGI_C2_ALL_leave_UKBB_23andme_20210107	1_155040654_C_T	0.378103	0.0001591	1426	0.855850285212926	0.129280258967013	0.0118690949680239	0.00179167459915544	0.00120868625288128	0.128491641267438
1_154605882_155673527	ENSG00000270361.1	RP11-307C12.13	Skin_Not_Sun_Exposed_Suprapubic	COVID19_HGI_C2_ALL_leave_23andme_20210107	1_155105882_T_G	0.0903136	1.453e-06	1504	0.744951064765329	0.0901740661813662	0.132472905730586	0.0160190604081851	0.0163829029145335	0.710759266431993
1_154605882_155673527	ENSG00000270361.1	RP11-307C12.13	Skin_Sun_Exposed_Lower_leg	COVID19_HGI_B1_ALL_eur_leave_23andme_20210107	1_155173527_G_A	0.00212533	0.004465	1565	0.797270913892154	0.160435571896604	0.0310588941358038	0.00624502072502947	0.00498959935040881	0.134851934540595
1_154605882_155673527	ENSG00000270361.1	RP11-307C12.13	Skin_Sun_Exposed_Lower_leg	COVID19_HGI_C2_ALL_leave_UKBB_23andme_20210107	1_155040654_C_T	0.130067	0.0001591	1426	0.828332191037057	0.156835886864731	0.0114874687902268	0.00217385939410397	0.00117059391388121	0.173322033165523
1_154605882_155673527	ENSG00000270361.1	RP11-307C12.13	Brain_Nucleus_accumbens_basal_ganglia	COVID19_HGI_B2_ALL_leave_23andme_20210107	1_155173527_G_A	0.607585	2.603e-07	1389	0.244522998142137	0.0368325586266757	0.581586241062392	0.0875549735820017	0.0495032285867926	0.32412581184239
1_154605882_155673527	ENSG00000270361.1	RP11-307C12.13	Brain_Cerebellar_Hemisphere	COVID19_HGI_B1_ALL_eur_leave_23andme_20210107	1_155167786_A_G	0.00628237	0.001963	1562	0.805734481189164	0.153083358296069	0.0312852855583073	0.00594000691944896	0.00395686803701054	0.0850463240074384
1_154605882_155673527	ENSG00000270361.1	RP11-307C12.13	Brain_Caudate_basal_ganglia	COVID19_HGI_B2_ALL_eur_leave_ukbb_23andme_20210107	1_155167786_A_G	0.101012	1.02e-08	1558	0.0156411777886402	0.00261139658012096	0.760415234655522	0.126861809387414	0.0944703815883026	0.661775602079459
1_154605882_155673527	ENSG00000270361.1	RP11-307C12.13	Brain_Cerebellar_Hemisphere	COVID19_HGI_A2_ALL_eur_leave_ukbb_23andme_20210107	1_155153537_C_T	0.00570396	4.065e-06	1685	0.506511937079781	0.102972330013689	0.265012725008488	0.0538045792652981	0.0716984286327438	0.31712901860421
1_154605882_155673527	ENSG00000270361.1	RP11-307C12.13	Brain_Frontal_Cortex_BA9	COVID19_HGI_C2_ALL_leave_23andme_20210107	1_155105882_T_G	0.0105293	1.453e-06	1503	0.714290786268906	0.110057980885186	0.127017046009005	0.0195417040197842	0.0290924828171192	0.784871056550485
1_154605882_155673527	ENSG00000270361.1	RP11-307C12.13	Testis	COVID19_HGI_A2_ALL_leave_UKBB_23andme_20210107	1_155173527_G_A	0.33408	5.098e-07	1347	0.233364621193999	0.0284138740014361	0.612037732455878	0.0744684193836075	0.0517153529650795	0.34325498136661
1_154605882_155673527	ENSG00000270361.1	RP11-307C12.13	Minor_Salivary_Gland	COVID19_HGI_B2_ALL_eur_leave_23andme_20210107	1_155167786_A_G	0.907289	6.516e-08	1543	0.0673339568076828	0.0113202309094656	0.736068700738229	0.123686783488532	0.0615903280560902	0.330292932797811
1_154605882_155673527	ENSG00000270361.1	RP11-307C12.13	Adrenal_Gland	COVID19_HGI_B2_ALL_leave_23andme_20210107	1_155173527_G_A	0.509312	2.603e-07	1389	0.253069576885127	0.0296114097678993	0.601914218933658	0.0703843405200655	0.04502045389325	0.346055664694322
1_154605882_155673527	ENSG00000270361.1	RP11-307C12.13	Brain_Nucleus_accumbens_basal_ganglia	COVID19_HGI_A2_ALL_leave_UKBB_23andme_20210107	1_155173527_G_A	0.607585	5.098e-07	1346	0.228509757737692	0.0332786875576132	0.599304079337597	0.0872271010910337	0.0516803742760641	0.317940787741346
1_154605882_155673527	ENSG00000270361.1	RP11-307C12.13	Pituitary	COVID19_HGI_B1_ALL_leave_UKBB_23andme_20210107	1_154753467_T_C	0.997136	0.003463	1331	0.851533774369877	0.116817236612127	0.0255920159430682	0.00350827926367637	0.00254869381125137	0.0266478772785955
1_154605882_155673527	ENSG00000270361.1	RP11-307C12.13	Brain_Cerebellar_Hemisphere	COVID19_HGI_A2_ALL_leave_UKBB_23andme_20210107	1_155173527_G_A	0.0103349	5.098e-07	1346	0.199111241129095	0.0333205786545264	0.522200155797139	0.0872302551007913	0.158137769318448	0.315304820520424
1_154605882_155673527	ENSG00000270361.1	RP11-307C12.13	Brain_Cerebellum	COVID19_HGI_A2_ALL_leave_23andme_20210107	1_155173527_G_A	0.872132	3.926e-07	1346	0.24065768423699	0.038111105414364	0.585254561495721	0.0926389232132465	0.0433377256396785	0.310940874141093
1_154605882_155673527	ENSG00000270361.1	RP11-307C12.13	Brain_Hypothalamus	COVID19_HGI_B1_ALL_eur_leave_ukbb_23andme_20210107	1_155167786_A_G	0.881332	0.001873	1563	0.846176996385039	0.116980215793083	0.0299917285176802	0.00414351586962703	0.00270754343457108	0.0369831589285099
1_154605882_155673527	ENSG00000270361.1	RP11-307C12.13	Testis	COVID19_HGI_B2_ALL_eur_leave_ukbb_23andme_20210107	1_155167786_A_G	0.435927	1.02e-08	1558	0.0163937974198852	0.00234229869246612	0.797004770381865	0.113803296762535	0.0704558367432483	0.537956919637424
1_154605882_155673527	ENSG00000270361.1	RP11-307C12.13	Skin_Not_Sun_Exposed_Suprapubic	COVID19_HGI_C2_ALL_eur_leave_23andme_20210107	1_155105882_T_G	0.0903136	1.015e-08	1639	0.0510339528421682	0.00686930028494037	0.733712536498064	0.098649845392005	0.109734364982822	0.936277087829987
1_154605882_155673527	ENSG00000270361.1	RP11-307C12.13	Brain_Cortex	COVID19_HGI_B1_ALL_leave_UKBB_23andme_20210107	1_154753201_A_C	0.250586	0.001776	1331	0.863995172835143	0.104473681177427	0.0259665311035878	0.00313742726654365	0.00242718761729864	0.0332860246995155
1_154605882_155673527	ENSG00000270361.1	RP11-307C12.13	Skin_Sun_Exposed_Lower_leg	COVID19_HGI_B2_ALL_eur_leave_23andme_20210107	1_155173527_G_A	0.00212533	7.255e-08	1558	0.0409949859042366	0.00827334871804578	0.448149713843117	0.0900301884583168	0.412551763076284	0.436359193357734
1_154605882_155673527	ENSG00000270361.1	RP11-307C12.13	Minor_Salivary_Gland	COVID19_HGI_C2_ALL_leave_UKBB_23andme_20210107	1_155040654_C_T	0.848272	0.0001591	1421	0.852148851036834	0.133155886815736	0.0118010130465153	0.00184296265034097	0.00105128645057354	0.137021049451292
1_154605882_155673527	ENSG00000270361.1	RP11-307C12.13	Cells_EBV-transformed_lymphocytes	COVID19_HGI_A2_ALL_leave_23andme_20210107	1_155173527_G_A	0.0610181	3.926e-07	1346	0.231790551743907	0.0328779328494337	0.563690613702335	0.0798639503452288	0.091776951359095	0.309849933055012
1_154605882_155673527	ENSG00000270361.1	RP11-307C12.13	Thyroid	COVID19_HGI_C2_ALL_eur_leave_23andme_20210107	1_155105882_T_G	0.794352	1.015e-08	1639	0.0546873848597492	0.00753760999394033	0.786237742233798	0.108324621708038	0.0432126412044749	0.929493339948464
1_154605882_155673527	ENSG00000270361.1	RP11-307C12.13	Brain_Frontal_Cortex_BA9	COVID19_HGI_B1_ALL_eur_leave_23andme_20210107	1_155207733_C_T	0.918862	0.001256	1561	0.827780771907988	0.131818820611163	0.0320891454947454	0.00510678775691138	0.00320447422919246	0.0461968482014684
1_154605882_155673527	ENSG00000270361.1	RP11-307C12.13	Brain_Nucleus_accumbens_basal_ganglia	COVID19_HGI_C2_ALL_leave_UKBB_23andme_20210107	1_155040654_C_T	0.153439	0.0001591	1425	0.853799768765011	0.131263873079568	0.0118383695924499	0.00181876137307882	0.0012792271898923	0.157132759376866
1_154605882_155673527	ENSG00000270361.1	RP11-307C12.13	Thyroid	COVID19_HGI_B1_ALL_leave_23andme_20210107	1_155181989_G_A	0.534191	0.002266	1434	0.864131329020504	0.101480357118647	0.0285509605834973	0.00335043129633874	0.00248692198101302	0.0313725420879279
1_154605882_155673527	ENSG00000270361.1	RP11-307C12.13	Brain_Hypothalamus	COVID19_HGI_B2_ALL_eur_leave_ukbb_23andme_20210107	1_155167786_A_G	0.881332	1.02e-08	1556	0.0165694765157907	0.00227285628488289	0.805545499003604	0.110432526693676	0.0651796415020473	0.597364409927311
1_154605882_155673527	ENSG00000270361.1	RP11-307C12.13	Brain_Frontal_Cortex_BA9	COVID19_HGI_C2_ALL_leave_UKBB_23andme_20210107	1_155040654_C_T	0.731662	0.0001591	1425	0.859838415969511	0.125410374332526	0.0119220985182011	0.00173778752873311	0.00109132365102842	0.124680505352038
1_154605882_155673527	ENSG00000270361.1	RP11-307C12.13	Brain_Cerebellum	COVID19_HGI_B1_ALL_leave_UKBB_23andme_20210107	1_154753201_A_C	0.0766702	0.001776	1331	0.836579972168792	0.131642381542516	0.0251425940224604	0.00395370185906982	0.00268135040716194	0.0521096442558005
1_154605882_155673527	ENSG00000270361.1	RP11-307C12.13	Cells_EBV-transformed_lymphocytes	COVID19_HGI_A2_ALL_leave_UKBB_23andme_20210107	1_155173527_G_A	0.0610181	5.098e-07	1347	0.219133567536531	0.0311000798708984	0.574714415123498	0.0814715783439924	0.0935803591250798	0.330531375943267
1_154605882_155673527	ENSG00000270361.1	RP11-307C12.13	Testis	COVID19_HGI_A2_ALL_leave_23andme_20210107	1_155173527_G_A	0.33408	3.926e-07	1346	0.246600059029977	0.0300076728896853	0.599705801499709	0.0729247906911202	0.0507616758895091	0.321188039513086
1_154605882_155673527	ENSG00000270361.1	RP11-307C12.13	Prostate	COVID19_HGI_B1_ALL_leave_UKBB_23andme_20210107	1_154753201_A_C	0.32164	0.001776	1331	0.849226340970352	0.11915546243699	0.0255226682857871	0.0035785841068389	0.00251694420003236	0.0286213477463942
1_154605882_155673527	ENSG00000270361.1	RP11-307C12.13	Minor_Salivary_Gland	COVID19_HGI_C2_ALL_leave_23andme_20210107	1_155105882_T_G	0.693059	1.453e-06	1497	0.72137476352368	0.118271900315137	0.128249865406197	0.0210159237427355	0.0110875470122501	0.575284485485889
1_154605882_155673527	ENSG00000270361.1	RP11-307C12.13	Brain_Frontal_Cortex_BA9	COVID19_HGI_A2_ALL_leave_23andme_20210107	1_155173527_G_A	0.377169	3.926e-07	1345	0.242352049081525	0.0335765080191811	0.589374202853366	0.0816013721814137	0.0530958678645134	0.315182727065256
1_154605882_155673527	ENSG00000270361.1	RP11-307C12.13	Brain_Cerebellar_Hemisphere	COVID19_HGI_B2_ALL_leave_23andme_20210107	1_155173527_G_A	0.0103349	2.603e-07	1389	0.214030883123848	0.0369423173614647	0.509061981785698	0.0877132424754415	0.152251575253547	0.321251653543392
1_154605882_155673527	ENSG00000270361.1	RP11-307C12.13	Cells_EBV-transformed_lymphocytes	COVID19_HGI_B2_ALL_eur_leave_23andme_20210107	1_155167786_A_G	0.0511603	6.516e-08	1556	0.0642309262721343	0.0104128028469583	0.702159967581164	0.113721256250083	0.109475047049661	0.376307023984798
1_154605882_155673527	ENSG00000270361.1	RP11-307C12.13	Liver	COVID19_HGI_A2_ALL_leave_UKBB_23andme_20210107	1_155173527_G_A	0.647852	5.098e-07	1347	0.236244631984921	0.0264778139409966	0.619591042228825	0.069394201251292	0.0482923105939661	0.323060795026812
1_154605882_155673527	ENSG00000270361.1	RP11-307C12.13	Cells_EBV-transformed_lymphocytes	COVID19_HGI_C2_ALL_leave_23andme_20210107	1_155105882_T_G	0.618075	1.453e-06	1503	0.722756153728021	0.113897873550779	0.128522920921133	0.0202391175665365	0.0145839342335306	0.415274596356086
1_154605882_155673527	ENSG00000270361.1	RP11-307C12.13	Prostate	COVID19_HGI_B1_ALL_leave_23andme_20210107	1_155181989_G_A	0.0132318	0.002266	1434	0.838410555013547	0.126682643967761	0.0277011443805805	0.00418258049251166	0.00302307614559997	0.0554133232787679
1_154605882_155673527	ENSG00000270361.1	RP11-307C12.13	Testis	COVID19_HGI_C2_ALL_eur_leave_23andme_20210107	1_155105882_T_G	0.89062	1.015e-08	1639	0.0537456097940284	0.00809034156234525	0.772697890158893	0.116265226978912	0.049200931505821	0.928537926437281
1_154605882_155673527	ENSG00000270361.1	RP11-307C12.13	Brain_Hypothalamus	COVID19_HGI_A2_ALL_eur_leave_23andme_20210107	1_155153537_C_T	0.58482	2.613e-06	1685	0.563984888835234	0.0842709387632283	0.285255192656167	0.0425991011768594	0.023889878568511	0.24130369750111
1_154605882_155673527	ENSG00000270361.1	RP11-307C12.13	Adrenal_Gland	COVID19_HGI_C2_ALL_eur_leave_23andme_20210107	1_155105882_T_G	0.734046	1.015e-08	1638	0.053817543825446	0.00758612639157524	0.773731595352716	0.109009428210594	0.0558553062196684	0.933142357734184
1_154605882_155673527	ENSG00000270361.1	RP11-307C12.13	Liver	COVID19_HGI_A2_ALL_eur_leave_23andme_20210107	1_155153537_C_T	0.404527	2.613e-06	1687	0.566785744029915	0.0823986239647854	0.286681313053832	0.0416549021349801	0.0224794168164871	0.257285563899784
1_154605882_155673527	ENSG00000270361.1	RP11-307C12.13	Thyroid	COVID19_HGI_B1_ALL_eur_leave_23andme_20210107	1_155207733_C_T	0.728753	0.001256	1565	0.847927328622757	0.111790655756779	0.0330322913775725	0.00435207640429591	0.00289764783859519	0.041483458520874
1_154605882_155673527	ENSG00000270361.1	RP11-307C12.13	Testis	COVID19_HGI_C2_ALL_leave_23andme_20210107	1_155105882_T_G	0.89062	1.453e-06	1504	0.740108117339771	0.101567394876871	0.131611695715447	0.0180528323492606	0.00865995971865095	0.564036324354336
1_154605882_155673527	ENSG00000270361.1	RP11-307C12.13	Liver	COVID19_HGI_C2_ALL_eur_leave_23andme_20210107	1_155105882_T_G	0.861378	1.015e-08	1637	0.0539622663993712	0.0075931915813161	0.775812512065463	0.109113375702948	0.0535186542509021	0.930077914961593
1_154605882_155673527	ENSG00000270361.1	RP11-307C12.13	Brain_Anterior_cingulate_cortex_BA24	COVID19_HGI_B1_ALL_leave_UKBB_23andme_20210107	1_154753467_T_C	0.0744206	0.003463	1327	0.867771326477507	0.100983118746306	0.0258972660453787	0.00301134490122612	0.00233694382958257	0.0342252322931235
1_154605882_155673527	ENSG00000270361.1	RP11-307C12.13	Brain_Hypothalamus	COVID19_HGI_B1_ALL_leave_23andme_20210107	1_155181989_G_A	0.907477	0.002266	1432	0.858457064511014	0.10709413856666	0.0283344381207631	0.00353219245169339	0.00258216634986973	0.0353880329375428
1_154605882_155673527	ENSG00000270361.1	RP11-307C12.13	Liver	COVID19_HGI_B1_ALL_eur_leave_ukbb_23andme_20210107	1_155167786_A_G	0.600813	0.001873	1564	0.848877585786453	0.114350160584217	0.0300823391590916	0.00404967586820628	0.00264023860203304	0.0357627333885294
1_154605882_155673527	ENSG00000270361.1	RP11-307C12.13	Brain_Hypothalamus	COVID19_HGI_B1_ALL_eur_leave_23andme_20210107	1_155207733_C_T	0.891831	0.001256	1562	0.843183392219812	0.116508138406085	0.0327899667588138	0.00452781247880315	0.00299069013648689	0.0528732418029387
1_154605882_155673527	ENSG00000270361.1	RP11-307C12.13	Brain_Frontal_Cortex_BA9	COVID19_HGI_B2_ALL_leave_UKBB_23andme_20210107	1_155167786_A_G	0.572133	5.589e-07	1256	0.289702642324244	0.0373939850637133	0.55429987253612	0.071500332465493	0.0471031676104298	0.289475426916528
1_154605882_155673527	ENSG00000270361.1	RP11-307C12.13	Liver	COVID19_HGI_A2_ALL_leave_23andme_20210107	1_155173527_G_A	0.647852	3.926e-07	1346	0.249670415436009	0.0279676077232614	0.607172590261286	0.0679671029021453	0.0472222836772981	0.303473802519019
1_154605882_155673527	ENSG00000270361.1	RP11-307C12.13	Adrenal_Gland	COVID19_HGI_B2_ALL_leave_UKBB_23andme_20210107	1_155167786_A_G	0.938541	5.589e-07	1256	0.297572426313709	0.0310921454984461	0.569357328533391	0.0594473255901955	0.0425307740642586	0.267738182206373
1_154605882_155673527	ENSG00000270361.1	RP11-307C12.13	Brain_Anterior_cingulate_cortex_BA24	COVID19_HGI_C2_ALL_leave_UKBB_23andme_20210107	1_155040654_C_T	0.873455	0.0001591	1425	0.876174614278467	0.109125862143963	0.0121469559215298	0.00151183925666301	0.00104072839937762	0.134208006063347
1_154605882_155673527	ENSG00000270361.1	RP11-307C12.13	Skin_Sun_Exposed_Lower_leg	COVID19_HGI_B2_ALL_leave_23andme_20210107	1_155173527_G_A	0.00212533	2.603e-07	1390	0.153105295060462	0.0282797180962622	0.364154322736297	0.0668745002744647	0.387586163832514	0.483896828350978
1_154605882_155673527	ENSG00000270361.1	RP11-307C12.13	Liver	COVID19_HGI_C2_ALL_leave_UKBB_23andme_20210107	1_155040654_C_T	0.636127	0.0001591	1426	0.879530799820586	0.105847377210368	0.0121975008605336	0.00146695424463684	0.000957367863876281	0.141208790994881
1_154605882_155673527	ENSG00000270361.1	RP11-307C12.13	Brain_Hypothalamus	COVID19_HGI_C2_ALL_eur_leave_ukbb_23andme_20210107	1_155105882_T_G	0.0817829	0.0001365	1638	0.854285976985273	0.1236381229475	0.0178757044469722	0.00258547977444104	0.00161471584581412	0.123672478250446
1_154605882_155673527	ENSG00000270361.1	RP11-307C12.13	Brain_Cortex	COVID19_HGI_C2_ALL_leave_UKBB_23andme_20210107	1_155040654_C_T	0.299611	0.0001591	1426	0.87264547473989	0.112619354681615	0.0121020138592666	0.00156075428507008	0.00107240243415803	0.152306638445226
1_154605882_155673527	ENSG00000270361.1	RP11-307C12.13	Skin_Sun_Exposed_Lower_leg	COVID19_HGI_B1_ALL_leave_UKBB_23andme_20210107	1_155137395_G_T	0.0816433	0.003085	1331	0.822551293749812	0.145066950645559	0.024720975793607	0.00435654128431316	0.00330423852670854	0.0311436046215114
1_154605882_155673527	ENSG00000270361.1	RP11-307C12.13	Brain_Cortex	COVID19_HGI_B1_ALL_leave_23andme_20210107	1_155181989_G_A	0.257713	0.002266	1434	0.854356940497869	0.111063657951669	0.028228014091378	0.00366686663876029	0.00268452082032413	0.0364611280138533
1_154605882_155673527	ENSG00000270361.1	RP11-307C12.13	Brain_Cerebellar_Hemisphere	COVID19_HGI_C2_ALL_eur_leave_ukbb_23andme_20210107	1_155040654_C_T	0.0460988	0.0001912	1637	0.815658340938256	0.161991520606603	0.0170635621539265	0.00338696094248247	0.00189961535873183	0.135014121986895
1_154605882_155673527	ENSG00000270361.1	RP11-307C12.13	Brain_Hypothalamus	COVID19_HGI_A2_ALL_leave_23andme_20210107	1_155173527_G_A	0.960558	3.926e-07	1345	0.248277209282744	0.0287163439633143	0.603783557276431	0.0697856328258304	0.0494372566516801	0.306081926455299
1_154605882_155673527	ENSG00000270361.1	RP11-307C12.13	Skin_Not_Sun_Exposed_Suprapubic	COVID19_HGI_B2_ALL_eur_leave_ukbb_23andme_20210107	1_155167786_A_G	0.633676	1.02e-08	1558	0.0169703628842477	0.00215970540552877	0.825035214687405	0.104945864904156	0.050888852118663	0.600767529413726
1_154605882_155673527	ENSG00000270361.1	RP11-307C12.13	Brain_Hypothalamus	COVID19_HGI_B2_ALL_eur_leave_23andme_20210107	1_155167786_A_G	0.881332	6.516e-08	1556	0.0691883497879449	0.0094906544275157	0.756353622554288	0.103688715071466	0.0612786581587854	0.334451306144378
1_154605882_155673527	ENSG00000270361.1	RP11-307C12.13	Prostate	COVID19_HGI_C2_ALL_eur_leave_23andme_20210107	1_155105882_T_G	0.842039	1.015e-08	1636	0.0523239225571693	0.0089862940201102	0.752256417155684	0.129137860604617	0.0572955056624198	0.928346090824042
1_154605882_155673527	ENSG00000270361.1	RP11-307C12.13	Minor_Salivary_Gland	COVID19_HGI_C2_ALL_eur_leave_ukbb_23andme_20210107	1_155040654_C_T	0.848272	0.0001912	1619	0.831520194339223	0.146557215230185	0.0172884901317364	0.0030455448593482	0.00158855543950807	0.0780892172004814
1_154605882_155673527	ENSG00000270361.1	RP11-307C12.13	Brain_Cortex	COVID19_HGI_B2_ALL_leave_23andme_20210107	1_155173527_G_A	0.929451	2.603e-07	1390	0.250938855546949	0.0316701363603139	0.596847215204637	0.0752807866428012	0.0452630062452996	0.326850948175683
1_154605882_155673527	ENSG00000270361.1	RP11-307C12.13	Brain_Caudate_basal_ganglia	COVID19_HGI_B1_ALL_leave_UKBB_23andme_20210107	1_154753201_A_C	0.299816	0.001776	1331	0.845865520015884	0.122319036930383	0.0254216620943273	0.00367345887066208	0.00272032208874355	0.0268140518830258
1_154605882_155673527	ENSG00000270361.1	RP11-307C12.13	Brain_Cerebellar_Hemisphere	COVID19_HGI_B2_ALL_eur_leave_23andme_20210107	1_155167786_A_G	0.00628237	6.516e-08	1555	0.0573593219111455	0.0108670406847186	0.627040566071457	0.118610179355513	0.186122891977165	0.39803368574315
1_154605882_155673527	ENSG00000270361.1	RP11-307C12.13	Brain_Cerebellar_Hemisphere	COVID19_HGI_C2_ALL_eur_leave_23andme_20210107	1_155105882_T_G	0.414512	1.015e-08	1636	0.0507922055806112	0.0100839548169068	0.730236418788353	0.144912423813538	0.063974997000591	0.926734321241532
1_154605882_155673527	ENSG00000270361.1	RP11-307C12.13	Liver	COVID19_HGI_B1_ALL_eur_leave_23andme_20210107	1_155207733_C_T	0.893758	0.001256	1563	0.845896159965182	0.113875462808203	0.0329300869784192	0.00443021611806696	0.00286807413012859	0.0482571254274523
1_154605882_155673527	ENSG00000270361.1	RP11-307C12.13	Minor_Salivary_Gland	COVID19_HGI_B1_ALL_leave_UKBB_23andme_20210107	1_154753201_A_C	0.418261	0.001776	1327	0.845530336734706	0.122867717362711	0.0252835512260796	0.00367141661375167	0.00264697806275206	0.0267759492158196
1_154605882_155673527	ENSG00000270361.1	RP11-307C12.13	Cells_EBV-transformed_lymphocytes	COVID19_HGI_B1_ALL_leave_23andme_20210107	1_155181989_G_A	0.000578573	0.002266	1434	0.838793934084596	0.125896837243236	0.0277138112523608	0.00415620124240075	0.00343921617740702	0.0900801322262566
1_154605882_155673527	ENSG00000270361.1	RP11-307C12.13	Thyroid	COVID19_HGI_B2_ALL_leave_UKBB_23andme_20210107	1_155167786_A_G	0.512281	5.589e-07	1257	0.301411742902023	0.0300708162229892	0.57670435104886	0.0575015043333503	0.0343115854927779	0.308486686685999
1_154605882_155673527	ENSG00000270361.1	RP11-307C12.13	Testis	COVID19_HGI_B1_ALL_eur_leave_23andme_20210107	1_155207733_C_T	0.695943	0.001256	1565	0.838608399894366	0.121053107994678	0.0326692584162655	0.00471285050315538	0.00295638319153556	0.0447551604308563
1_154605882_155673527	ENSG00000270361.1	RP11-307C12.13	Prostate	COVID19_HGI_A2_ALL_leave_23andme_20210107	1_155173527_G_A	0.240826	3.926e-07	1346	0.240598381462139	0.0344082597450557	0.585110343289677	0.0836210618466201	0.0562619536565084	0.32874768916877
1_154605882_155673527	ENSG00000270361.1	RP11-307C12.13	Thyroid	COVID19_HGI_B2_ALL_leave_23andme_20210107	1_155173527_G_A	0.819843	2.603e-07	1390	0.25648992143342	0.0289335252057671	0.610050185340675	0.0687813933974949	0.0357449746226431	0.315046853710791
1_154605882_155673527	ENSG00000270361.1	RP11-307C12.13	Brain_Cerebellum	COVID19_HGI_C2_ALL_eur_leave_ukbb_23andme_20210107	1_155105882_T_G	0.193823	0.0001365	1640	0.823297146554177	0.154538106005448	0.0172322930258919	0.00323291135957984	0.00169954305490412	0.0852845775003439
1_154605882_155673527	ENSG00000270361.1	RP11-307C12.13	Brain_Anterior_cingulate_cortex_BA24	COVID19_HGI_A2_ALL_leave_23andme_20210107	1_155173527_G_A	0.861818	3.926e-07	1346	0.248389538966042	0.0289758031369352	0.604057631355496	0.0704179929725875	0.0481590335689395	0.308896912258025
1_154605882_155673527	ENSG00000270361.1	RP11-307C12.13	Brain_Anterior_cingulate_cortex_BA24	COVID19_HGI_C2_ALL_eur_leave_23andme_20210107	1_155105882_T_G	0.691541	1.015e-08	1633	0.0533356891344657	0.00771851346217443	0.766802764362108	0.110907189907212	0.0612358431340395	0.929023354860686
1_154605882_155673527	ENSG00000270361.1	RP11-307C12.13	Minor_Salivary_Gland	COVID19_HGI_B2_ALL_leave_23andme_20210107	1_155173527_G_A	0.728857	2.603e-07	1387	0.244172621696697	0.0373710598013094	0.580738118576363	0.0888341315925127	0.0488840683331181	0.334882080332066
1_154605882_155673527	ENSG00000270361.1	RP11-307C12.13	Brain_Nucleus_accumbens_basal_ganglia	COVID19_HGI_C2_ALL_eur_leave_23andme_20210107	1_155105882_T_G	0.276386	1.015e-08	1636	0.051371928684481	0.00897230505634988	0.738562740491603	0.128920652709374	0.0721723730581924	0.929133370651289
1_154605882_155673527	ENSG00000270361.1	RP11-307C12.13	Cells_EBV-transformed_lymphocytes	COVID19_HGI_A2_ALL_eur_leave_23andme_20210107	1_155153537_C_T	0.0517009	2.613e-06	1682	0.542649684716465	0.0952624442241327	0.274452978187673	0.0481408740217417	0.039494018849988	0.286721874846838
1_154605882_155673527	ENSG00000270361.1	RP11-307C12.13	Brain_Frontal_Cortex_BA9	COVID19_HGI_B2_ALL_eur_leave_23andme_20210107	1_155167786_A_G	0.572133	6.516e-08	1556	0.0676821988353037	0.0107570256493028	0.739888820032969	0.117529599450352	0.0641423560320723	0.323998539685298
1_154605882_155673527	ENSG00000270361.1	RP11-307C12.13	Adrenal_Gland	COVID19_HGI_C2_ALL_eur_leave_ukbb_23andme_20210107	1_155040654_C_T	0.532046	0.0001912	1639	0.857196445403104	0.120902693502204	0.0179376697976491	0.00252857189814919	0.00143461939889434	0.0841285503439101
1_154605882_155673527	ENSG00000270361.1	RP11-307C12.13	Minor_Salivary_Gland	COVID19_HGI_B2_ALL_leave_UKBB_23andme_20210107	1_155167786_A_G	0.907289	5.589e-07	1255	0.287609353723772	0.0398301209433418	0.55028812182435	0.0761615721322277	0.0461108313763097	0.288850800347669
1_154605882_155673527	ENSG00000270361.1	RP11-307C12.13	Brain_Anterior_cingulate_cortex_BA24	COVID19_HGI_C2_ALL_eur_leave_ukbb_23andme_20210107	1_155040654_C_T	0.873455	0.0001912	1634	0.854344774998402	0.123693740806991	0.017864558358599	0.00258495442471556	0.00151197141129225	0.0794954921766204
1_154605882_155673527	ENSG00000270361.1	RP11-307C12.13	Brain_Caudate_basal_ganglia	COVID19_HGI_A2_ALL_eur_leave_ukbb_23andme_20210107	1_155153537_C_T	0.219613	4.065e-06	1689	0.539657414881066	0.0970631497750494	0.28237310106166	0.050757669393413	0.0301486648888115	0.220922683662864
1_154605882_155673527	ENSG00000270361.1	RP11-307C12.13	Brain_Anterior_cingulate_cortex_BA24	COVID19_HGI_C2_ALL_leave_23andme_20210107	1_155105882_T_G	0.691541	1.453e-06	1501	0.74213230554771	0.097832100091845	0.131965073195293	0.0173857014485532	0.0106848197165987	0.57520991268084
1_154605882_155673527	ENSG00000270361.1	RP11-307C12.13	Brain_Anterior_cingulate_cortex_BA24	COVID19_HGI_B2_ALL_leave_UKBB_23andme_20210107	1_155167786_A_G	0.861818	5.589e-07	1257	0.295575388344621	0.0321986852795641	0.565537397050615	0.0615620349253643	0.0451264943998358	0.293044540780255
1_154605882_155673527	ENSG00000270361.1	RP11-307C12.13	Adrenal_Gland	COVID19_HGI_B2_ALL_eur_leave_ukbb_23andme_20210107	1_155167786_A_G	0.938541	1.02e-08	1557	0.0167457125209951	0.00223709552575735	0.814113494634347	0.108700958988695	0.0582027383302055	0.56979498022341
1_154605882_155673527	ENSG00000270361.1	RP11-307C12.13	Cells_EBV-transformed_lymphocytes	COVID19_HGI_B2_ALL_eur_leave_ukbb_23andme_20210107	1_155167786_A_G	0.0511603	1.02e-08	1556	0.0152363592904346	0.00247004386523297	0.740730871149605	0.11996205640359	0.121600669291138	0.637517151623042
1_154605882_155673527	ENSG00000270361.1	RP11-307C12.13	Brain_Cerebellum	COVID19_HGI_B1_ALL_eur_leave_23andme_20210107	1_155207733_C_T	0.783203	0.001256	1565	0.81341993135967	0.145997462700195	0.0316880035328496	0.00568434168566068	0.00321026072162491	0.0439239271345455
1_154605882_155673527	ENSG00000270361.1	RP11-307C12.13	Brain_Cerebellar_Hemisphere	COVID19_HGI_C2_ALL_leave_23andme_20210107	1_155105882_T_G	0.414512	1.453e-06	1501	0.708871964328179	0.130622426921954	0.126051397271592	0.0232160020498521	0.011238209428423	0.571658847437085
1_154605882_155673527	ENSG00000270361.1	RP11-307C12.13	Testis	COVID19_HGI_B2_ALL_leave_23andme_20210107	1_155173527_G_A	0.33408	2.603e-07	1390	0.248526842963947	0.031462636696229	0.591110347591746	0.0747783988982075	0.0541217738498702	0.318759318580318
1_154605882_155673527	ENSG00000270361.1	RP11-307C12.13	Skin_Sun_Exposed_Lower_leg	COVID19_HGI_B2_ALL_eur_leave_ukbb_23andme_20210107	1_155167786_A_G	0.0132957	1.02e-08	1558	0.0105701687576134	0.00213320459103489	0.513881848591137	0.103338307359457	0.370076470700758	0.402190639642932
1_154605882_155673527	ENSG00000270361.1	RP11-307C12.13	Skin_Sun_Exposed_Lower_leg	COVID19_HGI_B1_ALL_leave_23andme_20210107	1_155173527_G_A	0.00212533	0.01834	1434	0.810814569337639	0.153795282434732	0.0267893710507225	0.00507788417934998	0.00352289299755734	0.0504012735671934
1_154605882_155673527	ENSG00000270361.1	RP11-307C12.13	Adrenal_Gland	COVID19_HGI_B1_ALL_leave_23andme_20210107	1_155181989_G_A	0.732979	0.002266	1433	0.861050792388268	0.104626841330592	0.0284276601119308	0.00345182056810443	0.00244288560110418	0.0332587853829587
1_154605882_155673527	ENSG00000270361.1	RP11-307C12.13	Prostate	COVID19_HGI_B2_ALL_eur_leave_ukbb_23andme_20210107	1_155167786_A_G	0.406296	1.02e-08	1556	0.016087794306013	0.00262786475289749	0.782126432040823	0.127685163370918	0.0714727455293476	0.576299421495297
1_154605882_155673527	ENSG00000270361.1	RP11-307C12.13	Brain_Cerebellar_Hemisphere	COVID19_HGI_B2_ALL_leave_UKBB_23andme_20210107	1_155167786_A_G	0.00628237	5.589e-07	1256	0.255498123868551	0.0403611091607623	0.488854580747715	0.0770862931817037	0.138199893041269	0.366008759396435
1_154605882_155673527	ENSG00000270361.1	RP11-307C12.13	Brain_Cortex	COVID19_HGI_B1_ALL_eur_leave_ukbb_23andme_20210107	1_155167786_A_G	0.943351	0.001873	1565	0.841810763162119	0.121229051800692	0.029862076934192	0.00429763310217624	0.00280047500082067	0.0325041203191673
1_154605882_155673527	ENSG00000270361.1	RP11-307C12.13	Brain_Cortex	COVID19_HGI_B1_ALL_eur_leave_23andme_20210107	1_155207733_C_T	0.553321	0.001256	1564	0.838836822103438	0.12074730584458	0.0326592526370679	0.00469811419358177	0.00305850522133304	0.0497573250686532
1_154605882_155673527	ENSG00000270361.1	RP11-307C12.13	Brain_Nucleus_accumbens_basal_ganglia	COVID19_HGI_C2_ALL_eur_leave_ukbb_23andme_20210107	1_155040654_C_T	0.153439	0.0001912	1637	0.832451478857252	0.145452623586463	0.0172984210104904	0.0030207426366288	0.00177673390916568	0.0973470229967787
1_154605882_155673527	ENSG00000270361.1	RP11-307C12.13	Brain_Hypothalamus	COVID19_HGI_A2_ALL_leave_UKBB_23andme_20210107	1_155173527_G_A	0.960558	5.098e-07	1346	0.234876230634397	0.0271824006283674	0.616001192037562	0.0712395748947428	0.0507006018049303	0.324848101922488
1_154605882_155673527	ENSG00000270361.1	RP11-307C12.13	Brain_Caudate_basal_ganglia	COVID19_HGI_C2_ALL_leave_23andme_20210107	1_155105882_T_G	0.883703	1.453e-06	1504	0.723329954747983	0.11673568222066	0.128628074298577	0.0207482753619256	0.0105580133708549	0.52756777001609
1_154605882_155673527	ENSG00000270361.1	RP11-307C12.13	Skin_Not_Sun_Exposed_Suprapubic	COVID19_HGI_B1_ALL_leave_UKBB_23andme_20210107	1_154753201_A_C	0.219042	0.001776	1331	0.876000898012431	0.0927445658157624	0.026327351448468	0.00278520536778437	0.00214197935555406	0.0334839567661273
1_154605882_155673527	ENSG00000270361.1	RP11-307C12.13	Liver	COVID19_HGI_C2_ALL_leave_23andme_20210107	1_155105882_T_G	0.861378	1.453e-06	1502	0.746049352990106	0.0951139168913677	0.132664856789137	0.0169041900021115	0.00926768332727758	0.576538757093135
1_154605882_155673527	ENSG00000270361.1	RP11-307C12.13	Prostate	COVID19_HGI_B2_ALL_leave_23andme_20210107	1_155173527_G_A	0.240826	2.603e-07	1390	0.243584528196141	0.0359277288331901	0.579355265663916	0.0853968135477955	0.0557356637589571	0.352744951587557
1_154605882_155673527	ENSG00000270361.1	RP11-307C12.13	Prostate	COVID19_HGI_A2_ALL_eur_leave_23andme_20210107	1_155153537_C_T	0.428877	2.613e-06	1686	0.549805979699684	0.0972173600958357	0.278012015323058	0.0491325896472612	0.0258320552341611	0.222458426990341
1_154605882_155673527	ENSG00000270361.1	RP11-307C12.13	Minor_Salivary_Gland	COVID19_HGI_B1_ALL_eur_leave_ukbb_23andme_20210107	1_155167786_A_G	0.907289	0.001873	1546	0.8248430248761	0.138810159466637	0.0285401202061935	0.00479991755745345	0.0030067778936158	0.0331098086474078
1_154605882_155673527	ENSG00000270361.1	RP11-307C12.13	Brain_Caudate_basal_ganglia	COVID19_HGI_A2_ALL_eur_leave_23andme_20210107	1_155153537_C_T	0.219613	2.613e-06	1689	0.546750329270756	0.0983388861825624	0.276551679345166	0.0497121262090071	0.028646978992508	0.240470560457815
1_154605882_155673527	ENSG00000270361.1	RP11-307C12.13	Adrenal_Gland	COVID19_HGI_B2_ALL_eur_leave_23andme_20210107	1_155167786_A_G	0.938541	6.516e-08	1557	0.0697489572908963	0.00931791227671402	0.76248263780933	0.101805039761925	0.0566454528611344	0.307395650829793
1_154605882_155673527	ENSG00000270361.1	RP11-307C12.13	Brain_Cerebellum	COVID19_HGI_B2_ALL_leave_23andme_20210107	1_155173527_G_A	0.872132	2.603e-07	1390	0.243573775353084	0.0397483303422086	0.579329690491751	0.0944968332951862	0.0428513705177698	0.334171553495447
1_154605882_155673527	ENSG00000270361.1	RP11-307C12.13	Brain_Cortex	COVID19_HGI_B2_ALL_eur_leave_23andme_20210107	1_155167786_A_G	0.943351	6.516e-08	1558	0.0690998651558975	0.00984487504975089	0.755387131210433	0.1075642757883	0.0581038527956187	0.321898432051912
1_154605882_155673527	ENSG00000270361.1	RP11-307C12.13	Thyroid	COVID19_HGI_C2_ALL_eur_leave_ukbb_23andme_20210107	1_155129402_G_A	0.00492556	0.00198	1640	0.859453844274614	0.118570024495563	0.0179890827373283	0.00248026229893743	0.00150678619355813	0.0672285041818884
1_154605882_155673527	ENSG00000270361.1	RP11-307C12.13	Adrenal_Gland	COVID19_HGI_C2_ALL_leave_23andme_20210107	1_155105882_T_G	0.734046	1.453e-06	1503	0.74576794570758	0.0953061447789526	0.132607899790825	0.0169373757518994	0.0093806339707432	0.597802587485851
1_154605882_155673527	ENSG00000270361.1	RP11-307C12.13	Cells_EBV-transformed_lymphocytes	COVID19_HGI_B2_ALL_leave_UKBB_23andme_20210107	1_155167786_A_G	0.0511603	5.589e-07	1257	0.279818911214418	0.0370803442255132	0.5353898360077	0.0708706139995359	0.0768402945528326	0.358011667772304
1_154605882_155673527	ENSG00000270361.1	RP11-307C12.13	Pituitary	COVID19_HGI_C2_ALL_leave_UKBB_23andme_20210107	1_155040654_C_T	0.353654	0.0001591	1426	0.859669643587472	0.125494465780017	0.0119220625583229	0.0017392065620191	0.00117462151216952	0.128363824565352
1_154605882_155673527	ENSG00000270361.1	RP11-307C12.13	Brain_Nucleus_accumbens_basal_ganglia	COVID19_HGI_B2_ALL_leave_UKBB_23andme_20210107	1_155040654_C_T	0.153439	7.436e-07	1256	0.28645827815983	0.0393481130951939	0.548092298354649	0.0752354826094268	0.0508658277809007	0.305188861230862
1_154605882_155673527	ENSG00000270361.1	RP11-307C12.13	Minor_Salivary_Gland	COVID19_HGI_A2_ALL_leave_23andme_20210107	1_155173527_G_A	0.728857	3.926e-07	1344	0.241169234803895	0.0358225804890652	0.586485876582187	0.0870654586854922	0.049456849439361	0.311385420756183
1_154605882_155673527	ENSG00000270361.1	RP11-307C12.13	Skin_Not_Sun_Exposed_Suprapubic	COVID19_HGI_B1_ALL_eur_leave_ukbb_23andme_20210107	1_155167786_A_G	0.633676	0.001873	1566	0.853031613410542	0.110222264915363	0.0303052725540785	0.00391328954177495	0.00252755957824174	0.0306180409686953
1_154605882_155673527	ENSG00000270361.1	RP11-307C12.13	Brain_Caudate_basal_ganglia	COVID19_HGI_A2_ALL_leave_23andme_20210107	1_155173527_G_A	0.160445	3.926e-07	1346	0.23763265151263	0.0346419641855038	0.577897995233486	0.0841800214254305	0.06564736764295	0.316092439743904
1_154605882_155673527	ENSG00000270361.1	RP11-307C12.13	Pituitary	COVID19_HGI_B1_ALL_leave_23andme_20210107	1_155181989_G_A	0.948012	0.002266	1434	0.841822483403108	0.123532184420809	0.0278138747372897	0.00407875946313261	0.00275269797566021	0.0305033281311298
1_154605882_155673527	ENSG00000270361.1	RP11-307C12.13	Prostate	COVID19_HGI_A2_ALL_eur_leave_ukbb_23andme_20210107	1_155173527_G_A	0.240826	4.646e-06	1686	0.543141371073541	0.0960389159162008	0.283727669672553	0.0501421207134854	0.0269499226242191	0.216695152180027
1_154605882_155673527	ENSG00000270361.1	RP11-307C12.13	Brain_Caudate_basal_ganglia	COVID19_HGI_B2_ALL_leave_23andme_20210107	1_155173527_G_A	0.160445	2.603e-07	1390	0.240184327729742	0.0360379001884846	0.57126803590795	0.0856477250042138	0.0668620111696094	0.329344192567901
1_154605882_155673527	ENSG00000270361.1	RP11-307C12.13	Brain_Hypothalamus	COVID19_HGI_C2_ALL_leave_UKBB_23andme_20210107	1_155040654_C_T	0.633205	0.0001591	1425	0.876689313037755	0.108621354538437	0.0121557448071275	0.00150506199782853	0.0010285256188526	0.139006109144184
1_154605882_155673527	ENSG00000270361.1	RP11-307C12.13	Testis	COVID19_HGI_C2_ALL_eur_leave_ukbb_23andme_20210107	1_155040654_C_T	0.0607225	0.0001912	1640	0.849960817833862	0.128005892553314	0.0177903858099622	0.00267770444070866	0.00156519936215368	0.170447293047506
1_154605882_155673527	ENSG00000270361.1	RP11-307C12.13	Brain_Cerebellar_Hemisphere	COVID19_HGI_A2_ALL_leave_23andme_20210107	1_155173527_G_A	0.0103349	3.926e-07	1345	0.210266911893793	0.0351730034919661	0.511345480019021	0.0853789527678107	0.157835651827409	0.289959326590659
1_154605882_155673527	ENSG00000270361.1	RP11-307C12.13	Brain_Cerebellum	COVID19_HGI_A2_ALL_eur_leave_ukbb_23andme_20210107	1_155153537_C_T	0.875542	4.065e-06	1689	0.538428345815188	0.10373517500611	0.281729996688439	0.054257073195901	0.021849409294362	0.213127304982172
1_154605882_155673527	ENSG00000270361.1	RP11-307C12.13	Pituitary	COVID19_HGI_A2_ALL_eur_leave_23andme_20210107	1_155153537_C_T	0.387671	2.613e-06	1688	0.553546432980316	0.0951897051770186	0.27998581639074	0.0481241481682128	0.0231538972837121	0.247139436932261
1_154605882_155673527	ENSG00000270361.1	RP11-307C12.13	Thyroid	COVID19_HGI_B1_ALL_eur_leave_ukbb_23andme_20210107	1_155167786_A_G	0.512281	0.001873	1566	0.850941247045265	0.112225138799427	0.0302310090432757	0.00398435405485558	0.00261825105717674	0.0297453116698413
1_154605882_155673527	ENSG00000270361.1	RP11-307C12.13	Liver	COVID19_HGI_C2_ALL_eur_leave_ukbb_23andme_20210107	1_155040654_C_T	0.636127	0.0001912	1638	0.857384434853265	0.120696429743763	0.0179415783243374	0.00252423335740707	0.00145332372122753	0.0800258896630938
1_154605882_155673527	ENSG00000270361.1	RP11-307C12.13	Testis	COVID19_HGI_B2_ALL_eur_leave_23andme_20210107	1_155167786_A_G	0.435927	6.516e-08	1558	0.0680151400680156	0.009717807873847	0.743529114260061	0.106160727223783	0.0725772105742939	0.27312212450928
1_154605882_155673527	ENSG00000270361.1	RP11-307C12.13	Skin_Sun_Exposed_Lower_leg	COVID19_HGI_B1_ALL_eur_leave_ukbb_23andme_20210107	1_155173527_G_A	0.00212533	0.005774	1566	0.79987651095842	0.16099472876767	0.0284168550064439	0.00571459039837789	0.00499731486908795	0.124545504500943
1_154605882_155673527	ENSG00000270361.1	RP11-307C12.13	Adrenal_Gland	COVID19_HGI_C2_ALL_leave_UKBB_23andme_20210107	1_155040654_C_T	0.532046	0.0001591	1425	0.879377801115304	0.106017073449092	0.0121896905369239	0.00146863238783912	0.000946802510840435	0.148179487954871
1_154605882_155673527	ENSG00000270361.1	RP11-307C12.13	Adrenal_Gland	COVID19_HGI_B1_ALL_leave_UKBB_23andme_20210107	1_154753201_A_C	0.204614	0.001776	1330	0.8704979545868	0.0981227309627283	0.0261488190838709	0.00294521566092275	0.00228527970567826	0.0379432183160945
1_154605882_155673527	ENSG00000270361.1	RP11-307C12.13	Brain_Frontal_Cortex_BA9	COVID19_HGI_B2_ALL_leave_23andme_20210107	1_155173527_G_A	0.377169	2.603e-07	1389	0.245788265786762	0.0349432298347727	0.584595619562435	0.0830591850577947	0.051613699758236	0.345248706133052
7_35938709_36938709	ENSG00000270889.1	RP11-609L3.1	Testis	COVID19_HGI_C2_ALL_eur_leave_ukbb_23andme_20210107	7_36117766_T_C	0.0187548	6.56e-05	3378	0.714738406812866	0.231388987561866	0.0363531760599308	0.0117631994086971	0.00575623015664085	0.123683077504834
7_35938709_36938709	ENSG00000270889.1	RP11-609L3.1	Testis	COVID19_HGI_B1_ALL_leave_UKBB_23andme_20210107	7_36318437_C_T	0.372455	0.000365	2856	0.717960885885275	0.19822490443257	0.061099160870012	0.0168632779581765	0.00585177085396654	0.0709598565868703
7_35938709_36938709	ENSG00000270889.1	RP11-609L3.1	Testis	COVID19_HGI_B1_ALL_eur_leave_ukbb_23andme_20210107	7_36318437_C_T	0.372455	0.0004186	3172	0.680425061544534	0.207188659014432	0.0804249626890402	0.0244818303767909	0.00747948637520248	0.050117033042242
7_35938709_36938709	ENSG00000270889.1	RP11-609L3.1	Testis	COVID19_HGI_B2_ALL_eur_leave_ukbb_23andme_20210107	7_36438709_C_G	0.474588	7.797e-05	3181	0.75143518396232	0.229198877250268	0.0138215776859578	0.00421445630679126	0.00132990479466343	0.162433694918177
7_35938709_36938709	ENSG00000270889.1	RP11-609L3.1	Testis	COVID19_HGI_C2_ALL_leave_UKBB_23andme_20210107	7_36433168_A_G	0.0663096	5.25e-05	3163	0.715542496847389	0.21701103054777	0.0483439803182993	0.0146574052375346	0.00444508704900665	0.106608576105221
7_35938709_36938709	ENSG00000270889.1	RP11-609L3.1	Testis	COVID19_HGI_B1_ALL_leave_23andme_20210107	7_36170392_T_G	0.432384	0.0001315	3064	0.623290778377278	0.1830062072963	0.140867206027741	0.0413489407239899	0.0114868675746908	0.0439664082975346
7_35938709_36938709	ENSG00000270889.1	RP11-609L3.1	Testis	COVID19_HGI_A2_ALL_eur_leave_ukbb_23andme_20210107	7_36650666_G_A	0.0405532	0.0009383	3447	0.727056342535826	0.240340265709974	0.0228263931175571	0.00754340085461762	0.00223359778202564	0.0498354898866135
7_35938709_36938709	ENSG00000270889.1	RP11-609L3.1	Testis	COVID19_HGI_B2_ALL_leave_UKBB_23andme_20210107	7_36438709_C_G	0.474588	5.699e-08	2830	0.160496305107754	0.0436527774564102	0.590061000615585	0.16044309263419	0.0453468241860603	0.990284280355571
7_35938709_36938709	ENSG00000270889.1	RP11-609L3.1	Testis	COVID19_HGI_C2_ALL_leave_23andme_20210107	7_35993317_CAG_C	0.275453	0.0009366	3267	0.747730333410366	0.234146008915416	0.0128640386335574	0.00402704228383802	0.00123257675682281	0.0296342738744165
7_35938709_36938709	ENSG00000270889.1	RP11-609L3.1	Testis	COVID19_HGI_A2_ALL_eur_leave_23andme_20210107	7_36302945_A_AG	0.813203	0.0003969	3439	0.733865789226925	0.242035347293148	0.0168696902403152	0.00556210412172035	0.00166706911789116	0.124516177094088
7_35938709_36938709	ENSG00000270889.1	RP11-609L3.1	Testis	COVID19_HGI_A2_ALL_leave_UKBB_23andme_20210107	7_36438709_C_G	0.474588	4.461e-05	3064	0.746558421726541	0.218843448424551	0.0250765605750496	0.00734867981162908	0.00217288946223003	0.259271018797408
7_35938709_36938709	ENSG00000270889.1	RP11-609L3.1	Testis	COVID19_HGI_A2_ALL_leave_23andme_20210107	7_36438709_C_G	0.474588	0.0003665	3058	0.762305366579708	0.222847929533843	0.0107010782002731	0.00312727278245882	0.00101835290371725	0.0571385790778516
7_35938709_36938709	ENSG00000270889.1	RP11-609L3.1	Testis	COVID19_HGI_C2_ALL_eur_leave_23andme_20210107	7_36117766_T_C	0.0187548	0.0008028	3377	0.743081573557407	0.240497309416901	0.0114224878433669	0.00369556911511769	0.00130306006720752	0.0477840841476541
7_35938709_36938709	ENSG00000270889.1	RP11-609L3.1	Testis	COVID19_HGI_B2_ALL_eur_leave_23andme_20210107	7_36438709_C_G	0.474588	0.0001463	3176	0.754874551526445	0.229786323291172	0.010867035089707	0.00330679631824506	0.00116529377443091	0.0882793129136016
7_35938709_36938709	ENSG00000270889.1	RP11-609L3.1	Testis	COVID19_HGI_B1_ALL_eur_leave_23andme_20210107	7_36787904_G_A	0.465505	0.0003205	3167	0.639655771461572	0.194454101277097	0.119217849820873	0.0362315520422672	0.0104407253981908	0.0390131183773692
7_35938709_36938709	ENSG00000270889.1	RP11-609L3.1	Testis	COVID19_HGI_B2_ALL_leave_23andme_20210107	7_36438709_C_G	0.474588	5.653e-07	3065	0.560817876201255	0.164694304546938	0.200094111826539	0.0587456039707983	0.0156481034544696	0.94235674338638
19_9927721_10977067	ENSG00000271010.1	CTC-539A10.7	Testis	COVID19_HGI_C2_ALL_leave_UKBB_23andme_20210107	19_10427721_T_A	0.518506	0.0001974	2643	0.75938736694708	0.223692055959602	0.0121825437616759	0.00358745041241048	0.00115058291923213	0.120279549876515
19_9927721_10977067	ENSG00000271010.1	CTC-539A10.7	Testis	COVID19_HGI_A2_ALL_eur_leave_23andme_20210107	19_10466123_C_T	0.464005	3.738e-09	2977	0.00959565025427008	0.0031516590625701	0.705039295708969	0.231517089817561	0.0506963051566301	0.541746454078654
19_9927721_10977067	ENSG00000271010.1	CTC-539A10.7	Testis	COVID19_HGI_C2_ALL_leave_23andme_20210107	19_10556897_C_T	0.837084	6.05e-06	2754	0.697574349440213	0.213216632578347	0.0644106099684774	0.0196822668177923	0.00511614119517091	0.404383210505727
19_9927721_10977067	ENSG00000271010.1	CTC-539A10.7	Testis	COVID19_HGI_A2_ALL_eur_leave_ukbb_23andme_20210107	19_10466123_C_T	0.464005	1.915e-09	3000	0.00338146830876109	0.00111848881245885	0.708568918827752	0.234320844148619	0.0526102799024093	0.486222620523741
19_9927721_10977067	ENSG00000271010.1	CTC-539A10.7	Testis	COVID19_HGI_B2_ALL_eur_leave_23andme_20210107	19_10466123_C_T	0.464005	1.268e-07	2697	0.211292818091293	0.0634686705460163	0.526403920585065	0.158081786861911	0.0407528039157144	0.374923125218496
19_9927721_10977067	ENSG00000271010.1	CTC-539A10.7	Testis	COVID19_HGI_B1_ALL_eur_leave_ukbb_23andme_20210107	19_10653070_G_C	0.312865	7.366e-05	2697	0.574617607711345	0.172727595390416	0.181739093601912	0.0546136922756515	0.0163020110206758	0.0761975115506802
19_9927721_10977067	ENSG00000271010.1	CTC-539A10.7	Testis	COVID19_HGI_B2_ALL_eur_leave_ukbb_23andme_20210107	19_10427721_T_A	0.518506	2.05e-10	2697	0.000319412006470164	9.5945785522808e-05	0.7227768587491	0.217049780980576	0.0597580024783318	0.808990016657596
19_9927721_10977067	ENSG00000271010.1	CTC-539A10.7	Testis	COVID19_HGI_B2_ALL_leave_UKBB_23andme_20210107	19_10466123_C_T	0.464005	9.816e-08	2283	0.23730800062693	0.0608205093031912	0.52854929449783	0.135425877335724	0.0378963182363241	0.656633462028341
19_9927721_10977067	ENSG00000271010.1	CTC-539A10.7	Testis	COVID19_HGI_B2_ALL_leave_23andme_20210107	19_10427721_T_A	0.518506	1.017e-06	2563	0.500801045567326	0.143527026035837	0.258165982379574	0.0739655137091118	0.0235404323081511	0.62882207944978
19_9927721_10977067	ENSG00000271010.1	CTC-539A10.7	Testis	COVID19_HGI_A2_ALL_leave_UKBB_23andme_20210107	19_10427721_T_A	0.518506	1.204e-08	2554	0.0112179451507291	0.00319033826494181	0.721464572407347	0.20512260414357	0.0590045400334116	0.698236708872072
19_9927721_10977067	ENSG00000271010.1	CTC-539A10.7	Testis	COVID19_HGI_C2_ALL_eur_leave_ukbb_23andme_20210107	19_10481532_A_G	0.45267	4.517e-05	2890	0.739748681710751	0.236635617662022	0.0167711382376953	0.00536337955147815	0.00148118283805284	0.111259211296641
19_9927721_10977067	ENSG00000271010.1	CTC-539A10.7	Testis	COVID19_HGI_B1_ALL_eur_leave_23andme_20210107	19_10697075_G_A	0.000885157	0.002392	2695	0.642164523091175	0.19293095718318	0.111505491874951	0.0334806262486373	0.0199184016020567	0.0634962231652357
19_9927721_10977067	ENSG00000271010.1	CTC-539A10.7	Testis	COVID19_HGI_C2_ALL_eur_leave_23andme_20210107	19_10556897_C_T	0.837084	1.836e-05	2889	0.723096122853788	0.231244189992387	0.0325792513595292	0.0104160923793563	0.00266434341493905	0.282807386750658
19_9927721_10977067	ENSG00000271010.1	CTC-539A10.7	Testis	COVID19_HGI_B1_ALL_leave_UKBB_23andme_20210107	19_10704498_A_G	0.0111011	0.006162	2310	0.747633988521444	0.194576661448447	0.0415380317074561	0.0108050996592207	0.00544621866343258	0.0255807937302238
19_9927721_10977067	ENSG00000271010.1	CTC-539A10.7	Testis	COVID19_HGI_A2_ALL_leave_23andme_20210107	19_10427721_T_A	0.518506	4.581e-08	2548	0.0350784380362813	0.00995617329941288	0.701106039175001	0.198937211436184	0.0549221380531208	0.442035992113446
19_9927721_10977067	ENSG00000271010.1	CTC-539A10.7	Testis	COVID19_HGI_B1_ALL_leave_23andme_20210107	19_10697204_T_G	0.00121537	0.00554	2609	0.714232720850435	0.208153660206415	0.0531722902812766	0.015487405345168	0.00895392331670563	0.0558519950006045
1_154605882_155673527	ENSG00000271267.1	RP11-29H23.7	Adrenal_Gland	COVID19_HGI_C2_ALL_eur_leave_23andme_20210107	1_155105882_T_G	0.889916	1.015e-08	1638	0.0539567975861754	0.00752237306932253	0.775733638307287	0.108094012653361	0.054693178383854	0.932389546711636
1_154605882_155673527	ENSG00000271267.1	RP11-29H23.7	Adrenal_Gland	COVID19_HGI_B2_ALL_eur_leave_ukbb_23andme_20210107	1_155167786_A_G	0.664197	1.02e-08	1557	0.0167613047085051	0.00221135307271784	0.814871528086005	0.107448953720981	0.058706860411791	0.594083789658656
1_154605882_155673527	ENSG00000271267.1	RP11-29H23.7	Esophagus_Gastroesophageal_Junction	COVID19_HGI_B2_ALL_leave_23andme_20210107	1_155173527_G_A	0.751128	2.603e-07	1390	0.247549449418036	0.0367697750444091	0.588785659313541	0.0874158404319628	0.0394792757920512	0.336698071227965
1_154605882_155673527	ENSG00000271267.1	RP11-29H23.7	Brain_Hypothalamus	COVID19_HGI_C2_ALL_eur_leave_ukbb_23andme_20210107	1_155040654_C_T	0.466208	0.0001912	1638	0.842153926734676	0.135855501848986	0.0176218445564227	0.00284121234540646	0.0015275145145082	0.084344837074413
1_154605882_155673527	ENSG00000271267.1	RP11-29H23.7	Adipose_Visceral_Omentum	COVID19_HGI_B1_ALL_leave_23andme_20210107	1_155137395_G_T	0.0160224	0.003259	1434	0.862662101491787	0.102793977802806	0.0285024172014304	0.00339367250817706	0.00264783099579939	0.0868212584099041
1_154605882_155673527	ENSG00000271267.1	RP11-29H23.7	Minor_Salivary_Gland	COVID19_HGI_B2_ALL_leave_23andme_20210107	1_155173527_G_A	0.910924	2.603e-07	1387	0.249434659239047	0.0319672607932212	0.593253304599219	0.0759813018815977	0.0493634734869151	0.333138144972407
1_154605882_155673527	ENSG00000271267.1	RP11-29H23.7	Adrenal_Gland	COVID19_HGI_B1_ALL_leave_23andme_20210107	1_155181989_G_A	0.635374	0.002266	1433	0.862700861904681	0.102936193313551	0.0284821372877122	0.00339596172974748	0.00248484576430845	0.0333428755328394
1_154605882_155673527	ENSG00000271267.1	RP11-29H23.7	Brain_Hippocampus	COVID19_HGI_B2_ALL_leave_23andme_20210107	1_155173527_G_A	0.879194	2.603e-07	1389	0.25154546604849	0.0303202946893605	0.598288844677056	0.0720675910995202	0.0477778034855735	0.326891361714563
1_154605882_155673527	ENSG00000271267.1	RP11-29H23.7	Artery_Coronary	COVID19_HGI_C2_ALL_leave_UKBB_23andme_20210107	1_155040654_C_T	0.396365	0.0001591	1426	0.87797438506779	0.107396461426567	0.0121759162039298	0.00148842980032363	0.000964807501389678	0.164398325230196
1_154605882_155673527	ENSG00000271267.1	RP11-29H23.7	Uterus	COVID19_HGI_B1_ALL_leave_UKBB_23andme_20210107	1_155137395_G_T	0.0724762	0.003085	1328	0.854681753638968	0.113582948868019	0.0256208247515291	0.0034021677164791	0.0027123050250042	0.0374217463821269
1_154605882_155673527	ENSG00000271267.1	RP11-29H23.7	Prostate	COVID19_HGI_B1_ALL_leave_23andme_20210107	1_155181989_G_A	0.137538	0.002266	1434	0.855185080607246	0.110295558595702	0.0282553758995042	0.00364155066798877	0.00262243422955875	0.0415461416527459
1_154605882_155673527	ENSG00000271267.1	RP11-29H23.7	Esophagus_Gastroesophageal_Junction	COVID19_HGI_B1_ALL_eur_leave_23andme_20210107	1_155207733_C_T	0.751491	0.001256	1565	0.824220457564761	0.135212651203388	0.0321087543644298	0.00526421938754816	0.00319391747987332	0.0403780583659521
1_154605882_155673527	ENSG00000271267.1	RP11-29H23.7	Adipose_Visceral_Omentum	COVID19_HGI_A2_ALL_leave_UKBB_23andme_20210107	1_155173527_G_A	0.0612084	5.098e-07	1347	0.222214510596374	0.0244570660180547	0.582794703363094	0.0640362468366739	0.106497473185803	0.336590542548958
1_154605882_155673527	ENSG00000271267.1	RP11-29H23.7	Small_Intestine_Terminal_Ileum	COVID19_HGI_B1_ALL_eur_leave_ukbb_23andme_20210107	1_155167786_A_G	0.877575	0.001873	1561	0.824755218703077	0.138216917099613	0.0292075599628347	0.00489183157555662	0.00292847265891892	0.0305256303157123
1_154605882_155673527	ENSG00000271267.1	RP11-29H23.7	Colon_Sigmoid	COVID19_HGI_B1_ALL_eur_leave_ukbb_23andme_20210107	1_155167786_A_G	0.515991	0.001873	1566	0.810079706071687	0.152654210736545	0.0287793393551701	0.00542021132750174	0.00306653250909696	0.0291414122141457
1_154605882_155673527	ENSG00000271267.1	RP11-29H23.7	Brain_Spinal_cord_cervical_c-1	COVID19_HGI_B1_ALL_eur_leave_23andme_20210107	1_155167786_A_G	0.0382894	0.001963	1553	0.834702791992602	0.125380683064999	0.0318883047142451	0.00478669983983216	0.00324152038832145	0.0483649939362963
1_154605882_155673527	ENSG00000271267.1	RP11-29H23.7	Testis	COVID19_HGI_A2_ALL_leave_23andme_20210107	1_155173527_G_A	0.957337	3.926e-07	1346	0.247123294040287	0.0321972307740722	0.600978254849741	0.0782588880219819	0.041442332313918	0.307388004763908
1_154605882_155673527	ENSG00000271267.1	RP11-29H23.7	Brain_Cerebellum	COVID19_HGI_B1_ALL_eur_leave_ukbb_23andme_20210107	1_155167786_A_G	0.89062	0.001873	1566	0.839744106710401	0.123233567053309	0.0298332132472705	0.00437524994919131	0.00281386303982775	0.032157777275544
1_154605882_155673527	ENSG00000271267.1	RP11-29H23.7	Brain_Cerebellar_Hemisphere	COVID19_HGI_B2_ALL_leave_UKBB_23andme_20210107	1_155167786_A_G	0.775385	5.589e-07	1256	0.290345084947515	0.0378721925436475	0.555528638038849	0.0724185157299596	0.0438355687400282	0.292930563832258
1_154605882_155673527	ENSG00000271267.1	RP11-29H23.7	Thyroid	COVID19_HGI_A2_ALL_leave_23andme_20210107	1_155173527_G_A	0.716127	3.926e-07	1346	0.237978544209461	0.0437586246820759	0.578739170445696	0.106383302487442	0.0331403581753261	0.308913538018757
1_154605882_155673527	ENSG00000271267.1	RP11-29H23.7	Minor_Salivary_Gland	COVID19_HGI_B1_ALL_leave_UKBB_23andme_20210107	1_154753467_T_C	0.155292	0.003463	1327	0.862310554944396	0.106289654698369	0.0257853232953444	0.00317589792881771	0.00243856913307297	0.0309687518817327
1_154605882_155673527	ENSG00000271267.1	RP11-29H23.7	Adipose_Subcutaneous	COVID19_HGI_A2_ALL_leave_UKBB_23andme_20210107	1_155173527_G_A	0.405048	5.098e-07	1347	0.234031453759013	0.0299518921780245	0.613786612337203	0.0785101246099933	0.0437199171157662	0.325937698333922
1_154605882_155673527	ENSG00000271267.1	RP11-29H23.7	Nerve_Tibial	COVID19_HGI_A2_ALL_eur_leave_23andme_20210107	1_155173527_G_A	0.138577	3.61e-06	1689	0.566649452575306	0.0798062463098414	0.286616851093137	0.0403401949078852	0.0265872551138306	0.229882952417686
1_154605882_155673527	ENSG00000271267.1	RP11-29H23.7	Brain_Hippocampus	COVID19_HGI_B1_ALL_leave_UKBB_23andme_20210107	1_154753467_T_C	0.710744	0.003463	1328	0.868040426554752	0.100579412996334	0.026032930478808	0.00301408958144839	0.0023331403886577	0.0299331839145283
1_154605882_155673527	ENSG00000271267.1	RP11-29H23.7	Brain_Nucleus_accumbens_basal_ganglia	COVID19_HGI_B2_ALL_eur_leave_ukbb_23andme_20210107	1_155167786_A_G	0.115701	1.02e-08	1555	0.0157427751446763	0.00243859209869257	0.765354224715113	0.118457123430217	0.0980072846113016	0.595136562333443
1_154605882_155673527	ENSG00000271267.1	RP11-29H23.7	Artery_Aorta	COVID19_HGI_B2_ALL_leave_23andme_20210107	1_155173527_G_A	0.410427	2.603e-07	1390	0.251320018102085	0.0299581121304896	0.597753793857343	0.07120431029517	0.0497637656149119	0.318788161407169
1_154605882_155673527	ENSG00000271267.1	RP11-29H23.7	Colon_Transverse	COVID19_HGI_A2_ALL_leave_23andme_20210107	1_155173527_G_A	0.146372	3.926e-07	1346	0.241087146416015	0.0319294070329069	0.586298969032764	0.0775859121907979	0.063098565327516	0.345086538862645
1_154605882_155673527	ENSG00000271267.1	RP11-29H23.7	Brain_Cortex	COVID19_HGI_C2_ALL_eur_leave_ukbb_23andme_20210107	1_155040654_C_T	0.255998	0.0001912	1639	0.832410504817213	0.145546234523202	0.0174183522876384	0.0030440024599792	0.00158090591196709	0.091688354704969
1_154605882_155673527	ENSG00000271267.1	RP11-29H23.7	Adrenal_Gland	COVID19_HGI_A2_ALL_leave_UKBB_23andme_20210107	1_155173527_G_A	0.733031	5.098e-07	1346	0.237374787234979	0.0262527991001483	0.62255323963376	0.0688071407991275	0.0450120332319855	0.327457179021577
1_154605882_155673527	ENSG00000271267.1	RP11-29H23.7	Skin_Not_Sun_Exposed_Suprapubic	COVID19_HGI_A2_ALL_leave_UKBB_23andme_20210107	1_155173527_G_A	0.0575273	5.098e-07	1347	0.221643068491062	0.0280926660912028	0.581296000909504	0.0735823273560146	0.0953859371522167	0.387914899487462
1_154605882_155673527	ENSG00000271267.1	RP11-29H23.7	Spleen	COVID19_HGI_B2_ALL_eur_leave_23andme_20210107	1_155167786_A_G	0.242089	6.516e-08	1555	0.0677725254541128	0.00963227584879978	0.740875705077901	0.105221616855824	0.0764978767633624	0.328124522547443
1_154605882_155673527	ENSG00000271267.1	RP11-29H23.7	Liver	COVID19_HGI_B2_ALL_eur_leave_ukbb_23andme_20210107	1_155167786_A_G	0.531175	1.02e-08	1556	0.0164988458786713	0.00235791721693001	0.802111684207482	0.114568582516869	0.0644629701800476	0.582352564960747
1_154605882_155673527	ENSG00000271267.1	RP11-29H23.7	Heart_Left_Ventricle	COVID19_HGI_C2_ALL_eur_leave_23andme_20210107	1_155105882_T_G	0.286083	1.015e-08	1639	0.0522323358567158	0.00863829673087399	0.750941627962314	0.12412829196676	0.0640594474833361	0.921923623003604
1_154605882_155673527	ENSG00000271267.1	RP11-29H23.7	Skin_Sun_Exposed_Lower_leg	COVID19_HGI_C2_ALL_leave_UKBB_23andme_20210107	1_155040654_C_T	0.588391	0.0001591	1426	0.886354783233392	0.0991951547749454	0.0122921371638523	0.0013748742726164	0.000783050555193495	0.136423675252168
1_154605882_155673527	ENSG00000271267.1	RP11-29H23.7	Breast_Mammary_Tissue	COVID19_HGI_B1_ALL_leave_23andme_20210107	1_155181989_G_A	0.759475	0.002266	1434	0.865191243859833	0.100436200279676	0.0285859802451891	0.00331594857504057	0.00247062704026136	0.031177963529791
1_154605882_155673527	ENSG00000271267.1	RP11-29H23.7	Heart_Left_Ventricle	COVID19_HGI_B2_ALL_eur_leave_ukbb_23andme_20210107	1_155167786_A_G	0.408323	1.02e-08	1558	0.0163443537374901	0.00256570306440417	0.794601004510857	0.124673016975095	0.0618159217121536	0.602015373590169
1_154605882_155673527	ENSG00000271267.1	RP11-29H23.7	Brain_Cortex	COVID19_HGI_B2_ALL_eur_leave_23andme_20210107	1_155167786_A_G	0.100094	6.516e-08	1558	0.0655756613334284	0.0109207716627044	0.716861177371744	0.119296539462527	0.0873458501695972	0.378444337420885
1_154605882_155673527	ENSG00000271267.1	RP11-29H23.7	Prostate	COVID19_HGI_C2_ALL_eur_leave_23andme_20210107	1_155105882_T_G	0.00168815	1.015e-08	1636	0.0374904539724032	0.00558082974423328	0.538996948327145	0.0798970620333518	0.338034705922867	0.950892661825478
1_154605882_155673527	ENSG00000271267.1	RP11-29H23.7	Thyroid	COVID19_HGI_B2_ALL_leave_23andme_20210107	1_155173527_G_A	0.716127	2.603e-07	1390	0.24099266686979	0.0452920435488363	0.573190635593147	0.107692334451188	0.0328323195370395	0.331526360980527
1_154605882_155673527	ENSG00000271267.1	RP11-29H23.7	Heart_Atrial_Appendage	COVID19_HGI_B1_ALL_leave_UKBB_23andme_20210107	1_154753467_T_C	0.213899	0.003463	1331	0.864650352360326	0.103860114788994	0.0259862218843398	0.00311903003466104	0.00238428093167898	0.03178144447295
1_154605882_155673527	ENSG00000271267.1	RP11-29H23.7	Heart_Atrial_Appendage	COVID19_HGI_B1_ALL_leave_23andme_20210107	1_155181989_G_A	0.61454	0.002266	1434	0.855314566617434	0.110256485077426	0.0282596541264922	0.00364035316938563	0.00252894100926181	0.0315840858360625
1_154605882_155673527	ENSG00000271267.1	RP11-29H23.7	Spleen	COVID19_HGI_B1_ALL_leave_UKBB_23andme_20210107	1_154753467_T_C	0.135876	0.003463	1331	0.86377867152418	0.104749402379099	0.0259600243681316	0.0031457748587258	0.00236612686986338	0.03455284203827
1_154605882_155673527	ENSG00000271267.1	RP11-29H23.7	Artery_Coronary	COVID19_HGI_B1_ALL_eur_leave_23andme_20210107	1_155207733_C_T	0.472084	0.001256	1563	0.844386903406424	0.115378744595313	0.0328622894383361	0.00448748551826289	0.00288457704166389	0.0519535552574025
1_154605882_155673527	ENSG00000271267.1	RP11-29H23.7	Brain_Cerebellum	COVID19_HGI_C2_ALL_eur_leave_ukbb_23andme_20210107	1_155040654_C_T	0.809983	0.0001912	1640	0.848179546034839	0.129903860559488	0.017753102311862	0.00271754974535454	0.00144594134845689	0.0756273076404816
1_154605882_155673527	ENSG00000271267.1	RP11-29H23.7	Pancreas	COVID19_HGI_C2_ALL_leave_UKBB_23andme_20210107	1_155040654_C_T	0.824934	0.0001591	1426	0.852574961641722	0.132751104161211	0.0118236721561265	0.00184000737379278	0.00101025466714792	0.119887273766512
1_154605882_155673527	ENSG00000271267.1	RP11-29H23.7	Skin_Not_Sun_Exposed_Suprapubic	COVID19_HGI_A2_ALL_eur_leave_ukbb_23andme_20210107	1_155173527_G_A	0.0575273	4.646e-06	1689	0.544354479760003	0.0869899344060985	0.284830817270462	0.0454787113611859	0.0383460572022516	0.288096230519776
1_154605882_155673527	ENSG00000271267.1	RP11-29H23.7	Artery_Aorta	COVID19_HGI_A2_ALL_eur_leave_ukbb_23andme_20210107	1_155153537_C_T	0.178122	4.065e-06	1689	0.5569967778076	0.0823317714698902	0.291445837847975	0.043053524372217	0.0261720885023184	0.276258826638371
1_154605882_155673527	ENSG00000271267.1	RP11-29H23.7	Minor_Salivary_Gland	COVID19_HGI_A2_ALL_leave_23andme_20210107	1_155173527_G_A	0.910924	3.926e-07	1344	0.246342386990191	0.0304651726598025	0.599066173970203	0.0740364474092987	0.0500898189705047	0.308818628493804
1_154605882_155673527	ENSG00000271267.1	RP11-29H23.7	Brain_Cerebellum	COVID19_HGI_A2_ALL_eur_leave_23andme_20210107	1_155153537_C_T	0.759111	2.613e-06	1689	0.560300390711788	0.0885318793203307	0.283405433327803	0.0447572879163428	0.0230050087237364	0.218639972841468
1_154605882_155673527	ENSG00000271267.1	RP11-29H23.7	Ovary	COVID19_HGI_B1_ALL_leave_UKBB_23andme_20210107	1_154753201_A_C	0.215893	0.001776	1331	0.858382597948023	0.110053341280422	0.0257978506468447	0.00330508456365207	0.00246112556105853	0.0357868581035998
1_154605882_155673527	ENSG00000271267.1	RP11-29H23.7	Lung	COVID19_HGI_B2_ALL_eur_leave_ukbb_23andme_20210107	1_155167786_A_G	0.979154	1.02e-08	1558	0.0170598147533847	0.0021279572370564	0.829384028119442	0.103405254270395	0.0480229456197221	0.576892308172146
1_154605882_155673527	ENSG00000271267.1	RP11-29H23.7	Brain_Caudate_basal_ganglia	COVID19_HGI_B1_ALL_eur_leave_23andme_20210107	1_155207733_C_T	0.610252	0.001256	1565	0.814073971600272	0.145182466854348	0.0317134826595046	0.00565242489672824	0.0033776539891473	0.0427992477651127
1_154605882_155673527	ENSG00000271267.1	RP11-29H23.7	Brain_Cerebellar_Hemisphere	COVID19_HGI_A2_ALL_eur_leave_23andme_20210107	1_155153537_C_T	0.747895	2.613e-06	1685	0.553498914268775	0.0956348098521413	0.279948825343889	0.0483476292702051	0.0225698212649893	0.232260479371078
1_154605882_155673527	ENSG00000271267.1	RP11-29H23.7	Skin_Not_Sun_Exposed_Suprapubic	COVID19_HGI_B2_ALL_leave_UKBB_23andme_20210107	1_155167786_A_G	0.0967226	5.589e-07	1257	0.284802620850016	0.0340103144808066	0.544925386957179	0.0650021717836977	0.0712595059283001	0.326334614892169
1_154605882_155673527	ENSG00000271267.1	RP11-29H23.7	Pituitary	COVID19_HGI_C2_ALL_eur_leave_ukbb_23andme_20210107	1_155105882_T_G	0.0968559	0.0001365	1639	0.847058356050724	0.130849088321225	0.0176091377084939	0.0027184013082001	0.00176501661135717	0.11002205847324
1_154605882_155673527	ENSG00000271267.1	RP11-29H23.7	Nerve_Tibial	COVID19_HGI_C2_ALL_eur_leave_23andme_20210107	1_155105882_T_G	0.694554	1.015e-08	1639	0.0546790267599121	0.00744670975207169	0.786117578258832	0.107016225749723	0.0447404594794617	0.930000291418979
1_154605882_155673527	ENSG00000271267.1	RP11-29H23.7	Adrenal_Gland	COVID19_HGI_B2_ALL_leave_23andme_20210107	1_155173527_G_A	0.733031	2.603e-07	1389	0.25388362590489	0.0292225414616081	0.603850396667605	0.0694608732300855	0.0435825627358108	0.330088785899961
1_154605882_155673527	ENSG00000271267.1	RP11-29H23.7	Brain_Cortex	COVID19_HGI_A2_ALL_leave_23andme_20210107	1_155173527_G_A	0.137645	3.926e-07	1346	0.237471451155412	0.0345190993619061	0.577505972661357	0.0838802510422578	0.0666232257790671	0.327880506954129
1_154605882_155673527	ENSG00000271267.1	RP11-29H23.7	Brain_Cerebellar_Hemisphere	COVID19_HGI_B2_ALL_eur_leave_23andme_20210107	1_155167786_A_G	0.775385	6.516e-08	1555	0.068025787233018	0.0108650399254745	0.743644218809356	0.118715681077044	0.0587492729551078	0.334081229663497
1_154605882_155673527	ENSG00000271267.1	RP11-29H23.7	Stomach	COVID19_HGI_A2_ALL_leave_23andme_20210107	1_155173527_G_A	0.26519	3.926e-07	1346	0.248156683766065	0.0264446444787666	0.603491351627565	0.064252981980824	0.0576543381467796	0.299471615867063
1_154605882_155673527	ENSG00000271267.1	RP11-29H23.7	Artery_Tibial	COVID19_HGI_B2_ALL_leave_UKBB_23andme_20210107	1_155167786_A_G	0.896165	5.589e-07	1257	0.304251137249687	0.0272078466681467	0.582137089199256	0.0520235899502133	0.0343803369326965	0.279625765859752
1_154605882_155673527	ENSG00000271267.1	RP11-29H23.7	Small_Intestine_Terminal_Ileum	COVID19_HGI_A2_ALL_eur_leave_23andme_20210107	1_155153537_C_T	0.966261	2.613e-06	1683	0.549031384586638	0.0992889116115769	0.277383508831373	0.0501389253228035	0.0241572696476078	0.20436513897827
1_154605882_155673527	ENSG00000271267.1	RP11-29H23.7	Artery_Tibial	COVID19_HGI_B1_ALL_eur_leave_ukbb_23andme_20210107	1_155167786_A_G	0.896165	0.001873	1566	0.859131569715239	0.10416587808944	0.0305219829731012	0.00369817215864996	0.00248239706356992	0.028500778669427
1_154605882_155673527	ENSG00000271267.1	RP11-29H23.7	Brain_Caudate_basal_ganglia	COVID19_HGI_B1_ALL_leave_UKBB_23andme_20210107	1_154753201_A_C	0.203004	0.001776	1331	0.837893526007199	0.130192035258435	0.0251820716001989	0.00390997207332053	0.00282239506084623	0.03047984991045
1_154605882_155673527	ENSG00000271267.1	RP11-29H23.7	Breast_Mammary_Tissue	COVID19_HGI_B2_ALL_eur_leave_ukbb_23andme_20210107	1_155167786_A_G	0.2286	1.02e-08	1558	0.016568355753109	0.00212371215677562	0.805491139996299	0.103174254842061	0.0726425372517548	0.643147810528455
1_154605882_155673527	ENSG00000271267.1	RP11-29H23.7	Ovary	COVID19_HGI_C2_ALL_leave_UKBB_23andme_20210107	1_155040654_C_T	0.585178	0.0001591	1426	0.866348189938988	0.118591902115848	0.0120146819127404	0.00164325314141021	0.0014019728910138	0.0998949315095332
1_154605882_155673527	ENSG00000271267.1	RP11-29H23.7	Artery_Aorta	COVID19_HGI_B1_ALL_eur_leave_23andme_20210107	1_155207733_C_T	0.686308	0.001256	1565	0.843952811740307	0.115733616278029	0.0328774580618927	0.00450564757569806	0.00293046634407378	0.0451453747584608
1_154605882_155673527	ENSG00000271267.1	RP11-29H23.7	Colon_Transverse	COVID19_HGI_B1_ALL_eur_leave_23andme_20210107	1_155207733_C_T	0.283385	0.001256	1565	0.830786239289711	0.128720590765386	0.0323645343207291	0.00501138802534915	0.00311724759882479	0.0512094184971734
1_154605882_155673527	ENSG00000271267.1	RP11-29H23.7	Brain_Cortex	COVID19_HGI_B2_ALL_leave_23andme_20210107	1_155173527_G_A	0.137645	2.603e-07	1390	0.239550393924136	0.0359097329043862	0.569760251767963	0.0853403073591461	0.069439314044369	0.333181427475183
1_154605882_155673527	ENSG00000271267.1	RP11-29H23.7	Small_Intestine_Terminal_Ileum	COVID19_HGI_C2_ALL_eur_leave_ukbb_23andme_20210107	1_155105882_T_G	0.436812	0.0001365	1634	0.831720971493616	0.146305522454871	0.0173694219038244	0.00305385228108738	0.00155023186660086	0.0762837138755434
1_154605882_155673527	ENSG00000271267.1	RP11-29H23.7	Testis	COVID19_HGI_B1_ALL_leave_UKBB_23andme_20210107	1_154753467_T_C	0.336363	0.003463	1331	0.857151154366069	0.111301425675578	0.0257608408126715	0.00334261167930865	0.00244396746637338	0.0285865358528078
1_154605882_155673527	ENSG00000271267.1	RP11-29H23.7	Testis	COVID19_HGI_C2_ALL_eur_leave_23andme_20210107	1_155105882_T_G	0.919664	1.015e-08	1639	0.0534061294492806	0.00846078565268967	0.767817198561154	0.121591559372009	0.0487243269648673	0.929250112601457
1_154605882_155673527	ENSG00000271267.1	RP11-29H23.7	Colon_Transverse	COVID19_HGI_B1_ALL_eur_leave_ukbb_23andme_20210107	1_155167786_A_G	0.207981	0.001873	1566	0.833568926558249	0.129216344569713	0.0296138303842681	0.00458759797234278	0.0030133005154281	0.0415004188685424
1_154605882_155673527	ENSG00000271267.1	RP11-29H23.7	Esophagus_Muscularis	COVID19_HGI_A2_ALL_eur_leave_ukbb_23andme_20210107	1_155068550_T_C	0.00162553	3.418e-05	1689	0.547931704592648	0.0934479957430864	0.286702582655936	0.0488731618497652	0.0230445551585655	0.206898914271395
1_154605882_155673527	ENSG00000271267.1	RP11-29H23.7	Colon_Sigmoid	COVID19_HGI_A2_ALL_leave_23andme_20210107	1_155173527_G_A	0.589035	3.926e-07	1346	0.238545054232202	0.040150776283117	0.580116864143671	0.0975989408645013	0.0435883644765078	0.303582997868764
1_154605882_155673527	ENSG00000271267.1	RP11-29H23.7	Adipose_Visceral_Omentum	COVID19_HGI_A2_ALL_eur_leave_23andme_20210107	1_155153537_C_T	0.0644605	2.613e-06	1689	0.554939897415471	0.0793359603910727	0.280694043240133	0.0400839607943279	0.0449461381589953	0.270795635149554
1_154605882_155673527	ENSG00000271267.1	RP11-29H23.7	Brain_Frontal_Cortex_BA9	COVID19_HGI_B2_ALL_leave_UKBB_23andme_20210107	1_155167786_A_G	0.980586	5.589e-07	1256	0.292622853644336	0.0343815001613092	0.559887231869535	0.065736153232902	0.0473722610919173	0.273446598436897
1_154605882_155673527	ENSG00000271267.1	RP11-29H23.7	Uterus	COVID19_HGI_A2_ALL_leave_23andme_20210107	1_155173527_G_A	0.0656432	3.926e-07	1346	0.233824439944949	0.0314887251801253	0.568636819143503	0.0764877558747491	0.0895622598566744	0.305279182205391
1_154605882_155673527	ENSG00000271267.1	RP11-29H23.7	Pituitary	COVID19_HGI_B1_ALL_eur_leave_ukbb_23andme_20210107	1_155167786_A_G	0.532169	0.001873	1565	0.839720697657997	0.123298921253984	0.0298119273462322	0.00437458839108818	0.0027938653506982	0.0345169088809099
1_154605882_155673527	ENSG00000271267.1	RP11-29H23.7	Skin_Sun_Exposed_Lower_leg	COVID19_HGI_A2_ALL_eur_leave_23andme_20210107	1_155153537_C_T	0.317483	2.613e-06	1689	0.569268361323349	0.0772829759627444	0.287941520825461	0.0390640441742286	0.0264430977142175	0.1974155684308
1_154605882_155673527	ENSG00000271267.1	RP11-29H23.7	Artery_Tibial	COVID19_HGI_C2_ALL_leave_23andme_20210107	1_155105882_T_G	0.772287	1.453e-06	1504	0.757420758981054	0.0853038703112384	0.134690362291775	0.0151619647250945	0.00742304369083799	0.578469425328414
1_154605882_155673527	ENSG00000271267.1	RP11-29H23.7	Artery_Coronary	COVID19_HGI_A2_ALL_eur_leave_ukbb_23andme_20210107	1_155153537_C_T	0.680621	4.065e-06	1687	0.55823029022275	0.0823540563555335	0.292080456387617	0.0430654923289845	0.0242697047051144	0.207043771234113
1_154605882_155673527	ENSG00000271267.1	RP11-29H23.7	Adipose_Visceral_Omentum	COVID19_HGI_B2_ALL_leave_23andme_20210107	1_155173527_G_A	0.0612084	2.603e-07	1390	0.238044307522611	0.0271699592550487	0.566178090397821	0.0645184838708547	0.104089158953665	0.336652142225258
1_154605882_155673527	ENSG00000271267.1	RP11-29H23.7	Esophagus_Mucosa	COVID19_HGI_C2_ALL_leave_23andme_20210107	1_155105882_T_G	0.419343	1.453e-06	1504	0.714222313457763	0.124262375491655	0.12700848374675	0.0220848656763872	0.0124219616274444	0.417403675841221
1_154605882_155673527	ENSG00000271267.1	RP11-29H23.7	Esophagus_Mucosa	COVID19_HGI_A2_ALL_eur_leave_23andme_20210107	1_155153537_C_T	0.335093	2.613e-06	1689	0.542708309450954	0.106110204557456	0.274507186074163	0.0536485565035752	0.0230257434138509	0.221465142820395
1_154605882_155673527	ENSG00000271267.1	RP11-29H23.7	Stomach	COVID19_HGI_B1_ALL_eur_leave_ukbb_23andme_20210107	1_155167786_A_G	0.16696	0.001873	1566	0.852630888745905	0.110499581399386	0.0302910361881689	0.00392301372008625	0.00265547994645407	0.0527941624863502
1_154605882_155673527	ENSG00000271267.1	RP11-29H23.7	Lung	COVID19_HGI_C2_ALL_eur_leave_ukbb_23andme_20210107	1_155040654_C_T	0.400955	0.0001912	1640	0.864457051837181	0.113803807937252	0.0180938040267782	0.0023807436216442	0.00126459257714496	0.0888553698491466
1_154605882_155673527	ENSG00000271267.1	RP11-29H23.7	Esophagus_Gastroesophageal_Junction	COVID19_HGI_B1_ALL_leave_UKBB_23andme_20210107	1_154753467_T_C	0.415817	0.003463	1331	0.850349581177609	0.118099889248375	0.0255564261732101	0.00354692965602986	0.00244717374477592	0.0280733171869935
1_154605882_155673527	ENSG00000271267.1	RP11-29H23.7	Pancreas	COVID19_HGI_B2_ALL_eur_leave_ukbb_23andme_20210107	1_155167786_A_G	0.0497819	1.02e-08	1558	0.0149293788857753	0.00252459576862015	0.725810249208542	0.122602217229195	0.134133558907867	0.645195315302437
1_154605882_155673527	ENSG00000271267.1	RP11-29H23.7	Ovary	COVID19_HGI_B1_ALL_eur_leave_23andme_20210107	1_155207733_C_T	0.257123	0.001256	1564	0.833675865067698	0.125909098648987	0.0324045784969369	0.00489090634232264	0.00311955144405581	0.0539731778012569
1_154605882_155673527	ENSG00000271267.1	RP11-29H23.7	Esophagus_Muscularis	COVID19_HGI_C2_ALL_leave_UKBB_23andme_20210107	1_155040654_C_T	0.442232	0.0001591	1426	0.861869659336258	0.123257540039474	0.0119525727962753	0.0017081469899363	0.00121208083805608	0.103116988434322
1_154605882_155673527	ENSG00000271267.1	RP11-29H23.7	Esophagus_Muscularis	COVID19_HGI_B2_ALL_leave_23andme_20210107	1_155173527_G_A	0.797464	2.603e-07	1390	0.250201780402765	0.0348447391045508	0.595094113851545	0.0828396852982582	0.0370196813428807	0.324725236183108
1_154605882_155673527	ENSG00000271267.1	RP11-29H23.7	Adipose_Subcutaneous	COVID19_HGI_B1_ALL_leave_23andme_20210107	1_155109973_G_T	0.124937	0.004055	1434	0.848340524982996	0.117114769487617	0.0280292312947703	0.00386683167263092	0.00264864256198628	0.0283161988886621
1_154605882_155673527	ENSG00000271267.1	RP11-29H23.7	Esophagus_Gastroesophageal_Junction	COVID19_HGI_B2_ALL_eur_leave_ukbb_23andme_20210107	1_155167786_A_G	0.942431	1.02e-08	1558	0.0163897808062092	0.00270862708544251	0.796809497732183	0.131630799940979	0.0524612944351854	0.589689352908179
1_154605882_155673527	ENSG00000271267.1	RP11-29H23.7	Vagina	COVID19_HGI_B2_ALL_eur_leave_23andme_20210107	1_155167786_A_G	0.262304	6.516e-08	1555	0.0668560249029137	0.0104452937298084	0.730854057266995	0.114107713284014	0.0777369108162685	0.314235012967349
1_154605882_155673527	ENSG00000271267.1	RP11-29H23.7	Prostate	COVID19_HGI_C2_ALL_leave_23andme_20210107	1_155105882_T_G	0.00168815	1.453e-06	1504	0.704360560696276	0.0956052926194866	0.125254791315526	0.0169434296816264	0.0578359256870853	0.810713169460079
1_154605882_155673527	ENSG00000271267.1	RP11-29H23.7	Colon_Sigmoid	COVID19_HGI_B1_ALL_eur_leave_23andme_20210107	1_155181989_G_A	0.226227	0.0015	1565	0.807004781883879	0.152016468669752	0.0314380916836122	0.00591840917767515	0.00362224858508182	0.0396605621205113
1_154605882_155673527	ENSG00000271267.1	RP11-29H23.7	Artery_Aorta	COVID19_HGI_C2_ALL_eur_leave_ukbb_23andme_20210107	1_155105882_T_G	0.147557	0.0001365	1640	0.855713069193244	0.122428401996081	0.0179107852081605	0.00256114152852645	0.0013866020739889	0.118453101193515
1_154605882_155673527	ENSG00000271267.1	RP11-29H23.7	Thyroid	COVID19_HGI_B1_ALL_leave_UKBB_23andme_20210107	1_154753467_T_C	0.897926	0.003463	1331	0.823695879557261	0.144510510977088	0.0247553752021967	0.00434042446224638	0.00269780980120767	0.0213536582153871
1_154605882_155673527	ENSG00000271267.1	RP11-29H23.7	Liver	COVID19_HGI_C2_ALL_eur_leave_23andme_20210107	1_155105882_T_G	0.808798	1.015e-08	1637	0.0535261230021961	0.00803629778356145	0.769542102626413	0.11548399617828	0.05341148040955	0.931359592029663
1_154605882_155673527	ENSG00000271267.1	RP11-29H23.7	Brain_Caudate_basal_ganglia	COVID19_HGI_B2_ALL_leave_23andme_20210107	1_155173527_G_A	0.118714	2.603e-07	1390	0.23568666227494	0.0381841671975948	0.560570533140714	0.0907445762126799	0.0748140611740707	0.321173746092265
1_154605882_155673527	ENSG00000271267.1	RP11-29H23.7	Skin_Sun_Exposed_Lower_leg	COVID19_HGI_A2_ALL_leave_UKBB_23andme_20210107	1_155173527_G_A	0.19153	5.098e-07	1347	0.23554119659051	0.0244947067715427	0.617746165308229	0.0641834289762251	0.058034502353493	0.347510145559225
1_154605882_155673527	ENSG00000271267.1	RP11-29H23.7	Heart_Left_Ventricle	COVID19_HGI_B1_ALL_eur_leave_23andme_20210107	1_155207733_C_T	0.124363	0.001256	1565	0.829241019207493	0.130130831300828	0.0323043379356436	0.00506618569980769	0.00325762585622738	0.0633549853550493
1_154605882_155673527	ENSG00000271267.1	RP11-29H23.7	Brain_Spinal_cord_cervical_c-1	COVID19_HGI_B2_ALL_leave_23andme_20210107	1_155173527_G_A	0.0382894	2.603e-07	1387	0.238263697580933	0.0318002170784249	0.566082815308855	0.0754646922900341	0.0883885777417529	0.337307968989197
1_154605882_155673527	ENSG00000271267.1	RP11-29H23.7	Brain_Spinal_cord_cervical_c-1	COVID19_HGI_A2_ALL_eur_leave_ukbb_23andme_20210107	1_155173527_G_A	0.0382894	4.646e-06	1676	0.540525354649292	0.0873839352149467	0.282374705783288	0.0456059464737272	0.0441100578787461	0.204264484341114
1_154605882_155673527	ENSG00000271267.1	RP11-29H23.7	Artery_Coronary	COVID19_HGI_C2_ALL_eur_leave_23andme_20210107	1_155105882_T_G	0.386008	1.015e-08	1637	0.0532202908543914	0.00759785574606394	0.765144723977661	0.109169018896022	0.0648681105258618	0.935399030800955
1_154605882_155673527	ENSG00000271267.1	RP11-29H23.7	Spleen	COVID19_HGI_A2_ALL_leave_23andme_20210107	1_155173527_G_A	0.182685	3.926e-07	1346	0.243685270766195	0.0295413245657295	0.592617338346824	0.0717790645442701	0.0623770017769815	0.326415361910244
1_154605882_155673527	ENSG00000271267.1	RP11-29H23.7	Artery_Aorta	COVID19_HGI_B2_ALL_leave_UKBB_23andme_20210107	1_155167786_A_G	0.2747	5.589e-07	1257	0.296493783373517	0.0307327703493106	0.567294602672554	0.0587556386725015	0.0467232049321166	0.326074402483526
1_154605882_155673527	ENSG00000271267.1	RP11-29H23.7	Liver	COVID19_HGI_A2_ALL_leave_23andme_20210107	1_155173527_G_A	0.516104	3.926e-07	1346	0.247471350147003	0.0300164598066103	0.601824691250713	0.0729491829229775	0.0477383158726962	0.313075162108606
1_154605882_155673527	ENSG00000271267.1	RP11-29H23.7	Skin_Sun_Exposed_Lower_leg	COVID19_HGI_C2_ALL_leave_23andme_20210107	1_155105882_T_G	0.14477	1.453e-06	1504	0.749611918631746	0.088804630177765	0.13330173447394	0.0157794174097878	0.0125022993067606	0.705527036715133
1_154605882_155673527	ENSG00000271267.1	RP11-29H23.7	Spleen	COVID19_HGI_B1_ALL_eur_leave_23andme_20210107	1_155207733_C_T	0.529945	0.001256	1561	0.839482940985574	0.120249684274534	0.032598422982557	0.00466647903800449	0.00300247271933069	0.0488382281494402
1_154605882_155673527	ENSG00000271267.1	RP11-29H23.7	Heart_Atrial_Appendage	COVID19_HGI_B2_ALL_leave_23andme_20210107	1_155173527_G_A	0.608431	2.603e-07	1390	0.25231948313375	0.0313530446051324	0.600130978209854	0.0745301943233429	0.041666299727921	0.327603209045214
1_154605882_155673527	ENSG00000271267.1	RP11-29H23.7	Brain_Frontal_Cortex_BA9	COVID19_HGI_B1_ALL_leave_23andme_20210107	1_155181989_G_A	0.00772764	0.002266	1433	0.849661285083592	0.115382557762043	0.0280607649265114	0.00380751628694237	0.00308787594091173	0.047711571400514
1_154605882_155673527	ENSG00000271267.1	RP11-29H23.7	Cells_Transformed_fibroblasts	COVID19_HGI_B1_ALL_leave_UKBB_23andme_20210107	1_154753467_T_C	0.981794	0.003463	1331	0.876178028325439	0.0925345687461571	0.0263326749270321	0.00277886022252654	0.00217586777884558	0.0298492247155181
1_154605882_155673527	ENSG00000271267.1	RP11-29H23.7	Liver	COVID19_HGI_A2_ALL_eur_leave_ukbb_23andme_20210107	1_155153537_C_T	0.50711	4.065e-06	1687	0.554932607791321	0.0860301397773131	0.290361146795144	0.0449904470378184	0.0236856585984037	0.21966182753866
1_154605882_155673527	ENSG00000271267.1	RP11-29H23.7	Stomach	COVID19_HGI_B2_ALL_eur_leave_23andme_20210107	1_155167786_A_G	0.16696	6.516e-08	1558	0.0678664960519793	0.00869264078497314	0.741904164969756	0.0949397677431902	0.0865969304501017	0.322560918570893
1_154605882_155673527	ENSG00000271267.1	RP11-29H23.7	Cells_Transformed_fibroblasts	COVID19_HGI_B2_ALL_leave_23andme_20210107	1_155173527_G_A	0.0809387	2.603e-07	1390	0.242753321578966	0.026609731305563	0.577378276673356	0.0632000364469458	0.0900586339951682	0.340616862075574
1_154605882_155673527	ENSG00000271267.1	RP11-29H23.7	Heart_Left_Ventricle	COVID19_HGI_B1_ALL_leave_23andme_20210107	1_155181989_G_A	0.140268	0.002266	1434	0.84340218475007	0.121940747494841	0.0278660681821702	0.004026166138428	0.00276483343449101	0.0408625162499198
1_154605882_155673527	ENSG00000271267.1	RP11-29H23.7	Breast_Mammary_Tissue	COVID19_HGI_A2_ALL_leave_UKBB_23andme_20210107	1_155173527_G_A	0.368627	5.098e-07	1347	0.236528043126554	0.0252783988840332	0.620334335327797	0.0662452130498653	0.0516140096117504	0.316640933000686
1_154605882_155673527	ENSG00000271267.1	RP11-29H23.7	Heart_Atrial_Appendage	COVID19_HGI_B1_ALL_eur_leave_23andme_20210107	1_155207733_C_T	0.566158	0.001256	1565	0.840458667818529	0.119288154239183	0.0327413384013472	0.00464418278696935	0.00286765675397059	0.0473451018685123
1_154605882_155673527	ENSG00000271267.1	RP11-29H23.7	Pancreas	COVID19_HGI_C2_ALL_eur_leave_23andme_20210107	1_155105882_T_G	0.0145615	1.015e-08	1639	0.0432662527542535	0.00770360422286692	0.622036708605874	0.110537869345198	0.216455565071808	0.95262135551622
1_154605882_155673527	ENSG00000271267.1	RP11-29H23.7	Adrenal_Gland	COVID19_HGI_A2_ALL_eur_leave_23andme_20210107	1_155153537_C_T	0.862407	2.613e-06	1688	0.568110851999546	0.081833606673303	0.287353223407994	0.0413705032081735	0.0213318147109842	0.221161389176646
1_154605882_155673527	ENSG00000271267.1	RP11-29H23.7	Stomach	COVID19_HGI_B1_ALL_leave_23andme_20210107	1_155181989_G_A	0.990533	0.002266	1434	0.865584586895599	0.100039546136742	0.0285989763270724	0.00330283967001048	0.00247405097057628	0.0310704349266258
1_154605882_155673527	ENSG00000271267.1	RP11-29H23.7	Ovary	COVID19_HGI_B1_ALL_eur_leave_ukbb_23andme_20210107	1_155167786_A_G	0.365419	0.001873	1565	0.83658457807489	0.126406436788474	0.0296699702885116	0.00448022076784644	0.00285879408027824	0.0379995567600315
1_154605882_155673527	ENSG00000271267.1	RP11-29H23.7	Artery_Aorta	COVID19_HGI_B1_ALL_leave_UKBB_23andme_20210107	1_154753467_T_C	0.938069	0.003463	1331	0.872935160084505	0.0957274885464281	0.0262352136891797	0.00287476880768337	0.00222736887220351	0.029140509198647
1_154605882_155673527	ENSG00000271267.1	RP11-29H23.7	Esophagus_Mucosa	COVID19_HGI_B2_ALL_leave_UKBB_23andme_20210107	1_155040654_C_T	0.179704	7.436e-07	1257	0.284349651709866	0.0421002801577644	0.544058701168829	0.0805033305746712	0.0489880363888689	0.282995558449674
1_154605882_155673527	ENSG00000271267.1	RP11-29H23.7	Brain_Hypothalamus	COVID19_HGI_C2_ALL_eur_leave_23andme_20210107	1_155105882_T_G	0.777588	1.015e-08	1637	0.0526982642126827	0.00849722092150549	0.75763959692459	0.122104945429382	0.0590599725118396	0.930874531151072
1_154605882_155673527	ENSG00000271267.1	RP11-29H23.7	Prostate	COVID19_HGI_B1_ALL_leave_UKBB_23andme_20210107	1_154753467_T_C	0.0557998	0.003463	1331	0.865775660514689	0.102750376435715	0.0260200419218934	0.00308569398606291	0.00236822714164064	0.036325267803367
1_154605882_155673527	ENSG00000271267.1	RP11-29H23.7	Skin_Not_Sun_Exposed_Suprapubic	COVID19_HGI_B1_ALL_leave_23andme_20210107	1_155181989_G_A	0.676189	0.002266	1434	0.850031481205719	0.11549949262544	0.0280851006086604	0.00381354106826694	0.00257038449191389	0.0287718702638389
1_154605882_155673527	ENSG00000271267.1	RP11-29H23.7	Vagina	COVID19_HGI_A2_ALL_leave_23andme_20210107	1_155173527_G_A	0.153928	3.926e-07	1346	0.240106355608221	0.0325023839775409	0.583913787375446	0.0789779317970777	0.064499541241715	0.32773816140656
1_154605882_155673527	ENSG00000271267.1	RP11-29H23.7	Skin_Not_Sun_Exposed_Suprapubic	COVID19_HGI_C2_ALL_leave_23andme_20210107	1_155105882_T_G	0.0497418	1.453e-06	1504	0.72818608761989	0.103458474266945	0.129491629050805	0.0183772920174589	0.0204865170449011	0.769226983462465
1_154605882_155673527	ENSG00000271267.1	RP11-29H23.7	Vagina	COVID19_HGI_A2_ALL_leave_UKBB_23andme_20210107	1_155173527_G_A	0.153928	5.098e-07	1347	0.227128899911377	0.0307644885889323	0.595683510918288	0.0806192105727538	0.0658038900086489	0.349623002071149
1_154605882_155673527	ENSG00000271267.1	RP11-29H23.7	Heart_Left_Ventricle	COVID19_HGI_B1_ALL_leave_UKBB_23andme_20210107	1_154753201_A_C	0.179693	0.001776	1331	0.854088530047641	0.114208643716638	0.0256687966298758	0.00342982504111638	0.00260420456472963	0.0319885445279217
1_154605882_155673527	ENSG00000271267.1	RP11-29H23.7	Brain_Hypothalamus	COVID19_HGI_B2_ALL_leave_23andme_20210107	1_155173527_G_A	0.678275	2.603e-07	1389	0.247627636108222	0.0338387214707184	0.588970473785996	0.0804346499890617	0.0491285186460025	0.332247313920472
1_154605882_155673527	ENSG00000271267.1	RP11-29H23.7	Brain_Cortex	COVID19_HGI_C2_ALL_eur_leave_23andme_20210107	1_155105882_T_G	0.397024	1.015e-08	1638	0.0517508964238021	0.00904111303745935	0.74401981325812	0.12991831880613	0.065269858474489	0.935233907047346
1_154605882_155673527	ENSG00000271267.1	RP11-29H23.7	Brain_Nucleus_accumbens_basal_ganglia	COVID19_HGI_B1_ALL_leave_UKBB_23andme_20210107	1_154753467_T_C	0.454822	0.003463	1329	0.856385623455994	0.112053458846056	0.0257128409085228	0.00336190094327789	0.00248617584614951	0.0280698200346805
1_154605882_155673527	ENSG00000271267.1	RP11-29H23.7	Brain_Spinal_cord_cervical_c-1	COVID19_HGI_C2_ALL_leave_UKBB_23andme_20210107	1_155040654_C_T	0.0779663	0.0001591	1422	0.866554077564023	0.118609788989289	0.0120013491627773	0.00164149414118914	0.00119329014272218	0.203426584233139
1_154605882_155673527	ENSG00000271267.1	RP11-29H23.7	Esophagus_Mucosa	COVID19_HGI_B1_ALL_eur_leave_23andme_20210107	1_155207733_C_T	0.400906	0.001256	1565	0.811308930288279	0.147920484346069	0.0316057662937199	0.00575906040404835	0.00340575866788344	0.0395226701536417
1_154605882_155673527	ENSG00000271267.1	RP11-29H23.7	Colon_Transverse	COVID19_HGI_A2_ALL_leave_UKBB_23andme_20210107	1_155173527_G_A	0.146372	5.098e-07	1347	0.227848094604791	0.0301877711053671	0.597569719235124	0.079107189221943	0.0652872258327746	0.362651783948395
1_154605882_155673527	ENSG00000271267.1	RP11-29H23.7	Uterus	COVID19_HGI_C2_ALL_leave_UKBB_23andme_20210107	1_155040654_C_T	0.616241	0.0001591	1424	0.862564631869174	0.122553095112468	0.0119574212135456	0.00169768201932413	0.00122716978548887	0.115925535902103
1_154605882_155673527	ENSG00000271267.1	RP11-29H23.7	Thyroid	COVID19_HGI_C2_ALL_leave_UKBB_23andme_20210107	1_155040654_C_T	0.59714	0.0001591	1426	0.827313657599405	0.158149835449739	0.0114733435742767	0.00219238129548679	0.000870782081092609	0.114412360924813
1_154605882_155673527	ENSG00000271267.1	RP11-29H23.7	Adipose_Subcutaneous	COVID19_HGI_C2_ALL_leave_UKBB_23andme_20210107	1_155040654_C_T	0.815271	0.0001591	1426	0.866788176773692	0.118529176364698	0.0120207837340706	0.0016427661246194	0.0010190970029205	0.098852275102415
1_154605882_155673527	ENSG00000271267.1	RP11-29H23.7	Adipose_Visceral_Omentum	COVID19_HGI_B2_ALL_eur_leave_ukbb_23andme_20210107	1_155167786_A_G	0.0461598	1.02e-08	1558	0.0152385729840427	0.0019938432599563	0.740842103328814	0.0967880226196352	0.145137457807552	0.668783274416525
1_154605882_155673527	ENSG00000271267.1	RP11-29H23.7	Brain_Frontal_Cortex_BA9	COVID19_HGI_A2_ALL_eur_leave_23andme_20210107	1_155153537_C_T	0.796337	2.613e-06	1684	0.5574904496772	0.0895141325249897	0.281962660771959	0.0452478929146816	0.0257848641111695	0.207600659706809
1_154605882_155673527	ENSG00000271267.1	RP11-29H23.7	Esophagus_Mucosa	COVID19_HGI_A2_ALL_leave_UKBB_23andme_20210107	1_155173527_G_A	0.267713	5.098e-07	1347	0.226689191960034	0.0355757280958416	0.5945303033065	0.093253342968206	0.0499514336694186	0.340638321647366
1_154605882_155673527	ENSG00000271267.1	RP11-29H23.7	Cells_EBV-transformed_lymphocytes	COVID19_HGI_C2_ALL_leave_UKBB_23andme_20210107	1_155040654_C_T	0.90064	0.0001591	1426	0.874769084269664	0.110591078871672	0.0121314644812029	0.00153272252191937	0.000975649855541485	0.139989535955639
1_154605882_155673527	ENSG00000271267.1	RP11-29H23.7	Artery_Tibial	COVID19_HGI_B1_ALL_leave_UKBB_23andme_20210107	1_154753201_A_C	0.154975	0.001776	1331	0.883054722586493	0.0857554796213099	0.0265393472569637	0.00257522195884055	0.00207522857639257	0.0413677062485237
1_154605882_155673527	ENSG00000271267.1	RP11-29H23.7	Cells_Transformed_fibroblasts	COVID19_HGI_B1_ALL_eur_leave_ukbb_23andme_20210107	1_155167786_A_G	0.112468	0.001873	1566	0.852743302274779	0.110282292856749	0.0302950298533247	0.00391518549765783	0.00276418951748926	0.0606603302059821
1_154605882_155673527	ENSG00000271267.1	RP11-29H23.7	Esophagus_Gastroesophageal_Junction	COVID19_HGI_A2_ALL_leave_UKBB_23andme_20210107	1_155173527_G_A	0.751128	5.098e-07	1347	0.230527392499754	0.034162117626085	0.604596625883685	0.0895547054621786	0.0411591585282975	0.329566916175107
1_154605882_155673527	ENSG00000271267.1	RP11-29H23.7	Artery_Coronary	COVID19_HGI_A2_ALL_leave_UKBB_23andme_20210107	1_155173527_G_A	0.444727	5.098e-07	1347	0.235054630184047	0.0269663991687753	0.616470063564198	0.0706730541493858	0.0508358529335941	0.341512861178246
1_154605882_155673527	ENSG00000271267.1	RP11-29H23.7	Uterus	COVID19_HGI_B1_ALL_eur_leave_23andme_20210107	1_155207733_C_T	0.111443	0.001256	1552	0.830362678280177	0.129228423079069	0.031895689906504	0.00496033798978106	0.00355287074446931	0.0536821282906109
1_154605882_155673527	ENSG00000271267.1	RP11-29H23.7	Minor_Salivary_Gland	COVID19_HGI_B1_ALL_eur_leave_23andme_20210107	1_155207733_C_T	0.228709	0.001256	1545	0.839024105002422	0.121357547433025	0.0319719727074104	0.00462144315119346	0.00302493170594899	0.0567587303427955
1_154605882_155673527	ENSG00000271267.1	RP11-29H23.7	Esophagus_Muscularis	COVID19_HGI_C2_ALL_eur_leave_23andme_20210107	1_155105882_T_G	0.041078	1.015e-08	1639	0.0468909786268121	0.00775092405426799	0.674149207559074	0.111274705528055	0.159934184231791	0.909749356261715
1_154605882_155673527	ENSG00000271267.1	RP11-29H23.7	Vagina	COVID19_HGI_B2_ALL_eur_leave_ukbb_23andme_20210107	1_155167786_A_G	0.262304	1.02e-08	1555	0.0160307941898701	0.00250458136388544	0.779356268406634	0.121682798557266	0.0804255574823455	0.577744224627532
1_154605882_155673527	ENSG00000271267.1	RP11-29H23.7	Colon_Transverse	COVID19_HGI_C2_ALL_eur_leave_ukbb_23andme_20210107	1_155105882_T_G	0.0672846	0.0001365	1640	0.842031813884402	0.135951909176592	0.01762442517226	0.00284403855395227	0.0015478132127944	0.152319714680727
1_154605882_155673527	ENSG00000271267.1	RP11-29H23.7	Brain_Hippocampus	COVID19_HGI_C2_ALL_eur_leave_23andme_20210107	1_155105882_T_G	0.580489	1.015e-08	1631	0.0533180716726711	0.00767467433693181	0.766547812642815	0.110275730642947	0.0621837107046358	0.93428469766657
1_154605882_155673527	ENSG00000271267.1	RP11-29H23.7	Heart_Atrial_Appendage	COVID19_HGI_A2_ALL_eur_leave_ukbb_23andme_20210107	1_155153537_C_T	0.88246	4.065e-06	1689	0.555227514784082	0.0849544534149781	0.29052007963032	0.0444271311311112	0.0248708210395095	0.166006233608463
1_154605882_155673527	ENSG00000271267.1	RP11-29H23.7	Brain_Spinal_cord_cervical_c-1	COVID19_HGI_B1_ALL_eur_leave_ukbb_23andme_20210107	1_155167786_A_G	0.0382894	0.001873	1554	0.837405357543317	0.125849003044679	0.0292860789967054	0.00439818087622525	0.00306137953907385	0.0634711091061788
1_154605882_155673527	ENSG00000271267.1	RP11-29H23.7	Brain_Cortex	COVID19_HGI_B1_ALL_eur_leave_ukbb_23andme_20210107	1_155167786_A_G	0.100094	0.001873	1565	0.824731178850937	0.137957558661609	0.0292562022138585	0.0048906899383592	0.00316437033523608	0.0524850684526131
1_154605882_155673527	ENSG00000271267.1	RP11-29H23.7	Cells_Transformed_fibroblasts	COVID19_HGI_C2_ALL_eur_leave_ukbb_23andme_20210107	1_155040654_C_T	0.0377507	0.0001912	1640	0.861722329865668	0.116049037054341	0.018036564024727	0.00242723789314331	0.00176483116212079	0.203162118799155
1_154605882_155673527	ENSG00000271267.1	RP11-29H23.7	Colon_Sigmoid	COVID19_HGI_A2_ALL_eur_leave_ukbb_23andme_20210107	1_155153537_C_T	0.439308	4.065e-06	1689	0.533049793624246	0.108402350114828	0.278915695579072	0.0566980650423818	0.0229340956394733	0.219076622667518
1_154605882_155673527	ENSG00000271267.1	RP11-29H23.7	Vagina	COVID19_HGI_B1_ALL_leave_23andme_20210107	1_155181989_G_A	0.925592	0.002266	1433	0.843773171086058	0.121607783390595	0.0277840095217761	0.00400150309146661	0.00283353291010468	0.0297397953904771
1_154605882_155673527	ENSG00000271267.1	RP11-29H23.7	Spleen	COVID19_HGI_C2_ALL_leave_UKBB_23andme_20210107	1_155040654_C_T	0.372501	0.0001591	1426	0.87243172499534	0.11285916535042	0.0120990495370466	0.00156410647394844	0.00104595364324562	0.151519436941323
1_154605882_155673527	ENSG00000271267.1	RP11-29H23.7	Esophagus_Muscularis	COVID19_HGI_A2_ALL_eur_leave_23andme_20210107	1_155153537_C_T	0.443877	2.613e-06	1689	0.556000381102234	0.0948240826564742	0.281230446290651	0.0479429489485554	0.0200021410020855	0.236695289431643
1_154605882_155673527	ENSG00000271267.1	RP11-29H23.7	Brain_Cortex	COVID19_HGI_C2_ALL_leave_23andme_20210107	1_155105882_T_G	0.397024	1.453e-06	1504	0.72331964269754	0.116433997567999	0.128626240530762	0.0206942596394587	0.0109258595642404	0.606299881494548
1_154605882_155673527	ENSG00000271267.1	RP11-29H23.7	Small_Intestine_Terminal_Ileum	COVID19_HGI_C2_ALL_eur_leave_23andme_20210107	1_155105882_T_G	0.436812	1.015e-08	1633	0.0517702907351884	0.00907693935229334	0.744293608942698	0.130433352990091	0.0644258079797295	0.938124428762502
1_154605882_155673527	ENSG00000271267.1	RP11-29H23.7	Cells_Transformed_fibroblasts	COVID19_HGI_A2_ALL_eur_leave_ukbb_23andme_20210107	1_155153537_C_T	0.0738722	4.065e-06	1689	0.552983037137862	0.0769927280858097	0.289345667687205	0.040245635209292	0.040432931879831	0.272625157017533
1_154605882_155673527	ENSG00000271267.1	RP11-29H23.7	Brain_Hypothalamus	COVID19_HGI_A2_ALL_eur_leave_23andme_20210107	1_155153537_C_T	0.502442	2.613e-06	1685	0.556035256334988	0.0922909978417822	0.281234386433704	0.0466556342716268	0.0237837251178986	0.245665936755582
1_154605882_155673527	ENSG00000271267.1	RP11-29H23.7	Brain_Nucleus_accumbens_basal_ganglia	COVID19_HGI_A2_ALL_leave_UKBB_23andme_20210107	1_155173527_G_A	0.0628658	5.098e-07	1346	0.224959292231396	0.0287574638517217	0.589992404936747	0.0753401848298054	0.0809506541503308	0.367388373398437
1_154605882_155673527	ENSG00000271267.1	RP11-29H23.7	Ovary	COVID19_HGI_C2_ALL_eur_leave_ukbb_23andme_20210107	1_155105882_T_G	0.0951582	0.0001365	1640	0.844283662186565	0.133209517008214	0.017671558227385	0.00278613669564125	0.00204912588219479	0.0920767556439558
1_154605882_155673527	ENSG00000271267.1	RP11-29H23.7	Stomach	COVID19_HGI_A2_ALL_eur_leave_23andme_20210107	1_155153537_C_T	0.25031	2.613e-06	1689	0.564806285375628	0.0792172354884761	0.285684559044836	0.040038601393543	0.0302533186975164	0.211784089986003
1_154605882_155673527	ENSG00000271267.1	RP11-29H23.7	Brain_Cerebellum	COVID19_HGI_B2_ALL_leave_23andme_20210107	1_155173527_G_A	0.931585	2.603e-07	1390	0.250900529510365	0.0320548096334428	0.596756058384162	0.0761968866768701	0.0440917157951601	0.333125960956013
1_154605882_155673527	ENSG00000271267.1	RP11-29H23.7	Minor_Salivary_Gland	COVID19_HGI_C2_ALL_leave_UKBB_23andme_20210107	1_155040654_C_T	0.770753	0.0001591	1421	0.870865989664597	0.114470085634517	0.0120602179927767	0.00158422348502715	0.00101948322308247	0.145464862969765
1_154605882_155673527	ENSG00000271267.1	RP11-29H23.7	Brain_Hippocampus	COVID19_HGI_B1_ALL_eur_leave_ukbb_23andme_20210107	1_155167786_A_G	0.713825	0.001873	1559	0.846613058992458	0.116635107931888	0.029929272249001	0.00412055579498317	0.00270200503166978	0.03668819799986
1_154605882_155673527	ENSG00000271267.1	RP11-29H23.7	Colon_Transverse	COVID19_HGI_A2_ALL_eur_leave_23andme_20210107	1_155173527_G_A	0.146372	3.61e-06	1689	0.553486215420549	0.092702866795357	0.279958756628663	0.0468630301700756	0.0269891309853554	0.220788696308136
1_154605882_155673527	ENSG00000271267.1	RP11-29H23.7	Artery_Aorta	COVID19_HGI_B2_ALL_eur_leave_ukbb_23andme_20210107	1_155167786_A_G	0.2747	1.02e-08	1558	0.0165028279507241	0.0022391823858362	0.802305424706804	0.108790463509418	0.0701621014472173	0.625499574016968
1_154605882_155673527	ENSG00000271267.1	RP11-29H23.7	Lung	COVID19_HGI_C2_ALL_leave_UKBB_23andme_20210107	1_155040654_C_T	0.400955	0.0001591	1426	0.886835981372603	0.0986568671099001	0.0122988105114125	0.00136735125743135	0.000840989748653039	0.155315835985433
1_154605882_155673527	ENSG00000271267.1	RP11-29H23.7	Brain_Hippocampus	COVID19_HGI_B2_ALL_eur_leave_23andme_20210107	1_155167786_A_G	0.713825	6.516e-08	1551	0.0693020285327693	0.0094618609034019	0.757593605263793	0.10337458768583	0.060267917614206	0.337037544381968
1_154605882_155673527	ENSG00000271267.1	RP11-29H23.7	Small_Intestine_Terminal_Ileum	COVID19_HGI_B2_ALL_leave_23andme_20210107	1_155173527_G_A	0.816953	2.603e-07	1389	0.245862754498239	0.0371322287557843	0.584763003118664	0.0882717799255084	0.0439702337018043	0.332050448978728
1_154605882_155673527	ENSG00000271267.1	RP11-29H23.7	Brain_Caudate_basal_ganglia	COVID19_HGI_C2_ALL_leave_UKBB_23andme_20210107	1_155040654_C_T	0.137285	0.0001591	1426	0.845373535822073	0.139824432288746	0.0117238014095305	0.00193797163298646	0.00114025884666429	0.182775589874918
1_154605882_155673527	ENSG00000271267.1	RP11-29H23.7	Colon_Sigmoid	COVID19_HGI_C2_ALL_eur_leave_ukbb_23andme_20210107	1_155105882_T_G	0.487165	0.0001365	1640	0.815311545211605	0.161938034786134	0.0170651477577477	0.00338719948489784	0.00229807275961557	0.0441600360959998
1_154605882_155673527	ENSG00000271267.1	RP11-29H23.7	Esophagus_Gastroesophageal_Junction	COVID19_HGI_A2_ALL_eur_leave_ukbb_23andme_20210107	1_155153537_C_T	0.940027	4.065e-06	1689	0.543892823540829	0.0989618108255631	0.284589257913288	0.0517604875400821	0.0207956201802377	0.203323141854527
1_154605882_155673527	ENSG00000271267.1	RP11-29H23.7	Nerve_Tibial	COVID19_HGI_B2_ALL_leave_UKBB_23andme_20210107	1_155173527_G_A	0.138577	7.745e-07	1257	0.297517319200045	0.0297205486844156	0.56925297880923	0.0568189434141881	0.0466902098921213	0.251120503153786
1_154605882_155673527	ENSG00000271267.1	RP11-29H23.7	Adipose_Subcutaneous	COVID19_HGI_A2_ALL_eur_leave_23andme_20210107	1_155153537_C_T	0.54531	2.613e-06	1689	0.556472190278506	0.0910613872233538	0.281469091999749	0.0460347802828756	0.0249625502155159	0.166561289060746
1_154605882_155673527	ENSG00000271267.1	RP11-29H23.7	Small_Intestine_Terminal_Ileum	COVID19_HGI_A2_ALL_leave_23andme_20210107	1_155173527_G_A	0.816953	3.926e-07	1346	0.242836972986684	0.035389579822627	0.590554366011078	0.0860185920977905	0.0452004890818204	0.303866141099259
1_154605882_155673527	ENSG00000271267.1	RP11-29H23.7	Brain_Cerebellar_Hemisphere	COVID19_HGI_B1_ALL_leave_UKBB_23andme_20210107	1_154753467_T_C	0.463013	0.003463	1329	0.85147018777655	0.116963653551156	0.0255381909564394	0.00350557473388554	0.00252239298196884	0.0278122429699318
1_154605882_155673527	ENSG00000271267.1	RP11-29H23.7	Pituitary	COVID19_HGI_A2_ALL_leave_23andme_20210107	1_155173527_G_A	0.473899	3.926e-07	1346	0.24620662647544	0.030836977756631	0.598749014277586	0.0749430715967293	0.049264309893613	0.306112579178493
1_154605882_155673527	ENSG00000271267.1	RP11-29H23.7	Cells_EBV-transformed_lymphocytes	COVID19_HGI_C2_ALL_eur_leave_23andme_20210107	1_155105882_T_G	0.84107	1.015e-08	1634	0.0533359977739999	0.00785364763615325	0.766807828999522	0.112852180556169	0.0591503450341558	0.932003364574326
1_154605882_155673527	ENSG00000271267.1	RP11-29H23.7	Artery_Tibial	COVID19_HGI_C2_ALL_eur_leave_ukbb_23andme_20210107	1_155061081_G_A	0.0343145	0.0008661	1640	0.868482532514527	0.109797357222276	0.0181780606805179	0.00229690472854432	0.00124514485413425	0.0879585710680673
1_154605882_155673527	ENSG00000271267.1	RP11-29H23.7	Brain_Hypothalamus	COVID19_HGI_B2_ALL_leave_UKBB_23andme_20210107	1_155167786_A_G	0.677125	5.589e-07	1256	0.291025884160611	0.036198084544244	0.556831685071028	0.0692125386220727	0.046731807602045	0.290512693050677
1_154605882_155673527	ENSG00000271267.1	RP11-29H23.7	Brain_Spinal_cord_cervical_c-1	COVID19_HGI_A2_ALL_leave_23andme_20210107	1_155173527_G_A	0.0382894	3.926e-07	1344	0.235291323040071	0.0303365198141439	0.572200773974426	0.0736863567019161	0.0884850264694429	0.316914075087379
1_154605882_155673527	ENSG00000271267.1	RP11-29H23.7	Brain_Cortex	COVID19_HGI_A2_ALL_eur_leave_ukbb_23andme_20210107	1_155173527_G_A	0.137645	4.646e-06	1688	0.539641083706201	0.0969365027292258	0.282360650366417	0.0506904777776058	0.0303712854205509	0.228602354385336
1_154605882_155673527	ENSG00000271267.1	RP11-29H23.7	Artery_Coronary	COVID19_HGI_A2_ALL_leave_23andme_20210107	1_155173527_G_A	0.444727	3.926e-07	1346	0.24854568691255	0.0284991204109151	0.604437366988088	0.0692576488129026	0.0492601768755441	0.323906338473375
1_154605882_155673527	ENSG00000271267.1	RP11-29H23.7	Brain_Caudate_basal_ganglia	COVID19_HGI_B2_ALL_eur_leave_ukbb_23andme_20210107	1_155167786_A_G	0.0895867	1.02e-08	1558	0.015336312017796	0.0027305087902213	0.74559380753491	0.132643371420292	0.103696000236781	0.618344126108786
1_154605882_155673527	ENSG00000271267.1	RP11-29H23.7	Spleen	COVID19_HGI_B1_ALL_leave_23andme_20210107	1_155181989_G_A	0.437699	0.002266	1434	0.854148445207933	0.111365043025416	0.0282211253921666	0.00367692047796066	0.00258846589652338	0.0345763588320901
1_154605882_155673527	ENSG00000271267.1	RP11-29H23.7	Testis	COVID19_HGI_B2_ALL_eur_leave_23andme_20210107	1_155167786_A_G	0.730358	6.516e-08	1558	0.068529106722929	0.010354270764725	0.749147704052052	0.113132163996341	0.058836754463953	0.296680697219967
1_154605882_155673527	ENSG00000271267.1	RP11-29H23.7	Uterus	COVID19_HGI_B2_ALL_leave_23andme_20210107	1_155167786_A_G	0.0357333	3.777e-07	1390	0.236742817029627	0.0327842942868118	0.563082551547692	0.0778865222767721	0.0895038148590969	0.324772880232619
1_154605882_155673527	ENSG00000271267.1	RP11-29H23.7	Esophagus_Gastroesophageal_Junction	COVID19_HGI_C2_ALL_eur_leave_ukbb_23andme_20210107	1_155040654_C_T	0.766377	0.0001912	1640	0.831074885765988	0.146971289845328	0.0173950875670097	0.00307474716650531	0.00148398965516962	0.067135470044191
1_154605882_155673527	ENSG00000271267.1	RP11-29H23.7	Liver	COVID19_HGI_B1_ALL_eur_leave_23andme_20210107	1_155207733_C_T	0.867984	0.001256	1563	0.838793776731449	0.120842593369009	0.0326535966611556	0.00470130049417437	0.00300873274421282	0.045687767404873
1_154605882_155673527	ENSG00000271267.1	RP11-29H23.7	Brain_Cerebellum	COVID19_HGI_B2_ALL_eur_leave_23andme_20210107	1_155167786_A_G	0.89062	6.516e-08	1558	0.0690987916564303	0.0100589798913772	0.755375395909923	0.109907375288102	0.0555594572541672	0.335463613700346
1_154605882_155673527	ENSG00000271267.1	RP11-29H23.7	Minor_Salivary_Gland	COVID19_HGI_B2_ALL_eur_leave_23andme_20210107	1_155167786_A_G	0.835092	6.516e-08	1543	0.0686969531400722	0.00988749770490853	0.750968448013713	0.108023866867332	0.0624232342739737	0.334118300719602
1_154605882_155673527	ENSG00000271267.1	RP11-29H23.7	Uterus	COVID19_HGI_B1_ALL_leave_23andme_20210107	1_155181989_G_A	0.0538688	0.002266	1430	0.844500556074457	0.120700827836172	0.0278125776743916	0.00397211803828233	0.00301392037669696	0.038955280086891
1_154605882_155673527	ENSG00000271267.1	RP11-29H23.7	Skin_Sun_Exposed_Lower_leg	COVID19_HGI_A2_ALL_eur_leave_ukbb_23andme_20210107	1_155173527_G_A	0.19153	4.646e-06	1689	0.562445842117103	0.0763567615028437	0.294297034078268	0.0399263277046839	0.0269740345971008	0.217035866295256
1_154605882_155673527	ENSG00000271267.1	RP11-29H23.7	Lung	COVID19_HGI_C2_ALL_eur_leave_23andme_20210107	1_155105882_T_G	0.994871	1.015e-08	1639	0.0549904601047926	0.00723675106139897	0.790595039570305	0.103999222297546	0.043178526965958	0.930501832841994
1_154605882_155673527	ENSG00000271267.1	RP11-29H23.7	Testis	COVID19_HGI_B2_ALL_leave_23andme_20210107	1_155173527_G_A	0.957337	2.603e-07	1390	0.249383632871494	0.0336734062154856	0.593148185332019	0.080046992578276	0.043747783002726	0.308523882067564
1_154605882_155673527	ENSG00000271267.1	RP11-29H23.7	Thyroid	COVID19_HGI_C2_ALL_eur_leave_ukbb_23andme_20210107	1_155040654_C_T	0.59714	0.0001912	1640	0.807252078918326	0.171010821712923	0.0168964564348403	0.00357813601606942	0.00126250691784153	0.0679540574996787
1_154605882_155673527	ENSG00000271267.1	RP11-29H23.7	Brain_Hippocampus	COVID19_HGI_B1_ALL_eur_leave_23andme_20210107	1_155207733_C_T	0.636336	0.001256	1558	0.843591672828354	0.116145705721602	0.0327639252379708	0.00450794664057057	0.00299074957150279	0.0522437555731605
1_154605882_155673527	ENSG00000271267.1	RP11-29H23.7	Testis	COVID19_HGI_B1_ALL_eur_leave_23andme_20210107	1_155207733_C_T	0.659594	0.001256	1565	0.833204667640003	0.126462356917146	0.03245874785442	0.00492358171246514	0.00295064587596578	0.0449299256806633
1_154605882_155673527	ENSG00000271267.1	RP11-29H23.7	Esophagus_Muscularis	COVID19_HGI_B2_ALL_eur_leave_ukbb_23andme_20210107	1_155167786_A_G	0.745007	1.02e-08	1558	0.0165520177694498	0.00260121207944579	0.804696848681033	0.126411409139679	0.0497385123303923	0.583906848844688
1_154605882_155673527	ENSG00000271267.1	RP11-29H23.7	Skin_Sun_Exposed_Lower_leg	COVID19_HGI_B2_ALL_eur_leave_23andme_20210107	1_155167786_A_G	0.15372	6.516e-08	1558	0.0691590995327588	0.00859584862249842	0.756034670621768	0.093895935950279	0.0723144452726961	0.386937808160943
1_154605882_155673527	ENSG00000271267.1	RP11-29H23.7	Vagina	COVID19_HGI_C2_ALL_eur_leave_ukbb_23andme_20210107	1_155040654_C_T	0.372867	0.0001912	1636	0.839955046013468	0.13795577798183	0.0175642767393183	0.00288314770683108	0.00164175155855182	0.0826773492921153
1_154605882_155673527	ENSG00000271267.1	RP11-29H23.7	Pituitary	COVID19_HGI_B2_ALL_leave_UKBB_23andme_20210107	1_155167786_A_G	0.532169	5.589e-07	1257	0.293057358045415	0.0341179918147974	0.56071953887547	0.0652325825422734	0.046872528722044	0.275501244132433
1_154605882_155673527	ENSG00000271267.1	RP11-29H23.7	Testis	COVID19_HGI_C2_ALL_leave_UKBB_23andme_20210107	1_155040654_C_T	0.107429	0.0001591	1426	0.865518422874204	0.119805817866666	0.0120031745448474	0.00166047782253845	0.00101210689174412	0.23581705881768
1_154605882_155673527	ENSG00000271267.1	RP11-29H23.7	Uterus	COVID19_HGI_A2_ALL_eur_leave_ukbb_23andme_20210107	1_155153537_C_T	0.074256	4.065e-06	1671	0.539230674207162	0.0903032234986407	0.281806040427124	0.0471516411332564	0.0415084207338169	0.231245614321565
1_154605882_155673527	ENSG00000271267.1	RP11-29H23.7	Brain_Frontal_Cortex_BA9	COVID19_HGI_B1_ALL_eur_leave_23andme_20210107	1_155207733_C_T	0.00691788	0.001256	1561	0.835042954207527	0.12413241477681	0.0323706659556304	0.00480838104618421	0.0036455840138488	0.0823985889232526
1_154605882_155673527	ENSG00000271267.1	RP11-29H23.7	Heart_Atrial_Appendage	COVID19_HGI_A2_ALL_leave_23andme_20210107	1_155173527_G_A	0.608431	3.926e-07	1346	0.248812675381631	0.0297762621298191	0.605086655291065	0.0723688297904095	0.043955577407075	0.291662999207404
1_154605882_155673527	ENSG00000271267.1	RP11-29H23.7	Prostate	COVID19_HGI_B1_ALL_eur_leave_ukbb_23andme_20210107	1_155167786_A_G	0.383141	0.001873	1563	0.8433027433596	0.119853147573012	0.0298359674198149	0.00423762195419404	0.00277051969337936	0.0398461962795695
1_154605882_155673527	ENSG00000271267.1	RP11-29H23.7	Esophagus_Mucosa	COVID19_HGI_C2_ALL_eur_leave_23andme_20210107	1_155105882_T_G	0.419343	1.015e-08	1639	0.0518698217990435	0.00974425930056107	0.745729781848933	0.140040102823365	0.0526160342280979	0.92174731825901
1_154605882_155673527	ENSG00000271267.1	RP11-29H23.7	Brain_Cerebellum	COVID19_HGI_B2_ALL_leave_UKBB_23andme_20210107	1_155167786_A_G	0.89062	5.589e-07	1257	0.295085520597792	0.0338516868307011	0.564600111534414	0.064728187532907	0.0417344935041864	0.292335511415441
1_154605882_155673527	ENSG00000271267.1	RP11-29H23.7	Testis	COVID19_HGI_A2_ALL_eur_leave_23andme_20210107	1_155153537_C_T	0.797813	2.613e-06	1689	0.559172871725669	0.091241722233623	0.282835123165355	0.046130338105331	0.0206199447700221	0.225179968920327
1_154605882_155673527	ENSG00000271267.1	RP11-29H23.7	Adipose_Subcutaneous	COVID19_HGI_A2_ALL_eur_leave_ukbb_23andme_20210107	1_155173527_G_A	0.405048	4.646e-06	1689	0.550699164400236	0.090116686384506	0.288150642455326	0.0471292107916881	0.0239042959682439	0.170524971982314
1_154605882_155673527	ENSG00000271267.1	RP11-29H23.7	Heart_Left_Ventricle	COVID19_HGI_C2_ALL_leave_UKBB_23andme_20210107	1_155040654_C_T	0.833039	0.0001591	1426	0.860980551654535	0.124341072175874	0.0119402424813902	0.00172337093832423	0.00101476274987627	0.111820123650548
1_154605882_155673527	ENSG00000271267.1	RP11-29H23.7	Brain_Cerebellar_Hemisphere	COVID19_HGI_B1_ALL_eur_leave_ukbb_23andme_20210107	1_155167786_A_G	0.775385	0.001873	1563	0.829954082291388	0.133102966173156	0.0293426041808691	0.00470289017016929	0.00289745718441786	0.0330161998318845
1_154605882_155673527	ENSG00000271267.1	RP11-29H23.7	Breast_Mammary_Tissue	COVID19_HGI_B1_ALL_eur_leave_23andme_20210107	1_155207733_C_T	0.590904	0.001256	1565	0.849428737409447	0.110324135567692	0.0330907810273864	0.00429498217658211	0.0028613638188927	0.0468426706220429
1_154605882_155673527	ENSG00000271267.1	RP11-29H23.7	Cells_Transformed_fibroblasts	COVID19_HGI_C2_ALL_leave_UKBB_23andme_20210107	1_155040654_C_T	0.0377507	0.0001591	1426	0.883900032479732	0.101089811775525	0.0122580942122737	0.00140058130754632	0.00135148022492356	0.308350213892891
1_154605882_155673527	ENSG00000271267.1	RP11-29H23.7	Brain_Hippocampus	COVID19_HGI_B2_ALL_eur_leave_ukbb_23andme_20210107	1_155167786_A_G	0.713825	1.02e-08	1551	0.0165846836539083	0.00226432000884366	0.80628413493742	0.110017763126999	0.0648490982728278	0.594641375525306
1_154605882_155673527	ENSG00000271267.1	RP11-29H23.7	Esophagus_Gastroesophageal_Junction	COVID19_HGI_B1_ALL_leave_23andme_20210107	1_155181989_G_A	0.808403	0.002266	1434	0.837403862865205	0.127922287594208	0.0276678832003851	0.00422377929521598	0.00278218704498557	0.0274457828685608
1_154605882_155673527	ENSG00000271267.1	RP11-29H23.7	Artery_Aorta	COVID19_HGI_B1_ALL_leave_23andme_20210107	1_155181989_G_A	0.732854	0.002266	1434	0.858745706980935	0.106790514716368	0.028373019248187	0.00352580124529378	0.00256495780921568	0.0302917248698372
1_154605882_155673527	ENSG00000271267.1	RP11-29H23.7	Artery_Tibial	COVID19_HGI_B2_ALL_eur_leave_23andme_20210107	1_155167786_A_G	0.896165	6.516e-08	1558	0.0714821401983351	0.00848666315166571	0.781429727762557	0.092728782042549	0.0458726868448937	0.321220027155743
1_154605882_155673527	ENSG00000271267.1	RP11-29H23.7	Skin_Sun_Exposed_Lower_leg	COVID19_HGI_B2_ALL_leave_UKBB_23andme_20210107	1_155167786_A_G	0.15372	5.589e-07	1257	0.297690263239966	0.0282565670080589	0.569583880251059	0.0540140778498504	0.0504552116510653	0.365907535242417
1_154605882_155673527	ENSG00000271267.1	RP11-29H23.7	Cells_EBV-transformed_lymphocytes	COVID19_HGI_B1_ALL_eur_leave_ukbb_23andme_20210107	1_155167786_A_G	0.518245	0.001873	1560	0.844681501674524	0.118519111020506	0.0298687830020994	0.00418821195157048	0.00274239235129983	0.0369506075082352
1_154605882_155673527	ENSG00000271267.1	RP11-29H23.7	Adipose_Visceral_Omentum	COVID19_HGI_B1_ALL_leave_UKBB_23andme_20210107	1_155137395_G_T	0.0160224	0.003085	1331	0.872601767013453	0.0958155813447932	0.0262251938860357	0.00287716342524462	0.00248029433047317	0.112919538949097
1_154605882_155673527	ENSG00000271267.1	RP11-29H23.7	Adipose_Visceral_Omentum	COVID19_HGI_B2_ALL_eur_leave_23andme_20210107	1_155167786_A_G	0.0461598	6.516e-08	1558	0.0647441778333803	0.00847124876651348	0.707771551301808	0.0924796140724282	0.126533408025871	0.410849513803161
1_154605882_155673527	ENSG00000271267.1	RP11-29H23.7	Small_Intestine_Terminal_Ileum	COVID19_HGI_A2_ALL_leave_UKBB_23andme_20210107	1_155173527_G_A	0.816953	5.098e-07	1347	0.229684870570837	0.0336051548656135	0.602386971274169	0.0880889025688633	0.0462341007205174	0.32328071162314
1_154605882_155673527	ENSG00000271267.1	RP11-29H23.7	Breast_Mammary_Tissue	COVID19_HGI_B1_ALL_leave_UKBB_23andme_20210107	1_155137395_G_T	0.213514	0.003085	1331	0.874029754220985	0.0945968489778952	0.0262681106469224	0.00284075137377559	0.00226453478042222	0.0303998840149223
1_154605882_155673527	ENSG00000271267.1	RP11-29H23.7	Brain_Spinal_cord_cervical_c-1	COVID19_HGI_A2_ALL_leave_UKBB_23andme_20210107	1_155173527_G_A	0.0382894	5.098e-07	1345	0.22290537696611	0.0287557623608215	0.584600816474181	0.0753276355534474	0.0884104086454412	0.345717794127628
1_154605882_155673527	ENSG00000271267.1	RP11-29H23.7	Esophagus_Muscularis	COVID19_HGI_B1_ALL_eur_leave_23andme_20210107	1_155181989_G_A	0.359076	0.0015	1565	0.828955354669488	0.130667602785014	0.0322932094415651	0.00508735759506239	0.00299647550887081	0.0427246928102716
1_154605882_155673527	ENSG00000271267.1	RP11-29H23.7	Ovary	COVID19_HGI_B2_ALL_eur_leave_23andme_20210107	1_155167786_A_G	0.365419	6.516e-08	1558	0.0681528672545396	0.010230746347638	0.745034722759923	0.111775848522606	0.0648058151152942	0.341831951438172
1_154605882_155673527	ENSG00000271267.1	RP11-29H23.7	Adrenal_Gland	COVID19_HGI_B1_ALL_leave_UKBB_23andme_20210107	1_154753467_T_C	0.558724	0.003463	1330	0.871488680672379	0.0970962226273615	0.0261785794262554	0.00291434356436817	0.00232217370963628	0.0290165977281126
1_154605882_155673527	ENSG00000271267.1	RP11-29H23.7	Adipose_Visceral_Omentum	COVID19_HGI_C2_ALL_eur_leave_23andme_20210107	1_155105882_T_G	0.221395	1.015e-08	1639	0.0529838913424553	0.00732300374141234	0.761746702839941	0.105209714517296	0.0727366875588943	0.930192686889115
1_154605882_155673527	ENSG00000271267.1	RP11-29H23.7	Skin_Sun_Exposed_Lower_leg	COVID19_HGI_B1_ALL_leave_23andme_20210107	1_155181989_G_A	0.496278	0.002266	1434	0.868460464395051	0.097296622786744	0.0286939955242388	0.00321235077184867	0.00233656652211688	0.0335494337483472
1_154605882_155673527	ENSG00000271267.1	RP11-29H23.7	Thyroid	COVID19_HGI_A2_ALL_eur_leave_23andme_20210107	1_155153537_C_T	0.711513	2.613e-06	1689	0.53709731263227	0.116208748685361	0.271669088847816	0.0587632633319394	0.016261586502614	0.224776840266722
1_154605882_155673527	ENSG00000271267.1	RP11-29H23.7	Brain_Cerebellum	COVID19_HGI_B1_ALL_leave_UKBB_23andme_20210107	1_154753201_A_C	0.129548	0.001776	1331	0.861937856994021	0.106440440435698	0.0259047004852487	0.00319644292368266	0.0025205591613497	0.0433710381754714
1_154605882_155673527	ENSG00000271267.1	RP11-29H23.7	Minor_Salivary_Gland	COVID19_HGI_C2_ALL_eur_leave_ukbb_23andme_20210107	1_155105882_T_G	0.218262	0.0001365	1619	0.849859125735462	0.128259031702765	0.0176697826567152	0.00266514117735806	0.00154691872769975	0.0941966281635938
1_154605882_155673527	ENSG00000271267.1	RP11-29H23.7	Prostate	COVID19_HGI_B2_ALL_eur_leave_ukbb_23andme_20210107	1_155167786_A_G	0.383141	1.02e-08	1556	0.0164093911852279	0.00231549646506605	0.797761230379946	0.112499481851712	0.0710144001180482	0.600668623156391
1_154605882_155673527	ENSG00000271267.1	RP11-29H23.7	Colon_Transverse	COVID19_HGI_B2_ALL_eur_leave_23andme_20210107	1_155167786_A_G	0.207981	6.516e-08	1558	0.0669697034943919	0.0103830020138999	0.732100592186531	0.113427966794496	0.0771187355106813	0.326109037563243
1_154605882_155673527	ENSG00000271267.1	RP11-29H23.7	Uterus	COVID19_HGI_C2_ALL_eur_leave_ukbb_23andme_20210107	1_155040654_C_T	0.616241	0.0001912	1632	0.840530368099935	0.137278123697425	0.0175646277078247	0.00286695157358487	0.00175992892123051	0.0695149397699058
1_154605882_155673527	ENSG00000271267.1	RP11-29H23.7	Prostate	COVID19_HGI_B2_ALL_leave_UKBB_23andme_20210107	1_155167786_A_G	0.383141	5.589e-07	1257	0.293780646795881	0.032724656128238	0.562103439069412	0.0625646980294325	0.0488265599770367	0.302216701923949
1_154605882_155673527	ENSG00000271267.1	RP11-29H23.7	Colon_Sigmoid	COVID19_HGI_B2_ALL_leave_23andme_20210107	1_155173527_G_A	0.589035	2.603e-07	1390	0.241981325482855	0.0414416850622923	0.575542117346382	0.0985247455058721	0.042510126602598	0.331532817168245
1_154605882_155673527	ENSG00000271267.1	RP11-29H23.7	Heart_Atrial_Appendage	COVID19_HGI_C2_ALL_leave_UKBB_23andme_20210107	1_155040654_C_T	0.949568	0.0001591	1426	0.873975200346482	0.111471902130337	0.0121204547475606	0.00154502618010566	0.000887416595514779	0.125592800554089
1_154605882_155673527	ENSG00000271267.1	RP11-29H23.7	Colon_Sigmoid	COVID19_HGI_B2_ALL_leave_UKBB_23andme_20210107	1_155167786_A_G	0.515991	5.589e-07	1257	0.284861248319727	0.0448628820729787	0.545037561474827	0.0857986867999358	0.0394396213325313	0.305715782640415
1_154605882_155673527	ENSG00000271267.1	RP11-29H23.7	Brain_Hippocampus	COVID19_HGI_A2_ALL_eur_leave_ukbb_23andme_20210107	1_155153537_C_T	0.250509	4.065e-06	1680	0.55704006128101	0.0829403331482317	0.291417348619932	0.0433652723517094	0.0252369845991168	0.264770763934416
1_154605882_155673527	ENSG00000271267.1	RP11-29H23.7	Brain_Hypothalamus	COVID19_HGI_B1_ALL_eur_leave_23andme_20210107	1_155207733_C_T	0.273278	0.001256	1562	0.831307723003804	0.128220871940214	0.0323281421991454	0.00498313130575666	0.00316013155108041	0.0526906159757628
1_154605882_155673527	ENSG00000271267.1	RP11-29H23.7	Brain_Nucleus_accumbens_basal_ganglia	COVID19_HGI_B1_ALL_eur_leave_23andme_20210107	1_155181989_G_A	0.0116323	0.0015	1562	0.829663647680841	0.129588823920086	0.0322721266963552	0.00503728767366929	0.00343811402904889	0.0581118133583841
1_154605882_155673527	ENSG00000271267.1	RP11-29H23.7	Spleen	COVID19_HGI_A2_ALL_eur_leave_ukbb_23andme_20210107	1_155173527_G_A	0.182685	4.646e-06	1684	0.551921256959978	0.0852312615288316	0.288762231834185	0.0445630151804797	0.0295222344965261	0.218475488656971
1_154605882_155673527	ENSG00000271267.1	RP11-29H23.7	Adipose_Subcutaneous	COVID19_HGI_C2_ALL_leave_23andme_20210107	1_155105882_T_G	0.479485	1.453e-06	1504	0.734788896834409	0.106856141041209	0.130665791172323	0.0189932817821359	0.00869588916992305	0.555053790289003
1_154605882_155673527	ENSG00000271267.1	RP11-29H23.7	Testis	COVID19_HGI_B1_ALL_eur_leave_ukbb_23andme_20210107	1_155167786_A_G	0.730358	0.001873	1566	0.836033309886118	0.126935554300654	0.0297013814283967	0.00450675966248332	0.00282299472234747	0.0301359921522774
1_154605882_155673527	ENSG00000271267.1	RP11-29H23.7	Brain_Spinal_cord_cervical_c-1	COVID19_HGI_C2_ALL_eur_leave_23andme_20210107	1_155105882_T_G	0.995417	1.015e-08	1627	0.0527792769462816	0.00827813510509104	0.758795068275637	0.118951576790926	0.0611959428820644	0.930919707712014
1_154605882_155673527	ENSG00000271267.1	RP11-29H23.7	Ovary	COVID19_HGI_A2_ALL_eur_leave_ukbb_23andme_20210107	1_155173527_G_A	0.359168	4.646e-06	1688	0.550752612289438	0.0895943351642328	0.288171305347469	0.0468539815044276	0.0246277656944327	0.210160580539818
1_154605882_155673527	ENSG00000271267.1	RP11-29H23.7	Colon_Transverse	COVID19_HGI_B2_ALL_leave_23andme_20210107	1_155173527_G_A	0.146372	2.603e-07	1390	0.243724010248377	0.0335671135171638	0.579687017692779	0.079774680597369	0.0632471779443121	0.365418119952614
1_154605882_155673527	ENSG00000271267.1	RP11-29H23.7	Brain_Spinal_cord_cervical_c-1	COVID19_HGI_C2_ALL_eur_leave_ukbb_23andme_20210107	1_155040654_C_T	0.0779663	0.0001912	1628	0.845339376975697	0.132648140873023	0.0175424478469256	0.00275098969774687	0.00171904460660707	0.121570945296898
1_154605882_155673527	ENSG00000271267.1	RP11-29H23.7	Skin_Sun_Exposed_Lower_leg	COVID19_HGI_C2_ALL_eur_leave_23andme_20210107	1_155105882_T_G	0.14477	1.015e-08	1639	0.0526426978478435	0.00691403516701982	0.756841381374005	0.0993184474363049	0.0842834381748266	0.946597087633896
1_154605882_155673527	ENSG00000271267.1	RP11-29H23.7	Cells_Transformed_fibroblasts	COVID19_HGI_B2_ALL_leave_UKBB_23andme_20210107	1_155040654_C_T	0.0377507	7.436e-07	1257	0.284497372992242	0.0276828437667862	0.544341342798742	0.0528762008982521	0.0906022395439773	0.340772985639568
1_154605882_155673527	ENSG00000271267.1	RP11-29H23.7	Esophagus_Mucosa	COVID19_HGI_A2_ALL_eur_leave_ukbb_23andme_20210107	1_155153537_C_T	0.335093	4.065e-06	1689	0.535907300577865	0.104780472857843	0.2804108721069	0.0548017700056045	0.0240995844517868	0.204678037352803
1_154605882_155673527	ENSG00000271267.1	RP11-29H23.7	Breast_Mammary_Tissue	COVID19_HGI_A2_ALL_eur_leave_23andme_20210107	1_155153537_C_T	0.301859	2.613e-06	1689	0.567161880078592	0.0793527310119935	0.286876041950444	0.0401108912213056	0.0264984557376652	0.223100051465024
1_154605882_155673527	ENSG00000271267.1	RP11-29H23.7	Brain_Caudate_basal_ganglia	COVID19_HGI_B1_ALL_eur_leave_ukbb_23andme_20210107	1_155167786_A_G	0.0895867	0.001873	1566	0.816880050662178	0.145755741905374	0.0290209321555266	0.00517503079917059	0.00316824447775168	0.0542858459541634
1_154605882_155673527	ENSG00000271267.1	RP11-29H23.7	Skin_Not_Sun_Exposed_Suprapubic	COVID19_HGI_B1_ALL_eur_leave_23andme_20210107	1_155167786_A_G	0.0967226	0.001963	1565	0.835022515718004	0.124479756894155	0.0325295648753671	0.00484617518890468	0.0031219873235691	0.0460715381414025
1_154605882_155673527	ENSG00000271267.1	RP11-29H23.7	Artery_Aorta	COVID19_HGI_A2_ALL_leave_23andme_20210107	1_155173527_G_A	0.410427	3.926e-07	1346	0.247695646760605	0.028370876674038	0.602370157383054	0.0689424125981932	0.0526209065841095	0.283001617384968
1_154605882_155673527	ENSG00000271267.1	RP11-29H23.7	Skin_Not_Sun_Exposed_Suprapubic	COVID19_HGI_C2_ALL_eur_leave_ukbb_23andme_20210107	1_155105882_T_G	0.0497418	0.0001365	1640	0.846554691187449	0.131420744853248	0.0177190927504637	0.00274918905258798	0.00155628215625153	0.184654657414143
1_154605882_155673527	ENSG00000271267.1	RP11-29H23.7	Colon_Transverse	COVID19_HGI_C2_ALL_leave_23andme_20210107	1_155105882_T_G	0.0672846	1.453e-06	1504	0.725833766414671	0.108081004071968	0.129073321271937	0.0192019822736759	0.0178099259677485	0.727457958908534
1_154605882_155673527	ENSG00000271267.1	RP11-29H23.7	Testis	COVID19_HGI_A2_ALL_eur_leave_ukbb_23andme_20210107	1_155153537_C_T	0.797813	4.065e-06	1689	0.552265036305045	0.0901145523858815	0.288969977265584	0.047130478527805	0.0215199555156845	0.208744909296192
1_154605882_155673527	ENSG00000271267.1	RP11-29H23.7	Minor_Salivary_Gland	COVID19_HGI_A2_ALL_leave_UKBB_23andme_20210107	1_155173527_G_A	0.910924	5.098e-07	1345	0.233072931664901	0.0288452257310819	0.611263121609267	0.0755990181774676	0.0512197028172828	0.328751525293742
1_154605882_155673527	ENSG00000271267.1	RP11-29H23.7	Colon_Sigmoid	COVID19_HGI_A2_ALL_eur_leave_23andme_20210107	1_155153537_C_T	0.439308	2.613e-06	1689	0.540322194043719	0.109881283801467	0.273300265496973	0.0555580929535317	0.0209381637043104	0.248305042132918
1_154605882_155673527	ENSG00000271267.1	RP11-29H23.7	Liver	COVID19_HGI_B2_ALL_leave_UKBB_23andme_20210107	1_155040654_C_T	0.215995	7.436e-07	1257	0.293552617268977	0.0331708961981667	0.56166714014135	0.0634191451503583	0.048190201241148	0.294440405342157
1_154605882_155673527	ENSG00000271267.1	RP11-29H23.7	Brain_Cortex	COVID19_HGI_C2_ALL_leave_UKBB_23andme_20210107	1_155040654_C_T	0.255998	0.0001591	1426	0.854111863456345	0.131138990521633	0.0118449862035825	0.0018175739431971	0.00108658587524226	0.155097786338345
1_154605882_155673527	ENSG00000271267.1	RP11-29H23.7	Brain_Caudate_basal_ganglia	COVID19_HGI_B2_ALL_eur_leave_23andme_20210107	1_155167786_A_G	0.0895867	6.516e-08	1558	0.064448496541692	0.0114745439529031	0.704539217314222	0.125343428740894	0.0941943134502889	0.360600281417267
1_154605882_155673527	ENSG00000271267.1	RP11-29H23.7	Skin_Not_Sun_Exposed_Suprapubic	COVID19_HGI_B1_ALL_eur_leave_ukbb_23andme_20210107	1_154791128_G_A	0.00035996	0.06855	1566	0.83751524405199	0.125030382881009	0.0297540294406133	0.00443863677754669	0.00326170684884081	0.0937424710860762
1_154605882_155673527	ENSG00000271267.1	RP11-29H23.7	Brain_Cortex	COVID19_HGI_B1_ALL_eur_leave_23andme_20210107	1_155207733_C_T	0.534711	0.001256	1564	0.821969254783809	0.137375961564885	0.0320025311771264	0.00534528541322736	0.00330696706095242	0.0452718516763078
1_154605882_155673527	ENSG00000271267.1	RP11-29H23.7	Cells_EBV-transformed_lymphocytes	COVID19_HGI_B1_ALL_leave_UKBB_23andme_20210107	1_154753201_A_C	0.211241	0.001776	1331	0.866708996116732	0.10181666954577	0.0260480924118759	0.00305763195455573	0.00236860997106636	0.0380612599446762
1_154605882_155673527	ENSG00000271267.1	RP11-29H23.7	Nerve_Tibial	COVID19_HGI_C2_ALL_leave_23andme_20210107	1_155105882_T_G	0.694554	1.453e-06	1504	0.749596857832502	0.0924002988434746	0.133299056247231	0.0164230483204558	0.00828073875633588	0.534834264579537
1_154605882_155673527	ENSG00000271267.1	RP11-29H23.7	Brain_Hypothalamus	COVID19_HGI_A2_ALL_leave_23andme_20210107	1_155173527_G_A	0.678275	3.926e-07	1345	0.244498634189571	0.0323355344371924	0.594594467718905	0.0785865685370435	0.0499847951172879	0.307096656566598
1_154605882_155673527	ENSG00000271267.1	RP11-29H23.7	Lung	COVID19_HGI_B1_ALL_eur_leave_23andme_20210107	1_155207733_C_T	0.343353	0.001256	1565	0.854328601351649	0.105608971514702	0.0332816626371491	0.00411148791755889	0.00266927657894115	0.055607665378649
1_154605882_155673527	ENSG00000271267.1	RP11-29H23.7	Small_Intestine_Terminal_Ileum	COVID19_HGI_B1_ALL_leave_UKBB_23andme_20210107	1_154753467_T_C	0.890396	0.003463	1330	0.848915966558807	0.119518984190561	0.025468013431127	0.00358313086384138	0.00251390495566303	0.0259174611829592
1_154605882_155673527	ENSG00000271267.1	RP11-29H23.7	Pancreas	COVID19_HGI_A2_ALL_eur_leave_ukbb_23andme_20210107	1_155173527_G_A	0.0491334	4.646e-06	1689	0.531253552415762	0.0971456543155181	0.277975821158174	0.0507881513345197	0.0428368207760255	0.258547911971668
1_154605882_155673527	ENSG00000271267.1	RP11-29H23.7	Vagina	COVID19_HGI_B2_ALL_leave_UKBB_23andme_20210107	1_155167786_A_G	0.262304	5.589e-07	1257	0.287499813743791	0.036373765006035	0.550086044808403	0.0695390238284608	0.0565013526133103	0.284980984881809
1_154605882_155673527	ENSG00000271267.1	RP11-29H23.7	Lung	COVID19_HGI_B1_ALL_eur_leave_ukbb_23andme_20210107	1_155167786_A_G	0.979154	0.001873	1566	0.857316119027645	0.106017447815464	0.030457486268605	0.00376398948773077	0.00244495740055574	0.028675739251298
1_154605882_155673527	ENSG00000271267.1	RP11-29H23.7	Thyroid	COVID19_HGI_A2_ALL_leave_UKBB_23andme_20210107	1_155173527_G_A	0.716127	5.098e-07	1347	0.225168009108899	0.0414122960911527	0.590540746971457	0.108576367133247	0.034302580695245	0.324889304459805
1_154605882_155673527	ENSG00000271267.1	RP11-29H23.7	Brain_Spinal_cord_cervical_c-1	COVID19_HGI_B2_ALL_eur_leave_ukbb_23andme_20210107	1_155167786_A_G	0.0382894	1.02e-08	1546	0.0154876345706263	0.0023083000881379	0.752933746058412	0.112101196080539	0.117169123202285	0.609051115540338
1_154605882_155673527	ENSG00000271267.1	RP11-29H23.7	Prostate	COVID19_HGI_A2_ALL_leave_UKBB_23andme_20210107	1_155173527_G_A	0.407223	5.098e-07	1347	0.232675099590467	0.027858328721654	0.610229346777939	0.0730068940346531	0.0562303308752874	0.31725856388908
1_154605882_155673527	ENSG00000271267.1	RP11-29H23.7	Lung	COVID19_HGI_B1_ALL_leave_UKBB_23andme_20210107	1_154753467_T_C	0.962023	0.003463	1331	0.878883144466101	0.0898714815016139	0.0264139745507034	0.00269886707164972	0.00213253240993252	0.0280902388373563
1_154605882_155673527	ENSG00000271267.1	RP11-29H23.7	Skin_Sun_Exposed_Lower_leg	COVID19_HGI_B2_ALL_leave_23andme_20210107	1_155173527_G_A	0.19153	2.603e-07	1390	0.251521238634625	0.0272629835820844	0.598232388191514	0.0647856296085227	0.0581977599832537	0.33768794223766
1_154605882_155673527	ENSG00000271267.1	RP11-29H23.7	Brain_Cerebellum	COVID19_HGI_A2_ALL_leave_UKBB_23andme_20210107	1_155173527_G_A	0.931585	5.098e-07	1347	0.234549443392922	0.0287839778635508	0.615145126748475	0.0754447172533614	0.0460767347416911	0.326554993245026
1_154605882_155673527	ENSG00000271267.1	RP11-29H23.7	Nerve_Tibial	COVID19_HGI_B2_ALL_eur_leave_ukbb_23andme_20210107	1_155167786_A_G	0.44861	1.02e-08	1558	0.0166730686862501	0.00215873406314298	0.810581888960472	0.104883828262853	0.0657024800272822	0.508153935254612
1_154605882_155673527	ENSG00000271267.1	RP11-29H23.7	Pancreas	COVID19_HGI_B1_ALL_leave_23andme_20210107	1_154691575_C_G	0.00104306	0.01167	1434	0.834584671340197	0.130152775515359	0.0275747369118469	0.0042968660116275	0.00339095022097	0.084040259950812
1_154605882_155673527	ENSG00000271267.1	RP11-29H23.7	Heart_Left_Ventricle	COVID19_HGI_A2_ALL_eur_leave_ukbb_23andme_20210107	1_155153537_C_T	0.280717	4.065e-06	1689	0.545281300636634	0.0929495680655425	0.285315771757969	0.0486075607633543	0.0278457987765008	0.208583681486243
1_154605882_155673527	ENSG00000271267.1	RP11-29H23.7	Pituitary	COVID19_HGI_A2_ALL_eur_leave_23andme_20210107	1_155153537_C_T	0.436432	2.613e-06	1688	0.558665062810757	0.0889377251027162	0.282574838135785	0.0449601654010578	0.0248622085496848	0.224220778647357
1_154605882_155673527	ENSG00000271267.1	RP11-29H23.7	Vagina	COVID19_HGI_B1_ALL_eur_leave_ukbb_23andme_20210107	1_155167786_A_G	0.262304	0.001873	1562	0.832668171392589	0.130276394150119	0.0294919174279687	0.00461125155675726	0.00295226547256674	0.0411686767833789
1_154605882_155673527	ENSG00000271267.1	RP11-29H23.7	Colon_Transverse	COVID19_HGI_B2_ALL_leave_UKBB_23andme_20210107	1_155167786_A_G	0.207981	5.589e-07	1257	0.288937725997475	0.0360016325401694	0.552837265597419	0.0688301144974091	0.0533932613675275	0.3114999769494
1_154605882_155673527	ENSG00000271267.1	RP11-29H23.7	Artery_Coronary	COVID19_HGI_C2_ALL_eur_leave_ukbb_23andme_20210107	1_155040654_C_T	0.396365	0.0001912	1638	0.855852856640494	0.122235338652005	0.0179071611922231	0.00255610314113748	0.00144854037414108	0.0942003389573842
1_154605882_155673527	ENSG00000271267.1	RP11-29H23.7	Heart_Left_Ventricle	COVID19_HGI_B2_ALL_leave_23andme_20210107	1_155173527_G_A	0.445861	2.603e-07	1390	0.247653239103136	0.0348131238763059	0.589032518590809	0.0827557641722724	0.0457453542574768	0.329588018026197
1_154605882_155673527	ENSG00000271267.1	RP11-29H23.7	Artery_Aorta	COVID19_HGI_A2_ALL_eur_leave_23andme_20210107	1_155153537_C_T	0.178122	2.613e-06	1689	0.564149914167015	0.0833891032382253	0.285352560049503	0.042154071989268	0.0249543505559886	0.299579133883157
1_154605882_155673527	ENSG00000271267.1	RP11-29H23.7	Skin_Not_Sun_Exposed_Suprapubic	COVID19_HGI_C2_ALL_eur_leave_23andme_20210107	1_155105882_T_G	0.0497418	1.015e-08	1639	0.0483502588567406	0.0075036661780602	0.695129204979097	0.10773854751752	0.141278322468582	0.953906341836457
1_154605882_155673527	ENSG00000271267.1	RP11-29H23.7	Artery_Tibial	COVID19_HGI_B2_ALL_leave_23andme_20210107	1_155173527_G_A	0.683026	2.603e-07	1390	0.258744005544897	0.0264553081066696	0.615411426914204	0.0628863032247258	0.0365029562095035	0.340264029364939
1_154605882_155673527	ENSG00000271267.1	RP11-29H23.7	Cells_EBV-transformed_lymphocytes	COVID19_HGI_B1_ALL_eur_leave_23andme_20210107	1_155207733_C_T	0.0922354	0.001256	1559	0.841646191214415	0.117988181286763	0.0326683624285347	0.00457657171040181	0.00312069335988557	0.0661150004237692
1_154605882_155673527	ENSG00000271267.1	RP11-29H23.7	Thyroid	COVID19_HGI_B2_ALL_eur_leave_23andme_20210107	1_155167786_A_G	0.728649	6.516e-08	1558	0.0667954294782354	0.0135247374336619	0.730195460406434	0.147808288417675	0.0416760842639938	0.328764474547238
1_154605882_155673527	ENSG00000271267.1	RP11-29H23.7	Stomach	COVID19_HGI_A2_ALL_leave_UKBB_23andme_20210107	1_155173527_G_A	0.26519	5.098e-07	1347	0.234925656773447	0.0250465383798649	0.616131809233412	0.0656304685983609	0.0582655270149152	0.322759947319229
1_154605882_155673527	ENSG00000271267.1	RP11-29H23.7	Skin_Sun_Exposed_Lower_leg	COVID19_HGI_C2_ALL_eur_leave_ukbb_23andme_20210107	1_155105882_T_G	0.14477	0.0001365	1640	0.864603314072348	0.113643703754867	0.018096865416831	0.00237737836232384	0.00127873839363015	0.124800286313586
1_154605882_155673527	ENSG00000271267.1	RP11-29H23.7	Colon_Sigmoid	COVID19_HGI_C2_ALL_leave_UKBB_23andme_20210107	1_155040654_C_T	0.939918	0.0001591	1426	0.837837986444286	0.146757628687736	0.0116192969737121	0.00203351120498213	0.00175157668928412	0.0638282736497169
1_154605882_155673527	ENSG00000271267.1	RP11-29H23.7	Brain_Hypothalamus	COVID19_HGI_B2_ALL_eur_leave_23andme_20210107	1_155167786_A_G	0.677125	6.516e-08	1556	0.0681601623913309	0.0104463354109621	0.7451136773254	0.114135168253929	0.062144656618378	0.333792857733803
1_154605882_155673527	ENSG00000271267.1	RP11-29H23.7	Adipose_Subcutaneous	COVID19_HGI_A2_ALL_leave_23andme_20210107	1_155173527_G_A	0.405048	3.926e-07	1346	0.247253390402345	0.0316339488372105	0.601294635727293	0.0768875565583509	0.0429304684748	0.304801525649988
1_154605882_155673527	ENSG00000271267.1	RP11-29H23.7	Brain_Cerebellum	COVID19_HGI_C2_ALL_eur_leave_23andme_20210107	1_155105882_T_G	0.609786	1.015e-08	1639	0.0531397915232612	0.00813445424158391	0.763988071786089	0.116890786753714	0.0578468956953514	0.931115749408798
1_154605882_155673527	ENSG00000271267.1	RP11-29H23.7	Artery_Aorta	COVID19_HGI_B2_ALL_eur_leave_23andme_20210107	1_155167786_A_G	0.2747	6.516e-08	1558	0.0691787987670326	0.00938650927798404	0.756250019060315	0.102548972869392	0.0626357000252765	0.370244795475047
1_154605882_155673527	ENSG00000271267.1	RP11-29H23.7	Breast_Mammary_Tissue	COVID19_HGI_A2_ALL_leave_23andme_20210107	1_155173527_G_A	0.368627	3.926e-07	1346	0.24979963399859	0.026684470188031	0.607486836421428	0.0648426812253402	0.0511863781666112	0.293082729650172
1_154605882_155673527	ENSG00000271267.1	RP11-29H23.7	Esophagus_Mucosa	COVID19_HGI_C2_ALL_leave_UKBB_23andme_20210107	1_155040654_C_T	0.179704	0.0001591	1426	0.845668000476272	0.139157446820719	0.01172788510151	0.00192834368625156	0.00151832391524792	0.117971576549869
1_154605882_155673527	ENSG00000271267.1	RP11-29H23.7	Nerve_Tibial	COVID19_HGI_A2_ALL_eur_leave_ukbb_23andme_20210107	1_155173527_G_A	0.138577	4.646e-06	1689	0.559744297023891	0.0788337322762718	0.292883463830565	0.0412220481145487	0.0273164587547236	0.259331106546985
1_154605882_155673527	ENSG00000271267.1	RP11-29H23.7	Spleen	COVID19_HGI_B2_ALL_eur_leave_ukbb_23andme_20210107	1_155167786_A_G	0.242089	1.02e-08	1555	0.0162280718595349	0.00230644001529826	0.788947534494171	0.112049930417135	0.0804680232138615	0.592531364100819
1_154605882_155673527	ENSG00000271267.1	RP11-29H23.7	Brain_Nucleus_accumbens_basal_ganglia	COVID19_HGI_B2_ALL_leave_23andme_20210107	1_155173527_G_A	0.0628658	2.603e-07	1389	0.240546863210726	0.0324132014324446	0.572129194542081	0.0770153519748939	0.0778953888398543	0.372554716468735
1_154605882_155673527	ENSG00000271267.1	RP11-29H23.7	Skin_Sun_Exposed_Lower_leg	COVID19_HGI_B1_ALL_eur_leave_23andme_20210107	1_155207733_C_T	0.659921	0.001256	1565	0.85355022309431	0.106333077840457	0.03325133973502	0.00413964013190016	0.00272571919831348	0.0447241919089622
1_154605882_155673527	ENSG00000271267.1	RP11-29H23.7	Adrenal_Gland	COVID19_HGI_B2_ALL_leave_UKBB_23andme_20210107	1_155167786_A_G	0.664197	5.589e-07	1256	0.297926799020316	0.0308109130630323	0.570035364129762	0.0589094455212704	0.04231747826562	0.283061649283194
1_154605882_155673527	ENSG00000271267.1	RP11-29H23.7	Colon_Transverse	COVID19_HGI_B1_ALL_leave_23andme_20210107	1_155181989_G_A	0.241268	0.002266	1434	0.844935270806422	0.120408480932953	0.027916721454533	0.00397554078963874	0.00276398601645256	0.0353142972224088
1_154605882_155673527	ENSG00000271267.1	RP11-29H23.7	Stomach	COVID19_HGI_B2_ALL_leave_UKBB_23andme_20210107	1_155040654_C_T	0.0416412	7.436e-07	1257	0.289285811288602	0.0285507927696063	0.553503272502115	0.0545533814161883	0.0741067420234889	0.382509712743406
1_154605882_155673527	ENSG00000271267.1	RP11-29H23.7	Spleen	COVID19_HGI_B2_ALL_leave_UKBB_23andme_20210107	1_155167786_A_G	0.242089	5.589e-07	1257	0.291153417786045	0.0331256198834763	0.557076646196029	0.0633253872574816	0.0553189288769679	0.298798484164704
1_154605882_155673527	ENSG00000271267.1	RP11-29H23.7	Liver	COVID19_HGI_B1_ALL_eur_leave_ukbb_23andme_20210107	1_155167786_A_G	0.531175	0.001873	1564	0.841770449080653	0.121345723710595	0.0298304779951102	0.00429746746881712	0.00275588174482468	0.0349986694433552
1_154605882_155673527	ENSG00000271267.1	RP11-29H23.7	Brain_Nucleus_accumbens_basal_ganglia	COVID19_HGI_A2_ALL_eur_leave_ukbb_23andme_20210107	1_155173527_G_A	0.0628658	4.646e-06	1686	0.542993666025377	0.0911431341915503	0.284105012587783	0.0476537838851883	0.0341044033101012	0.255879783547195
1_154605882_155673527	ENSG00000271267.1	RP11-29H23.7	Liver	COVID19_HGI_C2_ALL_leave_23andme_20210107	1_155105882_T_G	0.808798	1.453e-06	1502	0.740009729450979	0.101219126575332	0.131590871819286	0.0179899150339891	0.00919035712041426	0.58101729751498
1_154605882_155673527	ENSG00000271267.1	RP11-29H23.7	Adrenal_Gland	COVID19_HGI_C2_ALL_leave_23andme_20210107	1_155105882_T_G	0.889916	1.453e-06	1503	0.747062955354007	0.0941266802325276	0.132838170494212	0.0167277867991155	0.00924440712013842	0.593007697774862
1_154605882_155673527	ENSG00000271267.1	RP11-29H23.7	Brain_Cerebellar_Hemisphere	COVID19_HGI_C2_ALL_eur_leave_ukbb_23andme_20210107	1_155040654_C_T	0.853897	0.0001912	1637	0.837216894148334	0.140808747902399	0.0175145668138259	0.00294420163185816	0.00151558950358268	0.0749972472678979
1_154605882_155673527	ENSG00000271267.1	RP11-29H23.7	Brain_Frontal_Cortex_BA9	COVID19_HGI_C2_ALL_leave_23andme_20210107	1_155105882_T_G	0.455415	1.453e-06	1503	0.735106414669834	0.104790205378382	0.130718535207988	0.0186233054173041	0.0107615393264915	0.605240019057794
1_154605882_155673527	ENSG00000271267.1	RP11-29H23.7	Spleen	COVID19_HGI_C2_ALL_eur_leave_ukbb_23andme_20210107	1_155040654_C_T	0.372501	0.0001912	1636	0.850594997867246	0.127416393627444	0.0177774922544407	0.00266146148035277	0.00154965477051686	0.0879964095552166
1_154605882_155673527	ENSG00000271267.1	RP11-29H23.7	Pancreas	COVID19_HGI_A2_ALL_leave_UKBB_23andme_20210107	1_155173527_G_A	0.0491334	5.098e-07	1347	0.215764849898613	0.0318420886702576	0.565879389943388	0.0834080952505685	0.103105576237173	0.358876588558227
1_154605882_155673527	ENSG00000271267.1	RP11-29H23.7	Cells_EBV-transformed_lymphocytes	COVID19_HGI_A2_ALL_eur_leave_ukbb_23andme_20210107	1_155153537_C_T	0.507415	4.065e-06	1682	0.555209802720496	0.0843640878138553	0.290466796945059	0.0441105592215048	0.0258487532990848	0.211070947508244
1_154605882_155673527	ENSG00000271267.1	RP11-29H23.7	Brain_Nucleus_accumbens_basal_ganglia	COVID19_HGI_C2_ALL_leave_23andme_20210107	1_155105882_T_G	0.648169	1.453e-06	1503	0.731657191680798	0.108941024220605	0.130105185402117	0.0193622420057907	0.00993435669068922	0.605305592724561
1_154605882_155673527	ENSG00000271267.1	RP11-29H23.7	Heart_Left_Ventricle	COVID19_HGI_A2_ALL_eur_leave_23andme_20210107	1_155153537_C_T	0.280717	2.613e-06	1689	0.550764524404716	0.093884247615813	0.278582098617151	0.0474582624406984	0.0293108669216219	0.20432341815283
1_154605882_155673527	ENSG00000271267.1	RP11-29H23.7	Brain_Frontal_Cortex_BA9	COVID19_HGI_C2_ALL_leave_UKBB_23andme_20210107	1_155040654_C_T	0.342009	0.0001591	1425	0.868355069700928	0.116938546474572	0.012040186269278	0.00162036680417187	0.00104583075105079	0.154516889695472
1_154605882_155673527	ENSG00000271267.1	RP11-29H23.7	Brain_Frontal_Cortex_BA9	COVID19_HGI_A2_ALL_leave_UKBB_23andme_20210107	1_155173527_G_A	0.97614	5.098e-07	1346	0.232933534306639	0.0295072706508069	0.610906154321596	0.0773383112792759	0.0493147294416823	0.323917313631136
1_154605882_155673527	ENSG00000271267.1	RP11-29H23.7	Thyroid	COVID19_HGI_B1_ALL_eur_leave_23andme_20210107	1_154691575_C_G	0.00303649	0.01333	1565	0.797279309796821	0.161587838083869	0.0310592212109669	0.00629111608141003	0.00378251482693383	0.0547842013585738
1_154605882_155673527	ENSG00000271267.1	RP11-29H23.7	Skin_Not_Sun_Exposed_Suprapubic	COVID19_HGI_A2_ALL_eur_leave_23andme_20210107	1_155173527_G_A	0.0575273	3.61e-06	1689	0.552545498426361	0.0882988906156988	0.279482932745981	0.0446273996744567	0.035045278537503	0.272703983255769
1_154605882_155673527	ENSG00000271267.1	RP11-29H23.7	Cells_Transformed_fibroblasts	COVID19_HGI_B1_ALL_eur_leave_23andme_20210107	1_155167786_A_G	0.112468	0.001963	1565	0.849859352462054	0.109862501479072	0.0331075562879649	0.00427696626285757	0.00289362350805221	0.0467465758200101
1_154605882_155673527	ENSG00000271267.1	RP11-29H23.7	Minor_Salivary_Gland	COVID19_HGI_A2_ALL_eur_leave_ukbb_23andme_20210107	1_155153537_C_T	0.841915	4.065e-06	1667	0.554370391458037	0.0862847509609206	0.28930173368851	0.0450032091196368	0.0250399147728951	0.219991390362846
1_154605882_155673527	ENSG00000271267.1	RP11-29H23.7	Brain_Nucleus_accumbens_basal_ganglia	COVID19_HGI_B1_ALL_leave_23andme_20210107	1_155181989_G_A	0.0116323	0.002266	1432	0.844924558775316	0.120332180985589	0.027887533509832	0.0039687904101304	0.00288693631913201	0.0465169124847492
1_154605882_155673527	ENSG00000271267.1	RP11-29H23.7	Heart_Left_Ventricle	COVID19_HGI_B2_ALL_eur_leave_23andme_20210107	1_155167786_A_G	0.408323	6.516e-08	1558	0.0683147326456238	0.0107239063537146	0.746804205712422	0.117174807289009	0.0569823479992303	0.344096976975233
1_154605882_155673527	ENSG00000271267.1	RP11-29H23.7	Skin_Not_Sun_Exposed_Suprapubic	COVID19_HGI_A2_ALL_leave_23andme_20210107	1_155173527_G_A	0.0575273	3.926e-07	1346	0.235099583825675	0.0297869670573245	0.571737836986022	0.0723477908214172	0.091027821309561	0.374753057257128
1_154605882_155673527	ENSG00000271267.1	RP11-29H23.7	Heart_Left_Ventricle	COVID19_HGI_C2_ALL_eur_leave_ukbb_23andme_20210107	1_155105882_T_G	0.286083	0.0001365	1640	0.839213856960677	0.138890346062261	0.0175654429935324	0.00290566560317444	0.00142468838035526	0.0811152608272047
1_154605882_155673527	ENSG00000271267.1	RP11-29H23.7	Adrenal_Gland	COVID19_HGI_A2_ALL_eur_leave_ukbb_23andme_20210107	1_155153537_C_T	0.862407	4.065e-06	1688	0.560855973451848	0.0807885766840935	0.293460724309952	0.042248945059073	0.0226457804950341	0.201468260727389
1_154605882_155673527	ENSG00000271267.1	RP11-29H23.7	Brain_Cerebellum	COVID19_HGI_B1_ALL_leave_23andme_20210107	1_155181989_G_A	0.615819	0.002266	1434	0.851720112874827	0.113677424979428	0.0281408931191338	0.00375320184093052	0.00270836718568046	0.0323284915360189
1_154605882_155673527	ENSG00000271267.1	RP11-29H23.7	Brain_Cortex	COVID19_HGI_A2_ALL_eur_leave_23andme_20210107	1_155153537_C_T	0.292862	2.613e-06	1688	0.546819491912497	0.0982259705026986	0.2765830268854	0.0496542890394624	0.0287172216599427	0.218361578112507
1_154605882_155673527	ENSG00000271267.1	RP11-29H23.7	Prostate	COVID19_HGI_B1_ALL_eur_leave_23andme_20210107	1_155207733_C_T	0.160574	0.001256	1562	0.840227784719451	0.119359098679424	0.0326589507849594	0.00463627037569364	0.00311789544047171	0.0597365634044763
1_154605882_155673527	ENSG00000271267.1	RP11-29H23.7	Uterus	COVID19_HGI_B1_ALL_eur_leave_ukbb_23andme_20210107	1_155167786_A_G	0.0357333	0.001873	1553	0.833283293902644	0.129811256497178	0.0291853302180853	0.00454339755202951	0.00317672183006306	0.0744255928632309
1_154605882_155673527	ENSG00000271267.1	RP11-29H23.7	Brain_Nucleus_accumbens_basal_ganglia	COVID19_HGI_B2_ALL_eur_leave_23andme_20210107	1_155167786_A_G	0.115701	6.516e-08	1555	0.0657865106333082	0.0101904818913196	0.719165099862785	0.111306777850602	0.093551129761986	0.328434036832579
1_154605882_155673527	ENSG00000271267.1	RP11-29H23.7	Ovary	COVID19_HGI_A2_ALL_leave_23andme_20210107	1_155173527_G_A	0.359168	3.926e-07	1346	0.245102416204296	0.031555221807068	0.596063689268803	0.0766884408119104	0.050590231907922	0.325530444459436
1_154605882_155673527	ENSG00000271267.1	RP11-29H23.7	Stomach	COVID19_HGI_B1_ALL_eur_leave_23andme_20210107	1_155207733_C_T	0.910319	0.001256	1565	0.849712023791323	0.11007309265531	0.0331018168767965	0.00428523595338253	0.0028278307231879	0.0444828221004945
1_154605882_155673527	ENSG00000271267.1	RP11-29H23.7	Brain_Spinal_cord_cervical_c-1	COVID19_HGI_A2_ALL_eur_leave_23andme_20210107	1_155153537_C_T	0.10776	2.613e-06	1676	0.54334060017244	0.0878390613811717	0.274720694758736	0.0443629354939798	0.0497367081936721	0.163972074456161
1_154605882_155673527	ENSG00000271267.1	RP11-29H23.7	Brain_Frontal_Cortex_BA9	COVID19_HGI_B1_ALL_leave_UKBB_23andme_20210107	1_154753467_T_C	0.499743	0.003463	1330	0.860935214592987	0.107452211445897	0.0258622778959397	0.00322531249577081	0.00252498356940612	0.0276588401007499
1_154605882_155673527	ENSG00000271267.1	RP11-29H23.7	Cells_Transformed_fibroblasts	COVID19_HGI_C2_ALL_leave_23andme_20210107	1_155105882_T_G	0.331304	1.453e-06	1504	0.749250514544611	0.0910269426493103	0.133237466830292	0.0161768000629741	0.0103082759128125	0.598915385392202
1_154605882_155673527	ENSG00000271267.1	RP11-29H23.7	Thyroid	COVID19_HGI_B2_ALL_eur_leave_ukbb_23andme_20210107	1_155167786_A_G	0.728649	1.02e-08	1558	0.016022416479326	0.00324421861837525	0.778949625885842	0.157677600967494	0.0441061380489632	0.59113596203407
1_154605882_155673527	ENSG00000271267.1	RP11-29H23.7	Adipose_Subcutaneous	COVID19_HGI_B1_ALL_eur_leave_23andme_20210107	1_155207733_C_T	0.802432	0.001256	1565	0.83304325734648	0.126597511403915	0.0324524598723406	0.00492881955393931	0.00297795182332445	0.0374638748585044
1_154605882_155673527	ENSG00000271267.1	RP11-29H23.7	Liver	COVID19_HGI_A2_ALL_leave_UKBB_23andme_20210107	1_155173527_G_A	0.516104	5.098e-07	1347	0.234121294217619	0.028410933633634	0.614022233959222	0.0744634410332911	0.048982097156234	0.332118835262937
1_154605882_155673527	ENSG00000271267.1	RP11-29H23.7	Pituitary	COVID19_HGI_C2_ALL_leave_UKBB_23andme_20210107	1_155040654_C_T	0.307905	0.0001591	1426	0.869329643302708	0.115885995586626	0.0120560292765588	0.00160600676145849	0.00112232507264856	0.142250874575097
1_154605882_155673527	ENSG00000271267.1	RP11-29H23.7	Thyroid	COVID19_HGI_B2_ALL_leave_UKBB_23andme_20210107	1_155167786_A_G	0.728649	5.589e-07	1257	0.283199836504492	0.049267863596382	0.541858709139795	0.0942349327492616	0.0314386580100698	0.283236944961128
1_154605882_155673527	ENSG00000271267.1	RP11-29H23.7	Stomach	COVID19_HGI_B2_ALL_eur_leave_ukbb_23andme_20210107	1_155167786_A_G	0.16696	1.02e-08	1558	0.0162708332365973	0.00208404023819965	0.791026714281962	0.101228808307803	0.089389603935438	0.594312619780498
1_154605882_155673527	ENSG00000271267.1	RP11-29H23.7	Artery_Aorta	COVID19_HGI_C2_ALL_leave_23andme_20210107	1_155105882_T_G	0.147557	1.453e-06	1504	0.741654887789968	0.0964993806988783	0.131886754287382	0.0171474476700347	0.0128115295537367	0.708365947118629
1_154605882_155673527	ENSG00000271267.1	RP11-29H23.7	Esophagus_Mucosa	COVID19_HGI_B1_ALL_leave_23andme_20210107	1_155181989_G_A	0.625028	0.002266	1434	0.826635800238402	0.138668631004091	0.027312105645176	0.0045788167866723	0.00280464632565813	0.0257952950072412
1_154605882_155673527	ENSG00000271267.1	RP11-29H23.7	Minor_Salivary_Gland	COVID19_HGI_B2_ALL_leave_UKBB_23andme_20210107	1_155167786_A_G	0.835092	5.589e-07	1255	0.293257479811998	0.0339203330317974	0.56109478251419	0.0648535061275524	0.0468738985144628	0.291154117758186
1_154605882_155673527	ENSG00000271267.1	RP11-29H23.7	Nerve_Tibial	COVID19_HGI_C2_ALL_eur_leave_ukbb_23andme_20210107	1_155040654_C_T	0.553495	0.0001912	1640	0.860879236739316	0.117280112295847	0.0180189173854034	0.00245340181975882	0.00136833175967445	0.0723940250369978
1_154605882_155673527	ENSG00000271267.1	RP11-29H23.7	Spleen	COVID19_HGI_B2_ALL_leave_23andme_20210107	1_155173527_G_A	0.182685	2.603e-07	1390	0.246691579484039	0.0310583560515273	0.586745252777066	0.0738092610925463	0.0616955505948213	0.350772676061943
1_154605882_155673527	ENSG00000271267.1	RP11-29H23.7	Adipose_Visceral_Omentum	COVID19_HGI_C2_ALL_eur_leave_ukbb_23andme_20210107	1_155105882_T_G	0.221395	0.0001365	1640	0.858975822286661	0.118768453595316	0.0179790773401231	0.00248412985406041	0.0017925169238401	0.0745266131409706
1_154605882_155673527	ENSG00000271267.1	RP11-29H23.7	Vagina	COVID19_HGI_A2_ALL_eur_leave_23andme_20210107	1_155153537_C_T	0.278151	2.613e-06	1684	0.550124227504089	0.0930232991840793	0.278237016216679	0.0470169114264126	0.0315985456687394	0.206470746412282
1_154605882_155673527	ENSG00000271267.1	RP11-29H23.7	Artery_Coronary	COVID19_HGI_B1_ALL_leave_UKBB_23andme_20210107	1_154753467_T_C	0.234825	0.003463	1330	0.869441300433181	0.0991733313245041	0.0261082836458534	0.00297575534120002	0.0023013292552619	0.0323662647642308
1_154605882_155673527	ENSG00000271267.1	RP11-29H23.7	Esophagus_Mucosa	COVID19_HGI_B2_ALL_eur_leave_23andme_20210107	1_155167786_A_G	0.309707	6.516e-08	1558	0.06649349648006	0.0120143522617636	0.726894783903015	0.131275387116948	0.0633219802382134	0.309955993566989
1_154605882_155673527	ENSG00000271267.1	RP11-29H23.7	Esophagus_Muscularis	COVID19_HGI_B1_ALL_leave_UKBB_23andme_20210107	1_154753467_T_C	0.142355	0.003463	1331	0.8539425650751	0.114438721956275	0.0256644097951819	0.00343682654584119	0.00251747662760234	0.0325914951777519
1_154605882_155673527	ENSG00000271267.1	RP11-29H23.7	Artery_Tibial	COVID19_HGI_A2_ALL_leave_23andme_20210107	1_155173527_G_A	0.683026	3.926e-07	1346	0.255606564185718	0.0250161588560299	0.621608689172897	0.0607997383931464	0.0369688493922081	0.316118840891009
1_154605882_155673527	ENSG00000271267.1	RP11-29H23.7	Cells_EBV-transformed_lymphocytes	COVID19_HGI_A2_ALL_leave_23andme_20210107	1_155173527_G_A	0.342489	3.926e-07	1346	0.24689511313935	0.029166003811813	0.600423342532925	0.0708760608674211	0.0526394796484912	0.322851391111428
1_154605882_155673527	ENSG00000271267.1	RP11-29H23.7	Brain_Hippocampus	COVID19_HGI_A2_ALL_leave_23andme_20210107	1_155173527_G_A	0.879194	3.926e-07	1345	0.247956319355604	0.0287464297491566	0.603003187373522	0.0698577992241102	0.0504362642976068	0.290727377420981
1_154605882_155673527	ENSG00000271267.1	RP11-29H23.7	Brain_Hypothalamus	COVID19_HGI_B1_ALL_eur_leave_ukbb_23andme_20210107	1_155167786_A_G	0.677125	0.001873	1563	0.834226033149615	0.128728513204104	0.0295681409628154	0.00455971011834413	0.0029176025651218	0.0347629699379691
1_154605882_155673527	ENSG00000271267.1	RP11-29H23.7	Brain_Frontal_Cortex_BA9	COVID19_HGI_A2_ALL_eur_leave_ukbb_23andme_20210107	1_155153537_C_T	0.796337	4.065e-06	1684	0.551084582739547	0.0884855667041284	0.288320207592456	0.0462686440222952	0.0258409989415733	0.200587405704773
1_154605882_155673527	ENSG00000271267.1	RP11-29H23.7	Cells_Transformed_fibroblasts	COVID19_HGI_A2_ALL_leave_23andme_20210107	1_155173527_G_A	0.0809387	3.926e-07	1346	0.239787176646181	0.0253921086871674	0.583137577199322	0.0616609561108034	0.0900221813565261	0.320585053856322
1_154605882_155673527	ENSG00000271267.1	RP11-29H23.7	Brain_Caudate_basal_ganglia	COVID19_HGI_C2_ALL_eur_leave_ukbb_23andme_20210107	1_155105882_T_G	0.0622416	0.0001365	1640	0.82376938896529	0.154018629519978	0.0172421774517539	0.00322199001431984	0.00174781404865832	0.125467163438876
1_154605882_155673527	ENSG00000271267.1	RP11-29H23.7	Pancreas	COVID19_HGI_B1_ALL_leave_UKBB_23andme_20210107	1_155137395_G_T	0.0618481	0.003085	1331	0.846521609329891	0.121732647794597	0.0254413802178939	0.00365590738469544	0.00264845527292273	0.0453408399497629
1_154605882_155673527	ENSG00000271267.1	RP11-29H23.7	Adipose_Subcutaneous	COVID19_HGI_C2_ALL_eur_leave_23andme_20210107	1_155105882_T_G	0.479485	1.015e-08	1639	0.0533734325701502	0.00847857828812026	0.767347117197938	0.121847133772691	0.0489537381711004	0.922418398011362
1_154605882_155673527	ENSG00000271267.1	RP11-29H23.7	Esophagus_Mucosa	COVID19_HGI_B2_ALL_eur_leave_ukbb_23andme_20210107	1_155167786_A_G	0.309707	1.02e-08	1558	0.0159628629911387	0.00288424386194404	0.776054359282109	0.140156145993134	0.0649423878716746	0.575560846005462
1_154605882_155673527	ENSG00000271267.1	RP11-29H23.7	Pancreas	COVID19_HGI_B2_ALL_eur_leave_23andme_20210107	1_155167786_A_G	0.0497819	6.516e-08	1558	0.0630008811716371	0.0106536085152745	0.688714149942312	0.116342017136973	0.121289343233803	0.37955746667556
1_154605882_155673527	ENSG00000271267.1	RP11-29H23.7	Prostate	COVID19_HGI_C2_ALL_eur_leave_ukbb_23andme_20210107	1_155105882_T_G	0.00168815	0.0001365	1637	0.85059078775332	0.126684076947656	0.0177581884047069	0.00264251929596816	0.00232442759834939	0.382109522566205
1_154605882_155673527	ENSG00000271267.1	RP11-29H23.7	Lung	COVID19_HGI_B2_ALL_leave_23andme_20210107	1_155173527_G_A	0.980879	2.603e-07	1390	0.257699784991169	0.0276868454622321	0.612927793488069	0.065816095038052	0.0358694810204778	0.324372871521041
1_154605882_155673527	ENSG00000271267.1	RP11-29H23.7	Brain_Cortex	COVID19_HGI_B2_ALL_leave_UKBB_23andme_20210107	1_155167786_A_G	0.100094	5.589e-07	1257	0.283252392397892	0.0386208779443213	0.541959266643313	0.0738326904755548	0.0623347725389194	0.351107959761734
1_154605882_155673527	ENSG00000271267.1	RP11-29H23.7	Prostate	COVID19_HGI_C2_ALL_leave_UKBB_23andme_20210107	1_155040654_C_T	0.743518	0.0001591	1426	0.873492715535938	0.111828779619517	0.012113763556197	0.0015498479484386	0.0010148933399089	0.136091961550921
1_154605882_155673527	ENSG00000271267.1	RP11-29H23.7	Artery_Tibial	COVID19_HGI_B2_ALL_eur_leave_ukbb_23andme_20210107	1_155167786_A_G	0.896165	1.02e-08	1558	0.0171480875696641	0.00203589375605174	0.833675520436191	0.0989292858253206	0.0482112124127719	0.581647999099787
1_154605882_155673527	ENSG00000271267.1	RP11-29H23.7	Pancreas	COVID19_HGI_B2_ALL_leave_23andme_20210107	1_155173527_G_A	0.0491334	2.603e-07	1390	0.230989621827692	0.035130857303152	0.549398825576601	0.083456200245762	0.101024495046793	0.357826622558248
1_154605882_155673527	ENSG00000271267.1	RP11-29H23.7	Small_Intestine_Terminal_Ileum	COVID19_HGI_A2_ALL_eur_leave_ukbb_23andme_20210107	1_155153537_C_T	0.966261	4.065e-06	1683	0.543032497926741	0.0982040502647326	0.283493192187003	0.0512439545276073	0.0240263050939158	0.199083321714437
1_154605882_155673527	ENSG00000271267.1	RP11-29H23.7	Cells_Transformed_fibroblasts	COVID19_HGI_B1_ALL_leave_23andme_20210107	1_155181989_G_A	0.984072	0.002266	1434	0.865496803928453	0.100208284165076	0.0285960759715932	0.00330849850000607	0.00239033743487104	0.0306009172912179
1_154605882_155673527	ENSG00000271267.1	RP11-29H23.7	Adrenal_Gland	COVID19_HGI_A2_ALL_leave_23andme_20210107	1_155173527_G_A	0.733031	3.926e-07	1345	0.250981178406173	0.0277433841689768	0.610358996881288	0.0674254093820197	0.0434910311615421	0.311451783778996
1_154605882_155673527	ENSG00000271267.1	RP11-29H23.7	Heart_Atrial_Appendage	COVID19_HGI_A2_ALL_eur_leave_23andme_20210107	1_155153537_C_T	0.88246	2.613e-06	1689	0.560151948439612	0.0857079329498433	0.28333034977054	0.0433244278111702	0.0274853410288347	0.15470690784726
1_154605882_155673527	ENSG00000271267.1	RP11-29H23.7	Minor_Salivary_Gland	COVID19_HGI_B1_ALL_leave_23andme_20210107	1_155181989_G_A	0.909569	0.002266	1429	0.852570547949658	0.113054671395532	0.0280030625544056	0.00371067040947757	0.00266104769092754	0.0344503714298354
1_154605882_155673527	ENSG00000271267.1	RP11-29H23.7	Ovary	COVID19_HGI_A2_ALL_leave_UKBB_23andme_20210107	1_155173527_G_A	0.359168	5.098e-07	1347	0.231809107346866	0.029858548705609	0.607958137344452	0.0782569183775212	0.0521172882255518	0.343841710257574
1_154605882_155673527	ENSG00000271267.1	RP11-29H23.7	Cells_Transformed_fibroblasts	COVID19_HGI_C2_ALL_eur_leave_23andme_20210107	1_155105882_T_G	0.331304	1.015e-08	1639	0.0538096737032896	0.00724281119484279	0.7736189337141	0.104068266739225	0.0612603146485421	0.932197189614138
1_154605882_155673527	ENSG00000271267.1	RP11-29H23.7	Esophagus_Gastroesophageal_Junction	COVID19_HGI_B1_ALL_eur_leave_ukbb_23andme_20210107	1_155167786_A_G	0.942431	0.001873	1566	0.827140033107088	0.135771382316262	0.0293854339623822	0.00482060662270835	0.00288254399155991	0.0272751996130482
1_154605882_155673527	ENSG00000271267.1	RP11-29H23.7	Heart_Atrial_Appendage	COVID19_HGI_B2_ALL_eur_leave_ukbb_23andme_20210107	1_155167786_A_G	0.518146	1.02e-08	1558	0.0166699814352384	0.00234742011255906	0.810431798428015	0.114066252233778	0.0564845477904102	0.608625278337495
1_154605882_155673527	ENSG00000271267.1	RP11-29H23.7	Pituitary	COVID19_HGI_C2_ALL_leave_23andme_20210107	1_155105882_T_G	0.0968559	1.453e-06	1504	0.731947827658116	0.103091359428023	0.130160570484728	0.018316011129921	0.0164842312992121	0.648953139466054
1_154605882_155673527	ENSG00000271267.1	RP11-29H23.7	Brain_Hippocampus	COVID19_HGI_B2_ALL_leave_UKBB_23andme_20210107	1_155167786_A_G	0.713825	5.589e-07	1256	0.29564094850779	0.0319545741990241	0.565661875775759	0.061094340879125	0.0456482606383014	0.29097436751719
1_154605882_155673527	ENSG00000271267.1	RP11-29H23.7	Nerve_Tibial	COVID19_HGI_A2_ALL_leave_23andme_20210107	1_155173527_G_A	0.138577	3.926e-07	1346	0.24769151214721	0.0264152552834739	0.602360102431527	0.064179811521443	0.0593533186163462	0.377612561831614
1_154605882_155673527	ENSG00000271267.1	RP11-29H23.7	Brain_Nucleus_accumbens_basal_ganglia	COVID19_HGI_B2_ALL_leave_UKBB_23andme_20210107	1_155167786_A_G	0.115701	5.589e-07	1256	0.287233191083969	0.0341538650517348	0.549574970834373	0.0652842282166482	0.0637537448132753	0.322541146728876
1_154605882_155673527	ENSG00000271267.1	RP11-29H23.7	Nerve_Tibial	COVID19_HGI_A2_ALL_leave_UKBB_23andme_20210107	1_155173527_G_A	0.138577	5.098e-07	1347	0.234011424493212	0.0249664959934941	0.613734082239193	0.0654169385270645	0.0618710587470364	0.393757657885861
1_154605882_155673527	ENSG00000271267.1	RP11-29H23.7	Small_Intestine_Terminal_Ileum	COVID19_HGI_C2_ALL_leave_23andme_20210107	1_155105882_T_G	0.436812	1.453e-06	1502	0.722798821389041	0.117273264267793	0.128515028120912	0.0208408411133173	0.0105720451089378	0.619720615660036
1_154605882_155673527	ENSG00000271267.1	RP11-29H23.7	Brain_Hippocampus	COVID19_HGI_C2_ALL_eur_leave_ukbb_23andme_20210107	1_155040654_C_T	0.740384	0.0001912	1632	0.854950315060125	0.123123035397041	0.0178464870479386	0.00256859527736753	0.00151156721752797	0.0795920919360789
1_154605882_155673527	ENSG00000271267.1	RP11-29H23.7	Skin_Not_Sun_Exposed_Suprapubic	COVID19_HGI_B1_ALL_leave_UKBB_23andme_20210107	1_154791128_G_A	0.00035996	0.2358	1331	0.858675475974835	0.109757346705132	0.0258066528099029	0.00329618552234643	0.00246433898778403	0.0416922424329488
1_154605882_155673527	ENSG00000271267.1	RP11-29H23.7	Stomach	COVID19_HGI_C2_ALL_leave_UKBB_23andme_20210107	1_155040654_C_T	0.0416412	0.0001591	1426	0.883849984346876	0.101282079987875	0.012257400135223	0.00140339205653263	0.00120714347349369	0.311686283568771
1_154605882_155673527	ENSG00000271267.1	RP11-29H23.7	Brain_Hippocampus	COVID19_HGI_C2_ALL_leave_UKBB_23andme_20210107	1_155040654_C_T	0.740384	0.0001591	1425	0.876629797016995	0.10868454678888	0.0121549195871214	0.00150594192156908	0.00102479468543475	0.136398037173937
1_154605882_155673527	ENSG00000271267.1	RP11-29H23.7	Pancreas	COVID19_HGI_A2_ALL_leave_23andme_20210107	1_155173527_G_A	0.0491334	3.926e-07	1346	0.228514708551556	0.0337069680886354	0.555724102360107	0.0818716725810359	0.100182548418665	0.339992615974617
1_154605882_155673527	ENSG00000271267.1	RP11-29H23.7	Testis	COVID19_HGI_A2_ALL_leave_UKBB_23andme_20210107	1_155173527_G_A	0.957337	5.098e-07	1347	0.233825929224364	0.0304767068922224	0.613247589885953	0.0798876967752191	0.042562077222242	0.325826542065509
1_154605882_155673527	ENSG00000271267.1	RP11-29H23.7	Prostate	COVID19_HGI_A2_ALL_eur_leave_ukbb_23andme_20210107	1_155153537_C_T	0.194238	4.065e-06	1686	0.553834875788922	0.0853393476075995	0.289313771809333	0.0445528418200037	0.0269591629741414	0.265171538798892
1_154605882_155673527	ENSG00000271267.1	RP11-29H23.7	Colon_Transverse	COVID19_HGI_B2_ALL_eur_leave_ukbb_23andme_20210107	1_155167786_A_G	0.207981	1.02e-08	1558	0.0160444537921769	0.0024875367120305	0.780020997150148	0.120854085916407	0.0805929264292378	0.593069681333428
1_154605882_155673527	ENSG00000271267.1	RP11-29H23.7	Brain_Spinal_cord_cervical_c-1	COVID19_HGI_B2_ALL_leave_UKBB_23andme_20210107	1_155167786_A_G	0.0382894	5.589e-07	1255	0.280693786463358	0.0337461961490794	0.537062001527183	0.0644838548898801	0.0840141609704992	0.297457306064292
1_154605882_155673527	ENSG00000271267.1	RP11-29H23.7	Ovary	COVID19_HGI_B2_ALL_leave_UKBB_23andme_20210107	1_155167786_A_G	0.365419	5.589e-07	1257	0.291764855710318	0.0352290239089273	0.558246537282319	0.067357839923494	0.0474017431749423	0.306674046958638
1_154605882_155673527	ENSG00000271267.1	RP11-29H23.7	Heart_Left_Ventricle	COVID19_HGI_A2_ALL_leave_23andme_20210107	1_155173527_G_A	0.445861	3.926e-07	1346	0.243539475566484	0.0333322336936788	0.592262779522137	0.0810106850685849	0.0498548261491156	0.283254676617533
1_154605882_155673527	ENSG00000271267.1	RP11-29H23.7	Pituitary	COVID19_HGI_B2_ALL_leave_23andme_20210107	1_155173527_G_A	0.473899	2.603e-07	1390	0.249406585262222	0.0323190382932103	0.593202776600712	0.0768211844170185	0.0482504154268364	0.332414661666705
1_154605882_155673527	ENSG00000271267.1	RP11-29H23.7	Testis	COVID19_HGI_C2_ALL_leave_23andme_20210107	1_155105882_T_G	0.919664	1.453e-06	1504	0.734927329743908	0.106975934326796	0.130690408372885	0.0190148887923733	0.00839143876403792	0.576491801830815
1_154605882_155673527	ENSG00000271267.1	RP11-29H23.7	Artery_Tibial	COVID19_HGI_B1_ALL_eur_leave_23andme_20210107	1_155207733_C_T	0.2258	0.001256	1565	0.855949410717138	0.103738756859066	0.0333448037170755	0.00403837149675684	0.00292865720996369	0.0588111852578582
1_154605882_155673527	ENSG00000271267.1	RP11-29H23.7	Artery_Tibial	COVID19_HGI_C2_ALL_eur_leave_23andme_20210107	1_155105882_T_G	0.772287	1.015e-08	1639	0.0552288720728924	0.00697889143957173	0.79402267627301	0.100291688324404	0.0434778718901217	0.927524344554456
1_154605882_155673527	ENSG00000271267.1	RP11-29H23.7	Heart_Left_Ventricle	COVID19_HGI_A2_ALL_leave_UKBB_23andme_20210107	1_155173527_G_A	0.445861	5.098e-07	1347	0.230392387868797	0.0315601193829041	0.604242553669227	0.0827206048975457	0.0510843341815269	0.300880818924907
1_154605882_155673527	ENSG00000271267.1	RP11-29H23.7	Thyroid	COVID19_HGI_C2_ALL_leave_23andme_20210107	1_155105882_T_G	0.800567	1.453e-06	1504	0.703515191913744	0.139540494467296	0.125104461361879	0.0248071270813999	0.007032725175681	0.569609432163387
1_154605882_155673527	ENSG00000271267.1	RP11-29H23.7	Uterus	COVID19_HGI_A2_ALL_leave_UKBB_23andme_20210107	1_155173527_G_A	0.0656432	5.098e-07	1347	0.221284032280318	0.0298147061573229	0.580354368423957	0.0781036079681973	0.0904432851702042	0.329158642913564
1_154605882_155673527	ENSG00000271267.1	RP11-29H23.7	Cells_Transformed_fibroblasts	COVID19_HGI_A2_ALL_leave_UKBB_23andme_20210107	1_155173527_G_A	0.0809387	5.098e-07	1347	0.226701417138213	0.0240223814239783	0.594562365880052	0.062910908365105	0.0918029271926513	0.341950891373079
1_154605882_155673527	ENSG00000271267.1	RP11-29H23.7	Testis	COVID19_HGI_B2_ALL_leave_UKBB_23andme_20210107	1_155040654_C_T	0.107429	7.436e-07	1257	0.290737579685908	0.0356892359120996	0.556281004860451	0.0682367300941089	0.0490554494474324	0.376196047048992
1_154605882_155673527	ENSG00000271267.1	RP11-29H23.7	Esophagus_Muscularis	COVID19_HGI_B2_ALL_leave_UKBB_23andme_20210107	1_155167786_A_G	0.745007	5.589e-07	1257	0.293926137455135	0.0367567328959935	0.56238181274995	0.0702916308110035	0.0366436860879184	0.271948693156252
1_154605882_155673527	ENSG00000271267.1	RP11-29H23.7	Pancreas	COVID19_HGI_B2_ALL_leave_UKBB_23andme_20210107	1_155167786_A_G	0.0497819	5.589e-07	1257	0.277430351181561	0.0381366464760312	0.530819698990385	0.0728877983666563	0.0807255049853674	0.384939626083521
1_154605882_155673527	ENSG00000271267.1	RP11-29H23.7	Esophagus_Muscularis	COVID19_HGI_C2_ALL_eur_leave_ukbb_23andme_20210107	1_155105882_T_G	0.041078	0.0001365	1640	0.838718877070091	0.138690030060569	0.0175550826533415	0.00290076226332422	0.00213524795267436	0.148440696954051
1_154605882_155673527	ENSG00000271267.1	RP11-29H23.7	Brain_Hippocampus	COVID19_HGI_A2_ALL_leave_UKBB_23andme_20210107	1_155173527_G_A	0.879194	5.098e-07	1346	0.234677770831855	0.0272235667148378	0.615480698862891	0.0713469692727342	0.0512709943176823	0.311424704429594
1_154605882_155673527	ENSG00000271267.1	RP11-29H23.7	Colon_Sigmoid	COVID19_HGI_C2_ALL_leave_23andme_20210107	1_155105882_T_G	0.487165	1.453e-06	1504	0.705867829594894	0.130240544633063	0.125522825418921	0.0231451478235633	0.0152236525295596	0.367926278456599
1_154605882_155673527	ENSG00000271267.1	RP11-29H23.7	Esophagus_Mucosa	COVID19_HGI_C2_ALL_eur_leave_ukbb_23andme_20210107	1_155040654_C_T	0.179704	0.0001912	1640	0.82281884003656	0.154639901417294	0.0172222816732445	0.00323465724551843	0.00208431962738318	0.07379205042066
1_154605882_155673527	ENSG00000271267.1	RP11-29H23.7	Thyroid	COVID19_HGI_B1_ALL_leave_23andme_20210107	1_154691575_C_G	0.00303649	0.01167	1434	0.809723377494732	0.154896320994514	0.0267533179946076	0.0051142727539263	0.00351271076222061	0.0605465934861698
1_154605882_155673527	ENSG00000271267.1	RP11-29H23.7	Cells_EBV-transformed_lymphocytes	COVID19_HGI_C2_ALL_eur_leave_ukbb_23andme_20210107	1_155040654_C_T	0.90064	0.0001912	1635	0.852468543760596	0.125618881376318	0.017822747591239	0.00262487666851061	0.00146495060333701	0.0801824393640094
1_154605882_155673527	ENSG00000271267.1	RP11-29H23.7	Artery_Coronary	COVID19_HGI_C2_ALL_leave_23andme_20210107	1_155105882_T_G	0.386008	1.453e-06	1503	0.743590687270341	0.0964945291337994	0.132228690219871	0.0171485600982216	0.0105375332777671	0.624660009099145
1_154605882_155673527	ENSG00000271267.1	RP11-29H23.7	Liver	COVID19_HGI_A2_ALL_eur_leave_23andme_20210107	1_155153537_C_T	0.50711	2.613e-06	1687	0.562084357902606	0.0871388619051675	0.284303342961347	0.0440525821105003	0.0224208551203792	0.239944382089915
1_154605882_155673527	ENSG00000271267.1	RP11-29H23.7	Esophagus_Mucosa	COVID19_HGI_A2_ALL_leave_23andme_20210107	1_155173527_G_A	0.267713	3.926e-07	1346	0.239619070627185	0.0375858943615544	0.582728760773017	0.0913562920760059	0.0487099821622379	0.3209333659928
1_154605882_155673527	ENSG00000271267.1	RP11-29H23.7	Pancreas	COVID19_HGI_C2_ALL_eur_leave_ukbb_23andme_20210107	1_155105882_T_G	0.0145615	0.0001365	1640	0.82973445351859	0.147795833654882	0.0173670312068423	0.00309147833959824	0.00201120328008706	0.239460597987607
1_154605882_155673527	ENSG00000271267.1	RP11-29H23.7	Heart_Atrial_Appendage	COVID19_HGI_B1_ALL_eur_leave_ukbb_23andme_20210107	1_155167786_A_G	0.518146	0.001873	1566	0.843336590396191	0.119758585549083	0.0299608418081964	0.00425191763413649	0.00269206461239337	0.0325338670911805
1_154605882_155673527	ENSG00000271267.1	RP11-29H23.7	Brain_Cerebellum	COVID19_HGI_C2_ALL_leave_23andme_20210107	1_155105882_T_G	0.609786	1.453e-06	1504	0.737776314441084	0.102960309658455	0.131197036659047	0.018299424172097	0.00976691506931773	0.594468684750225
1_154605882_155673527	ENSG00000271267.1	RP11-29H23.7	Esophagus_Mucosa	COVID19_HGI_B1_ALL_eur_leave_ukbb_23andme_20210107	1_154831925_T_C	0.00108092	0.03976	1566	0.813653365815072	0.14838436543203	0.0289062991663145	0.00526779680306832	0.00378817278351493	0.0530965464605639
1_154605882_155673527	ENSG00000271267.1	RP11-29H23.7	Ovary	COVID19_HGI_B1_ALL_leave_23andme_20210107	1_155181989_G_A	0.32247	0.002266	1434	0.848493701452201	0.116952278386749	0.0280342922562095	0.00386145332307917	0.00265827458176085	0.0353966514153223
1_154605882_155673527	ENSG00000271267.1	RP11-29H23.7	Adipose_Visceral_Omentum	COVID19_HGI_A2_ALL_eur_leave_ukbb_23andme_20210107	1_155153537_C_T	0.0644605	4.065e-06	1689	0.547699958838532	0.0783009159063475	0.28658132282434	0.0409240772903925	0.0464937251403884	0.253090014858386
1_154605882_155673527	ENSG00000271267.1	RP11-29H23.7	Artery_Coronary	COVID19_HGI_B1_ALL_eur_leave_ukbb_23andme_20210107	1_155167786_A_G	0.785994	0.001873	1564	0.847336778233816	0.115838987043837	0.0300531623022039	0.00410588759841495	0.00266518482172789	0.0349541818392878
1_154605882_155673527	ENSG00000271267.1	RP11-29H23.7	Brain_Cerebellar_Hemisphere	COVID19_HGI_A2_ALL_eur_leave_ukbb_23andme_20210107	1_155153537_C_T	0.747895	4.065e-06	1685	0.546560323826767	0.0944359443070482	0.285966490017862	0.0493862940257321	0.0236509478225906	0.214395058229088
1_154605882_155673527	ENSG00000271267.1	RP11-29H23.7	Skin_Not_Sun_Exposed_Suprapubic	COVID19_HGI_C2_ALL_leave_UKBB_23andme_20210107	1_155040654_C_T	0.400813	0.0001591	1426	0.868231942743008	0.117012677699727	0.0120408061558627	0.00162166121675195	0.00109291218464982	0.118271734742255
1_154605882_155673527	ENSG00000271267.1	RP11-29H23.7	Nerve_Tibial	COVID19_HGI_B1_ALL_eur_leave_23andme_20210107	1_155207733_C_T	0.408157	0.001256	1565	0.848716800758082	0.111060250263937	0.0330630464584954	0.00432368378285732	0.0028362187366286	0.0500619003610226
1_154605882_155673527	ENSG00000271267.1	RP11-29H23.7	Esophagus_Gastroesophageal_Junction	COVID19_HGI_C2_ALL_leave_23andme_20210107	1_155105882_T_G	0.666335	1.453e-06	1504	0.72529390077467	0.115791581743784	0.128977318227687	0.0205815905866668	0.0093556086671931	0.553283181255873
1_154605882_155673527	ENSG00000271267.1	RP11-29H23.7	Brain_Caudate_basal_ganglia	COVID19_HGI_A2_ALL_eur_leave_ukbb_23andme_20210107	1_155153537_C_T	0.0583942	4.065e-06	1689	0.53066049909218	0.101794115951417	0.277665508909223	0.053226619698711	0.0366532563484685	0.291870017055382
1_154605882_155673527	ENSG00000271267.1	RP11-29H23.7	Colon_Sigmoid	COVID19_HGI_B1_ALL_leave_23andme_20210107	1_155181989_G_A	0.226227	0.002266	1434	0.820677878506806	0.144162702672456	0.0271152554873289	0.00475986165007519	0.00328430168333454	0.0293587933465675
1_154605882_155673527	ENSG00000271267.1	RP11-29H23.7	Small_Intestine_Terminal_Ileum	COVID19_HGI_C2_ALL_leave_UKBB_23andme_20210107	1_155040654_C_T	0.880417	0.0001591	1425	0.853299118997902	0.131988520569787	0.0118300709610289	0.00182882486248419	0.00105346460879731	0.125537913069916
1_154605882_155673527	ENSG00000271267.1	RP11-29H23.7	Stomach	COVID19_HGI_C2_ALL_eur_leave_ukbb_23andme_20210107	1_155040654_C_T	0.0416412	0.0001912	1640	0.861354333438657	0.116523168362347	0.0180288615538885	0.0024372703200231	0.00165636632508506	0.195367007265079
1_154605882_155673527	ENSG00000271267.1	RP11-29H23.7	Liver	COVID19_HGI_B1_ALL_leave_23andme_20210107	1_155181989_G_A	0.984777	0.002266	1433	0.854394087768146	0.111029628305998	0.0282179350479774	0.00366426345184325	0.00269408542603464	0.0308398686498648
1_154605882_155673527	ENSG00000271267.1	RP11-29H23.7	Ovary	COVID19_HGI_C2_ALL_eur_leave_23andme_20210107	1_155105882_T_G	0.0951582	1.015e-08	1639	0.0505555377090524	0.00797334308712179	0.726834386535762	0.114532242310488	0.100104490357575	0.926689656644131
1_154605882_155673527	ENSG00000271267.1	RP11-29H23.7	Colon_Sigmoid	COVID19_HGI_B1_ALL_leave_UKBB_23andme_20210107	1_154753467_T_C	0.342598	0.003463	1331	0.8307918737815	0.137332717882359	0.0249686383783438	0.00412461855933787	0.00278215139845937	0.0245492051469946
1_154605882_155673527	ENSG00000271267.1	RP11-29H23.7	Brain_Cerebellum	COVID19_HGI_A2_ALL_leave_23andme_20210107	1_155173527_G_A	0.931585	3.926e-07	1346	0.247845321109132	0.030395931031172	0.60273414989587	0.0738746059605408	0.0451499920032863	0.306074732584149
1_154605882_155673527	ENSG00000271267.1	RP11-29H23.7	Nerve_Tibial	COVID19_HGI_B2_ALL_eur_leave_23andme_20210107	1_155173527_G_A	0.138577	7.255e-08	1558	0.0690642419445083	0.00894204506898663	0.754997704756487	0.0976834943342334	0.0693125138957843	0.339345730475224
1_154605882_155673527	ENSG00000271267.1	RP11-29H23.7	Small_Intestine_Terminal_Ileum	COVID19_HGI_B2_ALL_eur_leave_23andme_20210107	1_155167786_A_G	0.877575	6.516e-08	1553	0.0678173562369251	0.0113298425289201	0.741358465094903	0.123798655669691	0.0556956804695608	0.330362719268301
1_154605882_155673527	ENSG00000271267.1	RP11-29H23.7	Vagina	COVID19_HGI_C2_ALL_leave_23andme_20210107	1_155105882_T_G	0.945103	1.453e-06	1503	0.729623025781797	0.110211646205294	0.12974396922516	0.0195873638802104	0.010833994907538	0.552461559040128
1_154605882_155673527	ENSG00000271267.1	RP11-29H23.7	Adipose_Visceral_Omentum	COVID19_HGI_C2_ALL_leave_UKBB_23andme_20210107	1_155040654_C_T	0.407114	0.0001591	1426	0.881521951590394	0.103465786986721	0.0122251145329947	0.00143352964786222	0.00135361724202767	0.0972872623588347
1_154605882_155673527	ENSG00000271267.1	RP11-29H23.7	Brain_Hypothalamus	COVID19_HGI_B1_ALL_leave_UKBB_23andme_20210107	1_154753201_A_C	0.0175679	0.001776	1330	0.855425972582632	0.112771357510827	0.0256967816478449	0.00338490230696489	0.00272098595173167	0.104700557181826
1_154605882_155673527	ENSG00000271267.1	RP11-29H23.7	Adipose_Subcutaneous	COVID19_HGI_B2_ALL_leave_UKBB_23andme_20210107	1_155167786_A_G	0.408371	5.589e-07	1257	0.294954170745564	0.0352418115841038	0.564348794082213	0.0673916453100161	0.038063578278104	0.30193349605077
1_154605882_155673527	ENSG00000271267.1	RP11-29H23.7	Brain_Hippocampus	COVID19_HGI_B1_ALL_leave_23andme_20210107	1_155181989_G_A	0.630389	0.002266	1429	0.858551232482195	0.107013481825468	0.0283001550485086	0.00352484155462393	0.00261028908920464	0.034869809195664
1_154605882_155673527	ENSG00000271267.1	RP11-29H23.7	Heart_Left_Ventricle	COVID19_HGI_B2_ALL_leave_UKBB_23andme_20210107	1_155167786_A_G	0.408323	5.589e-07	1257	0.291825949233051	0.0367612027427164	0.55836343020773	0.0702940715052066	0.0427553463112962	0.30028674492493
1_154605882_155673527	ENSG00000271267.1	RP11-29H23.7	Minor_Salivary_Gland	COVID19_HGI_C2_ALL_leave_23andme_20210107	1_155105882_T_G	0.218262	1.453e-06	1497	0.736107473176917	0.10218437965271	0.130869125360436	0.0181542009640982	0.0126848208458387	0.634306965190582
1_154605882_155673527	ENSG00000271267.1	RP11-29H23.7	Heart_Left_Ventricle	COVID19_HGI_B1_ALL_eur_leave_ukbb_23andme_20210107	1_155167786_A_G	0.408323	0.001873	1566	0.832133002831145	0.130649573999919	0.0295628169643284	0.00463851288039302	0.00301609332421521	0.0316347092142688
1_154605882_155673527	ENSG00000271267.1	RP11-29H23.7	Cells_EBV-transformed_lymphocytes	COVID19_HGI_B2_ALL_leave_UKBB_23andme_20210107	1_155167786_A_G	0.518245	5.589e-07	1257	0.29481188321741	0.0323177993815891	0.564076549093361	0.0617880619663369	0.047005706341303	0.28869509092588
1_154605882_155673527	ENSG00000271267.1	RP11-29H23.7	Brain_Hypothalamus	COVID19_HGI_B2_ALL_eur_leave_ukbb_23andme_20210107	1_155167786_A_G	0.677125	1.02e-08	1556	0.0163229843502007	0.00250168666634177	0.793561978924293	0.121556520206207	0.0660568298529576	0.596575488898873
1_154605882_155673527	ENSG00000271267.1	RP11-29H23.7	Thyroid	COVID19_HGI_B1_ALL_eur_leave_ukbb_23andme_20210107	1_155167786_A_G	0.728649	0.001873	1566	0.800433707278529	0.162263478386432	0.028436650270865	0.00576155740676203	0.00310460665741155	0.0211277319707009
1_154605882_155673527	ENSG00000271267.1	RP11-29H23.7	Brain_Hypothalamus	COVID19_HGI_B1_ALL_leave_23andme_20210107	1_155181989_G_A	0.263278	0.002266	1432	0.845863510779762	0.119534591943498	0.0279187722899718	0.00394264670382727	0.00274047828294089	0.035161302622919
1_154605882_155673527	ENSG00000271267.1	RP11-29H23.7	Nerve_Tibial	COVID19_HGI_B2_ALL_leave_23andme_20210107	1_155173527_G_A	0.138577	2.603e-07	1390	0.250578171435943	0.0281114038400474	0.595989343645633	0.066803240418559	0.0585178406598176	0.406812911243866
1_154605882_155673527	ENSG00000271267.1	RP11-29H23.7	Brain_Cerebellar_Hemisphere	COVID19_HGI_C2_ALL_leave_UKBB_23andme_20210107	1_155040654_C_T	0.853897	0.0001591	1425	0.859065500195354	0.126253213239235	0.0119103523148753	0.00174939242570432	0.00102154182483189	0.129369322497109
1_154605882_155673527	ENSG00000271267.1	RP11-29H23.7	Adipose_Subcutaneous	COVID19_HGI_C2_ALL_eur_leave_ukbb_23andme_20210107	1_155105882_T_G	0.479485	0.0001365	1640	0.843950595672285	0.134099384051457	0.0176645868686292	0.00280533137574147	0.00148010203188806	0.0587523406944076
1_154605882_155673527	ENSG00000271267.1	RP11-29H23.7	Vagina	COVID19_HGI_B1_ALL_leave_UKBB_23andme_20210107	1_154753467_T_C	0.065864	0.003463	1330	0.854321597843886	0.113989337225147	0.0256255342674105	0.00341648419703061	0.00264704646652562	0.0292662816211875
1_154605882_155673527	ENSG00000271267.1	RP11-29H23.7	Artery_Tibial	COVID19_HGI_A2_ALL_eur_leave_ukbb_23andme_20210107	1_155153537_C_T	0.761006	4.065e-06	1689	0.568932152774088	0.0748847355765319	0.29769096438323	0.039163742973663	0.019328404292488	0.199517201836885
1_154605882_155673527	ENSG00000271267.1	RP11-29H23.7	Testis	COVID19_HGI_B1_ALL_leave_23andme_20210107	1_155181989_G_A	0.861749	0.002266	1434	0.847374349367145	0.11812235678456	0.0279973087836907	0.00390016525134849	0.00260581981325573	0.0301306426117513
1_154605882_155673527	ENSG00000271267.1	RP11-29H23.7	Lung	COVID19_HGI_B2_ALL_leave_UKBB_23andme_20210107	1_155040654_C_T	0.400955	7.436e-07	1257	0.302225481346345	0.0285150020900501	0.578261312622215	0.0545225326047434	0.0364756713366467	0.280909192536184
1_154605882_155673527	ENSG00000271267.1	RP11-29H23.7	Esophagus_Gastroesophageal_Junction	COVID19_HGI_A2_ALL_eur_leave_23andme_20210107	1_155153537_C_T	0.940027	2.613e-06	1689	0.550806648126304	0.100219787711992	0.278603405208701	0.0506724539253781	0.019697705027624	0.221916886155152
1_154605882_155673527	ENSG00000271267.1	RP11-29H23.7	Adipose_Visceral_Omentum	COVID19_HGI_B1_ALL_eur_leave_ukbb_23andme_20210107	1_155167786_A_G	0.0461598	0.001873	1566	0.850200771146484	0.112544208256758	0.0302047024872472	0.00399525267836703	0.0030550654311439	0.0892683056137477
1_154605882_155673527	ENSG00000271267.1	RP11-29H23.7	Breast_Mammary_Tissue	COVID19_HGI_B1_ALL_eur_leave_ukbb_23andme_20210107	1_155167786_A_G	0.2286	0.001873	1566	0.852360553941406	0.110750659163957	0.0302814321244948	0.0039319136863795	0.00267544108376343	0.0452403585035284
1_154605882_155673527	ENSG00000271267.1	RP11-29H23.7	Esophagus_Gastroesophageal_Junction	COVID19_HGI_B2_ALL_eur_leave_23andme_20210107	1_155167786_A_G	0.942431	6.516e-08	1558	0.0683465436132404	0.0112951662634235	0.747151957412295	0.123426919434437	0.0497794132766048	0.326680019672571
1_154605882_155673527	ENSG00000271267.1	RP11-29H23.7	Artery_Aorta	COVID19_HGI_B1_ALL_eur_leave_ukbb_23andme_20210107	1_155167786_A_G	0.2747	0.001873	1566	0.846811775934916	0.116228948850259	0.030084303170321	0.00412646536793976	0.0027485066765641	0.0412607411182326
1_154605882_155673527	ENSG00000271267.1	RP11-29H23.7	Colon_Transverse	COVID19_HGI_A2_ALL_eur_leave_ukbb_23andme_20210107	1_155173527_G_A	0.146372	4.646e-06	1689	0.546210373361558	0.0914842430999029	0.285801904514074	0.0478400189856413	0.0286634600388243	0.240720897886922
1_154605882_155673527	ENSG00000271267.1	RP11-29H23.7	Small_Intestine_Terminal_Ileum	COVID19_HGI_B1_ALL_eur_leave_23andme_20210107	1_155207733_C_T	0.485723	0.001256	1560	0.821896694492998	0.137678643685561	0.0319371447757811	0.00534675638015626	0.00314076066550385	0.0468830616688002
1_154605882_155673527	ENSG00000271267.1	RP11-29H23.7	Esophagus_Gastroesophageal_Junction	COVID19_HGI_B2_ALL_leave_UKBB_23andme_20210107	1_155167786_A_G	0.942431	5.589e-07	1257	0.291157417928209	0.0392896197575477	0.557084299844053	0.075137226951207	0.0373314355189833	0.28444926639238
1_154605882_155673527	ENSG00000271267.1	RP11-29H23.7	Adipose_Visceral_Omentum	COVID19_HGI_B2_ALL_leave_UKBB_23andme_20210107	1_155167786_A_G	0.0461598	5.589e-07	1257	0.284808991055473	0.0287847264914786	0.544937575351596	0.054988603738952	0.0864801033625001	0.40534107676848
1_154605882_155673527	ENSG00000271267.1	RP11-29H23.7	Esophagus_Gastroesophageal_Junction	COVID19_HGI_C2_ALL_eur_leave_23andme_20210107	1_155105882_T_G	0.666335	1.015e-08	1639	0.0524132673131825	0.00925897744485735	0.753542870281658	0.133064125615608	0.0517207593446942	0.93150251431608
1_154605882_155673527	ENSG00000271267.1	RP11-29H23.7	Skin_Sun_Exposed_Lower_leg	COVID19_HGI_B2_ALL_eur_leave_ukbb_23andme_20210107	1_155167786_A_G	0.15372	1.02e-08	1558	0.0164745163536679	0.00204763291687923	0.800929021343201	0.0994671291837591	0.0810817002024921	0.652138854680656
1_154605882_155673527	ENSG00000271267.1	RP11-29H23.7	Lung	COVID19_HGI_A2_ALL_leave_23andme_20210107	1_155173527_G_A	0.980879	3.926e-07	1346	0.25444841179743	0.0262568321742685	0.618792182522373	0.0638172108848201	0.0366853626211086	0.298265499824832
1_154605882_155673527	ENSG00000271267.1	RP11-29H23.7	Spleen	COVID19_HGI_C2_ALL_eur_leave_23andme_20210107	1_155105882_T_G	0.296813	1.015e-08	1635	0.0524654363103776	0.00785588317275877	0.754288768248343	0.112870493326213	0.0725194189423075	0.921431326787333
1_154605882_155673527	ENSG00000271267.1	RP11-29H23.7	Brain_Cerebellar_Hemisphere	COVID19_HGI_C2_ALL_eur_leave_23andme_20210107	1_155105882_T_G	0.925141	1.015e-08	1636	0.0524937363799379	0.00882498139776331	0.754699222542492	0.12681905231171	0.0571630073680966	0.93071275562598
1_154605882_155673527	ENSG00000271267.1	RP11-29H23.7	Brain_Nucleus_accumbens_basal_ganglia	COVID19_HGI_C2_ALL_eur_leave_23andme_20210107	1_155105882_T_G	0.648169	1.015e-08	1636	0.0525871617823386	0.00856992645532695	0.756033875215827	0.123148257060863	0.0596607794856447	0.93303900226626
1_154605882_155673527	ENSG00000271267.1	RP11-29H23.7	Artery_Coronary	COVID19_HGI_B2_ALL_leave_23andme_20210107	1_155173527_G_A	0.444727	2.603e-07	1390	0.251483832984801	0.0299629212462167	0.598143420471143	0.0712163188280855	0.0491935064697542	0.344564826818516
1_154605882_155673527	ENSG00000271267.1	RP11-29H23.7	Brain_Frontal_Cortex_BA9	COVID19_HGI_C2_ALL_eur_leave_23andme_20210107	1_155105882_T_G	0.455415	1.015e-08	1636	0.0526407937153966	0.00820877811737218	0.756812993343694	0.117952641551176	0.0643847932723611	0.933024706047567
1_154605882_155673527	ENSG00000271267.1	RP11-29H23.7	Brain_Spinal_cord_cervical_c-1	COVID19_HGI_B1_ALL_leave_UKBB_23andme_20210107	1_155137395_G_T	0.0261863	0.003085	1323	0.85910623828918	0.109792053075878	0.0251348280555453	0.00320942312386927	0.00275745745552766	0.0438414869265378
1_154605882_155673527	ENSG00000271267.1	RP11-29H23.7	Adipose_Subcutaneous	COVID19_HGI_B2_ALL_eur_leave_ukbb_23andme_20210107	1_155167786_A_G	0.408371	1.02e-08	1558	0.0165515904542413	0.00249312660274089	0.804676074222811	0.121151310406225	0.0551278983139817	0.605441459299456
1_154605882_155673527	ENSG00000271267.1	RP11-29H23.7	Skin_Not_Sun_Exposed_Suprapubic	COVID19_HGI_B2_ALL_eur_leave_ukbb_23andme_20210107	1_155167786_A_G	0.0967226	1.02e-08	1558	0.015583845112602	0.00230653580240404	0.757627935585584	0.112022636348303	0.112459047151106	0.585571168995225
1_154605882_155673527	ENSG00000271267.1	RP11-29H23.7	Brain_Spinal_cord_cervical_c-1	COVID19_HGI_B2_ALL_eur_leave_23andme_20210107	1_155167786_A_G	0.0382894	6.516e-08	1546	0.0648926062289194	0.00967169053444777	0.709326089180137	0.105608514073475	0.11050109998302	0.34109636587842
1_154605882_155673527	ENSG00000271267.1	RP11-29H23.7	Liver	COVID19_HGI_B1_ALL_leave_UKBB_23andme_20210107	1_154753467_T_C	0.941589	0.003463	1330	0.864061136779403	0.104449941646783	0.025938806374773	0.00313313291912009	0.00241698227992105	0.0276321606942613
1_154605882_155673527	ENSG00000271267.1	RP11-29H23.7	Brain_Cerebellar_Hemisphere	COVID19_HGI_C2_ALL_leave_23andme_20210107	1_155105882_T_G	0.925141	1.453e-06	1501	0.728010393493443	0.112602486767503	0.129454586929616	0.0200130204649074	0.00991951234453031	0.577521699753378
1_154605882_155673527	ENSG00000271267.1	RP11-29H23.7	Pituitary	COVID19_HGI_C2_ALL_eur_leave_23andme_20210107	1_155105882_T_G	0.0968559	1.015e-08	1638	0.0505621422534637	0.00780431113304385	0.726922011311076	0.112098438775262	0.102613096527155	0.92752747638045
1_154605882_155673527	ENSG00000271267.1	RP11-29H23.7	Brain_Caudate_basal_ganglia	COVID19_HGI_C2_ALL_leave_23andme_20210107	1_155105882_T_G	0.0622416	1.453e-06	1504	0.711086653526689	0.123396195304879	0.126450876674152	0.0219261166832079	0.0171401578110726	0.704067092126754
1_154605882_155673527	ENSG00000271267.1	RP11-29H23.7	Brain_Nucleus_accumbens_basal_ganglia	COVID19_HGI_B1_ALL_eur_leave_ukbb_23andme_20210107	1_155167786_A_G	0.115701	0.001873	1563	0.83266597437511	0.130151923754974	0.0295357099483109	0.00461361974821632	0.00303277217338835	0.0512271772061662
1_154605882_155673527	ENSG00000271267.1	RP11-29H23.7	Artery_Tibial	COVID19_HGI_B1_ALL_leave_23andme_20210107	1_155134919_G_A	0.0210278	0.003689	1434	0.87384502830097	0.0917819351744336	0.028871901898738	0.00303001054327307	0.0024711240825855	0.063145814294537
1_154605882_155673527	ENSG00000271267.1	RP11-29H23.7	Uterus	COVID19_HGI_C2_ALL_leave_23andme_20210107	1_155105882_T_G	0.516938	1.453e-06	1501	0.72962102042749	0.10956471013105	0.129734916628726	0.0194702426132802	0.0116091101994531	0.557422476583473
1_154605882_155673527	ENSG00000271267.1	RP11-29H23.7	Ovary	COVID19_HGI_A2_ALL_eur_leave_23andme_20210107	1_155153537_C_T	0.839244	2.613e-06	1688	0.557932674494103	0.0907623603089355	0.282201675110134	0.0458842735664434	0.0232190165203841	0.213065213070558
1_154605882_155673527	ENSG00000271267.1	RP11-29H23.7	Brain_Frontal_Cortex_BA9	COVID19_HGI_A2_ALL_leave_23andme_20210107	1_155173527_G_A	0.97614	3.926e-07	1345	0.246126385803229	0.0311613938126917	0.59855298514584	0.075732742710531	0.0484264925277078	0.302938712232871
1_154605882_155673527	ENSG00000271267.1	RP11-29H23.7	Spleen	COVID19_HGI_C2_ALL_leave_23andme_20210107	1_155105882_T_G	0.296813	1.453e-06	1504	0.737647467180475	0.100870767015636	0.13117412405201	0.0179252301939677	0.0123824115579111	0.589095114896941
1_154605882_155673527	ENSG00000271267.1	RP11-29H23.7	Brain_Caudate_basal_ganglia	COVID19_HGI_A2_ALL_leave_UKBB_23andme_20210107	1_155173527_G_A	0.118714	5.098e-07	1347	0.219727129644047	0.0345264560142692	0.576271130980841	0.0904724000697043	0.0790028832911383	0.31071964985013
1_154605882_155673527	ENSG00000271267.1	RP11-29H23.7	Brain_Cerebellum	COVID19_HGI_B1_ALL_eur_leave_23andme_20210107	1_155207733_C_T	0.295496	0.001256	1565	0.83680236082722	0.122749107251159	0.0325989014331946	0.0047788062779735	0.00307082421045291	0.0537535950830536
1_154605882_155673527	ENSG00000271267.1	RP11-29H23.7	Brain_Cerebellar_Hemisphere	COVID19_HGI_B1_ALL_eur_leave_23andme_20210107	1_155207733_C_T	0.201014	0.001256	1562	0.826962829373935	0.132565771572562	0.0321095458455319	0.0051440833767996	0.00321776983117108	0.0535297529711684
1_154605882_155673527	ENSG00000271267.1	RP11-29H23.7	Brain_Cerebellar_Hemisphere	COVID19_HGI_B2_ALL_leave_23andme_20210107	1_155173527_G_A	0.691542	2.603e-07	1389	0.246729813833305	0.0354823019483437	0.58683478833716	0.0843463120534528	0.0466067838277387	0.335830436639005
1_154605882_155673527	ENSG00000271267.1	RP11-29H23.7	Heart_Atrial_Appendage	COVID19_HGI_B2_ALL_leave_UKBB_23andme_20210107	1_155167786_A_G	0.518146	5.589e-07	1257	0.296329835130518	0.0332268011000925	0.566980913284828	0.0635343725825974	0.0399280779019642	0.295735872480555
1_154605882_155673527	ENSG00000271267.1	RP11-29H23.7	Heart_Atrial_Appendage	COVID19_HGI_B2_ALL_eur_leave_23andme_20210107	1_155167786_A_G	0.518146	6.516e-08	1558	0.069633332017683	0.00980557085308321	0.761218893709692	0.107140511635226	0.0522016917843158	0.346771799319631
1_154605882_155673527	ENSG00000271267.1	RP11-29H23.7	Uterus	COVID19_HGI_B2_ALL_eur_leave_23andme_20210107	1_155167786_A_G	0.0357333	6.516e-08	1552	0.0645327482971605	0.0100460919138201	0.705457979761368	0.109711441789921	0.110251738237731	0.415713837291998
1_154605882_155673527	ENSG00000271267.1	RP11-29H23.7	Esophagus_Muscularis	COVID19_HGI_C2_ALL_leave_23andme_20210107	1_155105882_T_G	0.041078	1.453e-06	1504	0.718000318835257	0.108557096315348	0.127680317607918	0.0192779702729426	0.0264842969685353	0.653142205305044
1_154605882_155673527	ENSG00000271267.1	RP11-29H23.7	Artery_Tibial	COVID19_HGI_C2_ALL_leave_UKBB_23andme_20210107	1_155040654_C_T	0.7766	0.0001591	1426	0.891489260076787	0.0940593232413785	0.0123633430678735	0.00130364820664144	0.000784425407319676	0.134480009343416
1_154605882_155673527	ENSG00000271267.1	RP11-29H23.7	Heart_Left_Ventricle	COVID19_HGI_C2_ALL_leave_23andme_20210107	1_155105882_T_G	0.286083	1.453e-06	1504	0.72931530914233	0.110921312344222	0.129692435873382	0.0197145211559684	0.0103564214840973	0.61821864241119
1_154605882_155673527	ENSG00000271267.1	RP11-29H23.7	Cells_Transformed_fibroblasts	COVID19_HGI_B2_ALL_eur_leave_23andme_20210107	1_155167786_A_G	0.112468	6.516e-08	1558	0.065810894562188	0.00839932832083744	0.719432704153124	0.0917052744786131	0.114651798485238	0.28252841992127
1_154605882_155673527	ENSG00000271267.1	RP11-29H23.7	Liver	COVID19_HGI_B2_ALL_leave_23andme_20210107	1_155173527_G_A	0.516104	2.603e-07	1390	0.25015023654553	0.0315750202621138	0.594971519016301	0.0750515684673919	0.0482516557086632	0.32872970237936
1_154605882_155673527	ENSG00000271267.1	RP11-29H23.7	Thyroid	COVID19_HGI_A2_ALL_eur_leave_ukbb_23andme_20210107	1_155153537_C_T	0.711513	4.065e-06	1689	0.530159171995122	0.114707581908535	0.277403191959361	0.0600024532131132	0.0177276009238687	0.199368418210658
1_154605882_155673527	ENSG00000271267.1	RP11-29H23.7	Brain_Cerebellum	COVID19_HGI_C2_ALL_leave_UKBB_23andme_20210107	1_155040654_C_T	0.809983	0.0001591	1426	0.870571112544671	0.114814327001368	0.0120732462087575	0.00159131698496078	0.000949997260242793	0.13387382448297
1_154605882_155673527	ENSG00000271267.1	RP11-29H23.7	Pituitary	COVID19_HGI_A2_ALL_leave_UKBB_23andme_20210107	1_155173527_G_A	0.473899	5.098e-07	1347	0.232882071344432	0.0291969353308619	0.610772164803787	0.0765232183732828	0.0506256101476366	0.324174472296681
1_154605882_155673527	ENSG00000271267.1	RP11-29H23.7	Adrenal_Gland	COVID19_HGI_B1_ALL_eur_leave_23andme_20210107	1_155207733_C_T	0.620348	0.001256	1564	0.847274528515963	0.112491133503731	0.0329888670185917	0.00437700478508838	0.00286846617662596	0.0484420750244028
1_154605882_155673527	ENSG00000271267.1	RP11-29H23.7	Breast_Mammary_Tissue	COVID19_HGI_C2_ALL_leave_23andme_20210107	1_155105882_T_G	0.633043	1.453e-06	1504	0.750246848324704	0.0914045187052025	0.133414642536415	0.0162455633788652	0.00868842705481338	0.601179523191921
1_154605882_155673527	ENSG00000271267.1	RP11-29H23.7	Ovary	COVID19_HGI_B2_ALL_eur_leave_ukbb_23andme_20210107	1_155167786_A_G	0.365419	1.02e-08	1558	0.0163158513930368	0.00244924892777415	0.793215327726246	0.119004255463401	0.0690153164895419	0.609593195204475
1_154605882_155673527	ENSG00000271267.1	RP11-29H23.7	Brain_Nucleus_accumbens_basal_ganglia	COVID19_HGI_C2_ALL_leave_UKBB_23andme_20210107	1_155040654_C_T	0.971283	0.0001591	1425	0.863862894180442	0.121488885451977	0.0119778999627794	0.00168351860564041	0.000986801799161568	0.134635136092537
1_154605882_155673527	ENSG00000271267.1	RP11-29H23.7	Brain_Caudate_basal_ganglia	COVID19_HGI_A2_ALL_leave_23andme_20210107	1_155173527_G_A	0.118714	3.926e-07	1346	0.232297602809469	0.0364489980934255	0.564923709375021	0.0885624208213295	0.0777672689007541	0.290052540439178
1_154605882_155673527	ENSG00000271267.1	RP11-29H23.7	Artery_Coronary	COVID19_HGI_B1_ALL_leave_23andme_20210107	1_155181989_G_A	0.525884	0.002266	1432	0.859690996695675	0.105974735514142	0.0283706036570986	0.00349479611497423	0.00246886801811008	0.0350383511277552
1_154605882_155673527	ENSG00000271267.1	RP11-29H23.7	Brain_Hypothalamus	COVID19_HGI_C2_ALL_leave_23andme_20210107	1_155105882_T_G	0.777588	1.453e-06	1503	0.732218949211286	0.108260387680339	0.130205078587732	0.0192410692868223	0.0100745152338208	0.588711723558088
1_154605882_155673527	ENSG00000271267.1	RP11-29H23.7	Brain_Hypothalamus	COVID19_HGI_C2_ALL_leave_UKBB_23andme_20210107	1_155040654_C_T	0.466208	0.0001591	1425	0.864153257258303	0.121170210755872	0.0119819259950618	0.00167907128541403	0.00101553470534845	0.147509714432857
1_154605882_155673527	ENSG00000271267.1	RP11-29H23.7	Artery_Tibial	COVID19_HGI_A2_ALL_eur_leave_23andme_20210107	1_155153537_C_T	0.761006	2.613e-06	1689	0.576402954391116	0.0758680672460606	0.291550267978786	0.0383569908453749	0.0178217195386634	0.223796818025421
1_154605882_155673527	ENSG00000271267.1	RP11-29H23.7	Pituitary	COVID19_HGI_B2_ALL_eur_leave_ukbb_23andme_20210107	1_155167786_A_G	0.532169	1.02e-08	1557	0.0164619353014923	0.00240024113713074	0.800317286604788	0.116626488966146	0.0641940479904427	0.584807508889597
1_154605882_155673527	ENSG00000271267.1	RP11-29H23.7	Brain_Nucleus_accumbens_basal_ganglia	COVID19_HGI_C2_ALL_eur_leave_ukbb_23andme_20210107	1_155040654_C_T	0.971283	0.0001912	1637	0.840918553288108	0.137104390482886	0.0174743676235389	0.00284738698997294	0.0016553016154939	0.0689521912718472
1_154605882_155673527	ENSG00000271267.1	RP11-29H23.7	Pancreas	COVID19_HGI_B1_ALL_eur_leave_ukbb_23andme_20210107	1_155167786_A_G	0.0497819	0.001873	1566	0.822456883974806	0.139838086794278	0.0292190578180119	0.00496444362980116	0.00352152778310382	0.0681780587674367
1_154605882_155673527	ENSG00000271267.1	RP11-29H23.7	Vagina	COVID19_HGI_C2_ALL_eur_leave_23andme_20210107	1_155105882_T_G	0.945103	1.015e-08	1635	0.0525292914395837	0.00862315613350181	0.755209686959365	0.123914746471437	0.0597231189961126	0.929294619242622
1_154605882_155673527	ENSG00000271267.1	RP11-29H23.7	Breast_Mammary_Tissue	COVID19_HGI_C2_ALL_eur_leave_ukbb_23andme_20210107	1_155040654_C_T	0.421944	0.0001912	1640	0.861654625620333	0.116547021012828	0.0180351469186438	0.00243810083652071	0.00132510561167473	0.0918440016710083
1_154605882_155673527	ENSG00000271267.1	RP11-29H23.7	Artery_Coronary	COVID19_HGI_B2_ALL_leave_UKBB_23andme_20210107	1_155167786_A_G	0.785994	5.589e-07	1257	0.295535794562587	0.0315723542635296	0.565461640525161	0.0603617062212216	0.0470685044275006	0.264872526296723
1_154605882_155673527	ENSG00000271267.1	RP11-29H23.7	Colon_Sigmoid	COVID19_HGI_A2_ALL_leave_UKBB_23andme_20210107	1_155173527_G_A	0.589035	5.098e-07	1347	0.225699058435078	0.0380350001271699	0.591933512608999	0.0997085225333274	0.0446239062954258	0.322804031382129
1_154605882_155673527	ENSG00000271267.1	RP11-29H23.7	Breast_Mammary_Tissue	COVID19_HGI_B2_ALL_eur_leave_23andme_20210107	1_155167786_A_G	0.2286	6.516e-08	1558	0.0694791497904843	0.00890575487702198	0.759533401704396	0.0972912986891629	0.0647903949389344	0.38118245615446
1_154605882_155673527	ENSG00000271267.1	RP11-29H23.7	Lung	COVID19_HGI_C2_ALL_leave_23andme_20210107	1_155105882_T_G	0.994871	1.453e-06	1504	0.753571416570098	0.0891966605583087	0.134005842732773	0.0158542617364757	0.00737181840234393	0.579889561248809
1_154605882_155673527	ENSG00000271267.1	RP11-29H23.7	Ovary	COVID19_HGI_B2_ALL_leave_23andme_20210107	1_155173527_G_A	0.359168	2.603e-07	1390	0.247719249090806	0.0330388560617847	0.589189520491654	0.0785299678575064	0.0515224064982484	0.339182762344489
1_154605882_155673527	ENSG00000271267.1	RP11-29H23.7	Adrenal_Gland	COVID19_HGI_C2_ALL_leave_UKBB_23andme_20210107	1_155040654_C_T	0.499424	0.0001591	1425	0.880885829915418	0.10449088781671	0.0122105944127902	0.00144745840006882	0.000965229455013208	0.147916855339282
1_154605882_155673527	ENSG00000271267.1	RP11-29H23.7	Minor_Salivary_Gland	COVID19_HGI_A2_ALL_eur_leave_23andme_20210107	1_155153537_C_T	0.841915	2.613e-06	1667	0.560950364405593	0.0873088881368188	0.283304145819082	0.0440703907329205	0.0243662109055855	0.233526615614366
1_154605882_155673527	ENSG00000271267.1	RP11-29H23.7	Brain_Spinal_cord_cervical_c-1	COVID19_HGI_C2_ALL_leave_23andme_20210107	1_155105882_T_G	0.995417	1.453e-06	1497	0.734349583338859	0.105743631477117	0.130561061882704	0.0187897553909034	0.0105559679104169	0.58300732411169
1_154605882_155673527	ENSG00000271267.1	RP11-29H23.7	Colon_Sigmoid	COVID19_HGI_C2_ALL_eur_leave_23andme_20210107	1_155105882_T_G	0.487165	1.015e-08	1639	0.0511889434463618	0.0101566778074542	0.73594082850766	0.145965290431724	0.0567482598068005	0.921896356047703
1_154605882_155673527	ENSG00000271267.1	RP11-29H23.7	Lung	COVID19_HGI_B2_ALL_eur_leave_23andme_20210107	1_155167786_A_G	0.979154	6.516e-08	1558	0.071085098660764	0.00886680496410605	0.77708934204168	0.0968842212022848	0.0460745331311654	0.315830091910888
1_154605882_155673527	ENSG00000271267.1	RP11-29H23.7	Vagina	COVID19_HGI_C2_ALL_leave_UKBB_23andme_20210107	1_155040654_C_T	0.372867	0.0001591	1425	0.861704922705645	0.123479234056413	0.0119463535497321	0.0017107109660349	0.00115877872217504	0.136165865092499
1_154605882_155673527	ENSG00000271267.1	RP11-29H23.7	Skin_Not_Sun_Exposed_Suprapubic	COVID19_HGI_B2_ALL_leave_23andme_20210107	1_155173527_G_A	0.0575273	2.603e-07	1390	0.237536255823026	0.0311352343915953	0.564969711402802	0.073961411062805	0.0923973873197714	0.391649121650899
1_154605882_155673527	ENSG00000271267.1	RP11-29H23.7	Adrenal_Gland	COVID19_HGI_B1_ALL_eur_leave_ukbb_23andme_20210107	1_155167786_A_G	0.664197	0.001873	1565	0.849772387571214	0.113309042056573	0.0301772873493084	0.00402113326255062	0.00272014976035414	0.0327351423310723
1_154605882_155673527	ENSG00000271267.1	RP11-29H23.7	Minor_Salivary_Gland	COVID19_HGI_B2_ALL_eur_leave_ukbb_23andme_20210107	1_155167786_A_G	0.835092	1.02e-08	1543	0.0164516853465096	0.00236787795775771	0.799812102001871	0.115049999950537	0.0663183347433241	0.597474246637817
1_154605882_155673527	ENSG00000271267.1	RP11-29H23.7	Heart_Atrial_Appendage	COVID19_HGI_C2_ALL_eur_leave_ukbb_23andme_20210107	1_155040654_C_T	0.949568	0.0001912	1640	0.85186642596892	0.126299951132679	0.0178302717708371	0.00264220171994447	0.00136114940762007	0.070434694553555
1_154605882_155673527	ENSG00000271267.1	RP11-29H23.7	Brain_Cerebellar_Hemisphere	COVID19_HGI_A2_ALL_leave_UKBB_23andme_20210107	1_155173527_G_A	0.691542	5.098e-07	1346	0.230534636966415	0.0321636176194666	0.604612892058899	0.0843056997029525	0.0483831536522669	0.331229712323497
1_154605882_155673527	ENSG00000271267.1	RP11-29H23.7	Adipose_Visceral_Omentum	COVID19_HGI_A2_ALL_leave_23andme_20210107	1_155173527_G_A	0.0612084	3.926e-07	1346	0.235046365935457	0.0258562730522323	0.571608416589155	0.0627750640709553	0.104713880352201	0.314716055995897
1_154605882_155673527	ENSG00000271267.1	RP11-29H23.7	Vagina	COVID19_HGI_B2_ALL_leave_23andme_20210107	1_155173527_G_A	0.153928	2.603e-07	1390	0.243345935723655	0.0340094597312802	0.578787783786862	0.0808269992933411	0.0630298214648617	0.35687610622992
1_154605882_155673527	ENSG00000271267.1	RP11-29H23.7	Uterus	COVID19_HGI_B2_ALL_leave_UKBB_23andme_20210107	1_155167786_A_G	0.0357333	5.589e-07	1257	0.281505724224877	0.0352963770460848	0.538617289567311	0.0674569877664113	0.0771236213953155	0.397370332899178
1_154605882_155673527	ENSG00000271267.1	RP11-29H23.7	Colon_Transverse	COVID19_HGI_C2_ALL_eur_leave_23andme_20210107	1_155105882_T_G	0.0672846	1.015e-08	1639	0.0493111649721732	0.00795909191396759	0.708944103179732	0.114307980752254	0.119477659181873	0.948841350517259
1_154605882_155673527	ENSG00000271267.1	RP11-29H23.7	Brain_Hippocampus	COVID19_HGI_C2_ALL_leave_23andme_20210107	1_155105882_T_G	0.580489	1.453e-06	1499	0.742571726053827	0.0973962615444781	0.13203678964818	0.0173073559623313	0.0106878667911841	0.587795982062768
1_154605882_155673527	ENSG00000271267.1	RP11-29H23.7	Cells_Transformed_fibroblasts	COVID19_HGI_B2_ALL_eur_leave_ukbb_23andme_20210107	1_155167786_A_G	0.112468	1.02e-08	1558	0.015826182994898	0.00201986780341044	0.769409491944205	0.0980837147544496	0.114660742503037	0.538939487012105
1_154605882_155673527	ENSG00000271267.1	RP11-29H23.7	Brain_Cerebellar_Hemisphere	COVID19_HGI_B1_ALL_leave_23andme_20210107	1_155181989_G_A	0.201014	0.002266	1432	0.841118352715636	0.124262387318924	0.0277500656816906	0.00409687596391139	0.00277231831983808	0.0358428846758718
1_154605882_155673527	ENSG00000271267.1	RP11-29H23.7	Small_Intestine_Terminal_Ileum	COVID19_HGI_B2_ALL_leave_UKBB_23andme_20210107	1_155167786_A_G	0.877575	5.589e-07	1257	0.289569086812484	0.0391400782053059	0.554045276027244	0.0748460344298543	0.0423995245251119	0.284026433459707
1_154605882_155673527	ENSG00000271267.1	RP11-29H23.7	Minor_Salivary_Gland	COVID19_HGI_B1_ALL_eur_leave_ukbb_23andme_20210107	1_155167786_A_G	0.835092	0.001873	1546	0.842002880183945	0.121861178711567	0.0291338626740774	0.00421368987944307	0.0027883885509676	0.0366250639606422
1_154605882_155673527	ENSG00000271267.1	RP11-29H23.7	Cells_EBV-transformed_lymphocytes	COVID19_HGI_B2_ALL_eur_leave_ukbb_23andme_20210107	1_155167786_A_G	0.518245	1.02e-08	1556	0.0164969207699549	0.00230423729674795	0.802014330345064	0.111955575700063	0.0672289358881697	0.584560065081024
1_154605882_155673527	ENSG00000271267.1	RP11-29H23.7	Brain_Cerebellar_Hemisphere	COVID19_HGI_A2_ALL_leave_23andme_20210107	1_155173527_G_A	0.691542	3.926e-07	1345	0.243678364980279	0.0339799112968764	0.592598375982375	0.0825881672133336	0.0471551805271368	0.312230733436213
1_154605882_155673527	ENSG00000271267.1	RP11-29H23.7	Cells_EBV-transformed_lymphocytes	COVID19_HGI_B1_ALL_leave_23andme_20210107	1_155181989_G_A	0.169057	0.002266	1434	0.856555701853488	0.108887665149429	0.0283006613229834	0.00359499522615066	0.00266097644794889	0.0394759870392923
1_154605882_155673527	ENSG00000271267.1	RP11-29H23.7	Brain_Caudate_basal_ganglia	COVID19_HGI_B1_ALL_leave_23andme_20210107	1_155181989_G_A	0.393703	0.002266	1434	0.828017595723798	0.13718099172055	0.0273577602663118	0.00452955562858116	0.00291409666075883	0.0307350385532903
1_154605882_155673527	ENSG00000271267.1	RP11-29H23.7	Spleen	COVID19_HGI_A2_ALL_eur_leave_23andme_20210107	1_155153537_C_T	0.28749	2.613e-06	1684	0.558579092145799	0.0862594076362386	0.282517080330436	0.0435990752547363	0.0290453446327901	0.223284500729018
1_154605882_155673527	ENSG00000271267.1	RP11-29H23.7	Ovary	COVID19_HGI_C2_ALL_leave_23andme_20210107	1_155105882_T_G	0.0951582	1.453e-06	1504	0.728150929501111	0.105127987108705	0.129485376964762	0.0186761044969607	0.0185596019284623	0.558945793579898
1_154605882_155673527	ENSG00000271267.1	RP11-29H23.7	Colon_Sigmoid	COVID19_HGI_B2_ALL_eur_leave_23andme_20210107	1_155167786_A_G	0.515991	6.516e-08	1558	0.0667944506175273	0.0125376468163878	0.730184759679587	0.137005792438191	0.0534773504483064	0.3448989438548
1_154605882_155673527	ENSG00000271267.1	RP11-29H23.7	Lung	COVID19_HGI_A2_ALL_eur_leave_23andme_20210107	1_155153537_C_T	0.705161	2.613e-06	1689	0.572424650607018	0.0779955510825387	0.2895380029036	0.0394303032646849	0.0206114921421584	0.196827568062886
1_154605882_155673527	ENSG00000271267.1	RP11-29H23.7	Cells_EBV-transformed_lymphocytes	COVID19_HGI_A2_ALL_eur_leave_23andme_20210107	1_155153537_C_T	0.507415	2.613e-06	1682	0.5625285198692	0.0854761663347903	0.284506988471344	0.0432065337333556	0.0242817915913098	0.232400041037225
1_154605882_155673527	ENSG00000271267.1	RP11-29H23.7	Brain_Caudate_basal_ganglia	COVID19_HGI_C2_ALL_eur_leave_23andme_20210107	1_155105882_T_G	0.0622416	1.015e-08	1639	0.0486287145249402	0.00908098850386827	0.699132547915297	0.130444194896358	0.112713554159537	0.943029284390803
1_154605882_155673527	ENSG00000271267.1	RP11-29H23.7	Skin_Sun_Exposed_Lower_leg	COVID19_HGI_B1_ALL_eur_leave_ukbb_23andme_20210107	1_155167786_A_G	0.15372	0.001873	1566	0.856494958833002	0.106736918331437	0.0304283132776889	0.00378944438715018	0.00255036517072234	0.0542810686580576
1_154605882_155673527	ENSG00000271267.1	RP11-29H23.7	Pancreas	COVID19_HGI_A2_ALL_eur_leave_23andme_20210107	1_155153537_C_T	0.091282	2.613e-06	1689	0.538840368724558	0.0985329885387683	0.27255074371606	0.0497986748394401	0.0402772241811736	0.240693938373577
1_154605882_155673527	ENSG00000271267.1	RP11-29H23.7	Brain_Cortex	COVID19_HGI_B1_ALL_leave_UKBB_23andme_20210107	1_154753467_T_C	0.141052	0.003463	1331	0.847567966934878	0.120713540046693	0.0254728274737926	0.00362530719355984	0.00262035835107646	0.0288584200974869
1_154605882_155673527	ENSG00000271267.1	RP11-29H23.7	Prostate	COVID19_HGI_A2_ALL_leave_23andme_20210107	1_155173527_G_A	0.407223	3.926e-07	1346	0.245859659240147	0.0294181027403462	0.597905225899132	0.0714864482657907	0.0553305638545835	0.296112730309133
1_154605882_155673527	ENSG00000271267.1	RP11-29H23.7	Esophagus_Gastroesophageal_Junction	COVID19_HGI_A2_ALL_leave_23andme_20210107	1_155173527_G_A	0.751128	3.926e-07	1346	0.243675772327776	0.0360639256639531	0.592594239128408	0.0876637294929621	0.0400023333869007	0.311541135560966
1_154605882_155673527	ENSG00000271267.1	RP11-29H23.7	Pancreas	COVID19_HGI_B1_ALL_eur_leave_23andme_20210107	1_154691575_C_G	0.00104306	0.01333	1565	0.819357741975278	0.139236645890473	0.0319193199249255	0.00542010791912072	0.00406618429020294	0.0680855506674595
1_154605882_155673527	ENSG00000271267.1	RP11-29H23.7	Vagina	COVID19_HGI_A2_ALL_eur_leave_ukbb_23andme_20210107	1_155173527_G_A	0.153928	4.646e-06	1684	0.544011799997464	0.091989717777804	0.284603903987747	0.0480938185969918	0.0313007596399928	0.214014127551025
1_154605882_155673527	ENSG00000271267.1	RP11-29H23.7	Artery_Coronary	COVID19_HGI_A2_ALL_eur_leave_23andme_20210107	1_155153537_C_T	0.680621	2.613e-06	1687	0.565396030133154	0.0834111966769141	0.285976328526717	0.0421661879274554	0.02305025673576	0.225398850769049
1_154605882_155673527	ENSG00000271267.1	RP11-29H23.7	Esophagus_Muscularis	COVID19_HGI_A2_ALL_leave_23andme_20210107	1_155173527_G_A	0.797464	3.926e-07	1346	0.246848713132948	0.0334208133525601	0.600310502523323	0.0812377742535924	0.0381821967375767	0.295848116934183
1_154605882_155673527	ENSG00000271267.1	RP11-29H23.7	Brain_Cerebellar_Hemisphere	COVID19_HGI_B2_ALL_eur_leave_ukbb_23andme_20210107	1_155167786_A_G	0.775385	1.02e-08	1555	0.0162945853002955	0.00260256186746236	0.792181142286411	0.126464262627615	0.0624574479182161	0.597136236115075
1_154605882_155673527	ENSG00000271267.1	RP11-29H23.7	Vagina	COVID19_HGI_B1_ALL_eur_leave_23andme_20210107	1_155207733_C_T	0.425983	0.001256	1561	0.829801004380365	0.129769149049	0.0321874782628371	0.00503045476334828	0.00321191354444992	0.0478702235286649
1_154605882_155673527	ENSG00000271267.1	RP11-29H23.7	Minor_Salivary_Gland	COVID19_HGI_C2_ALL_eur_leave_23andme_20210107	1_155105882_T_G	0.218262	1.015e-08	1618	0.0520785486265338	0.00785487814648547	0.748720691951487	0.112849185740585	0.0784966955349087	0.934011640086568
1_154605882_155673527	ENSG00000271267.1	RP11-29H23.7	Cells_EBV-transformed_lymphocytes	COVID19_HGI_C2_ALL_leave_23andme_20210107	1_155105882_T_G	0.84107	1.453e-06	1503	0.741230321020437	0.0993001716529772	0.131808059248575	0.0176478756658621	0.010013572412148	0.594040797626728
1_154605882_155673527	ENSG00000271267.1	RP11-29H23.7	Nerve_Tibial	COVID19_HGI_B1_ALL_leave_UKBB_23andme_20210107	1_154753467_T_C	0.0345757	0.003463	1331	0.87385678338003	0.0947500476828156	0.0262629121772285	0.0028453352244763	0.00228492153544981	0.0533241703234925
1_154605882_155673527	ENSG00000271267.1	RP11-29H23.7	Brain_Frontal_Cortex_BA9	COVID19_HGI_C2_ALL_eur_leave_ukbb_23andme_20210107	1_155040654_C_T	0.342009	0.0001912	1637	0.846027393169561	0.131987869243525	0.0176884380647901	0.00275801686800256	0.00153828265412195	0.0903266811950789
1_154605882_155673527	ENSG00000271267.1	RP11-29H23.7	Cells_EBV-transformed_lymphocytes	COVID19_HGI_A2_ALL_leave_UKBB_23andme_20210107	1_155173527_G_A	0.342489	5.098e-07	1347	0.233493318926001	0.0276086184105718	0.612375263773452	0.0723540485783933	0.0541687503115822	0.341370967382967
1_154605882_155673527	ENSG00000271267.1	RP11-29H23.7	Breast_Mammary_Tissue	COVID19_HGI_A2_ALL_eur_leave_ukbb_23andme_20210107	1_155153537_C_T	0.301859	4.065e-06	1689	0.560957988764604	0.0784847324106094	0.293518522093655	0.0410407540990927	0.0259980026320385	0.220314007403501
1_154605882_155673527	ENSG00000271267.1	RP11-29H23.7	Liver	COVID19_HGI_C2_ALL_leave_UKBB_23andme_20210107	1_155040654_C_T	0.215995	0.0001591	1426	0.872812709121418	0.112513381890311	0.0121043330975616	0.001559346807542	0.00101022908316745	0.181424674367539
1_154605882_155673527	ENSG00000271267.1	RP11-29H23.7	Adipose_Subcutaneous	COVID19_HGI_B1_ALL_eur_leave_ukbb_23andme_20210107	1_155167786_A_G	0.408371	0.001873	1566	0.835964460339096	0.127078456540561	0.0296989354413372	0.00451191324672797	0.0027462344322775	0.0309121893587528
1_154605882_155673527	ENSG00000271267.1	RP11-29H23.7	Stomach	COVID19_HGI_B1_ALL_leave_UKBB_23andme_20210107	1_154753467_T_C	0.700696	0.003463	1331	0.874829686868985	0.0937287969423469	0.0262921518414084	0.00281459268073917	0.00233477166652104	0.0283263397006279
1_154605882_155673527	ENSG00000271267.1	RP11-29H23.7	Prostate	COVID19_HGI_B2_ALL_leave_23andme_20210107	1_155173527_G_A	0.407223	2.603e-07	1390	0.249376210350816	0.0310874566873706	0.5931305311876	0.0738876530982615	0.0525181486759526	0.332230867923878
1_154605882_155673527	ENSG00000271267.1	RP11-29H23.7	Cells_EBV-transformed_lymphocytes	COVID19_HGI_B2_ALL_leave_23andme_20210107	1_155173527_G_A	0.342489	2.603e-07	1390	0.250000926249872	0.0306857077708402	0.594616390935516	0.0729328647136532	0.0517641103301189	0.349039106342548
1_154605882_155673527	ENSG00000271267.1	RP11-29H23.7	Brain_Cortex	COVID19_HGI_B1_ALL_leave_23andme_20210107	1_155181989_G_A	0.194505	0.002266	1434	0.836336307468305	0.12893756012396	0.0276326110941277	0.00425726990746237	0.00283625140614489	0.0350652695332166
1_154605882_155673527	ENSG00000271267.1	RP11-29H23.7	Colon_Transverse	COVID19_HGI_B1_ALL_leave_UKBB_23andme_20210107	1_154753201_A_C	0.125636	0.001776	1331	0.855062584188262	0.113175635952973	0.0256980708757677	0.00339871821545779	0.0026649907675395	0.0394147081639813
1_154605882_155673527	ENSG00000271267.1	RP11-29H23.7	Breast_Mammary_Tissue	COVID19_HGI_C2_ALL_leave_UKBB_23andme_20210107	1_155040654_C_T	0.421944	0.0001591	1426	0.883952371700372	0.101507908008718	0.0122588200625668	0.00140685698281959	0.000874043245523268	0.16185877942454
1_154605882_155673527	ENSG00000271267.1	RP11-29H23.7	Brain_Hypothalamus	COVID19_HGI_A2_ALL_eur_leave_ukbb_23andme_20210107	1_155153537_C_T	0.502442	4.065e-06	1685	0.549043280711217	0.0911304663829379	0.287256610771341	0.0476540741051788	0.0249155680293255	0.226828088179077
1_154605882_155673527	ENSG00000271267.1	RP11-29H23.7	Brain_Frontal_Cortex_BA9	COVID19_HGI_B1_ALL_eur_leave_ukbb_23andme_20210107	1_155167786_A_G	0.980586	0.001873	1562	0.838371000822954	0.124709059697827	0.0296333423428436	0.00440512674512701	0.00288147039124811	0.0335678616244831
1_154605882_155673527	ENSG00000271267.1	RP11-29H23.7	Spleen	COVID19_HGI_A2_ALL_leave_UKBB_23andme_20210107	1_155173527_G_A	0.182685	5.098e-07	1347	0.230479476399678	0.0279547874710119	0.604470957900728	0.0732522610442927	0.0638425171842897	0.347046163509022
1_154605882_155673527	ENSG00000271267.1	RP11-29H23.7	Spleen	COVID19_HGI_B1_ALL_eur_leave_ukbb_23andme_20210107	1_155167786_A_G	0.242089	0.001873	1562	0.84249603582667	0.120744818062971	0.0297380829871547	0.00425923973760961	0.00276182338559423	0.0451352045243168
1_154605882_155673527	ENSG00000271267.1	RP11-29H23.7	Skin_Not_Sun_Exposed_Suprapubic	COVID19_HGI_B2_ALL_eur_leave_23andme_20210107	1_155173527_G_A	0.0575273	7.255e-08	1558	0.0650218861462512	0.00962376789890507	0.710807407960856	0.105095825456204	0.109451112537784	0.324434724305695
1_154605882_155673527	ENSG00000271267.1	RP11-29H23.7	Stomach	COVID19_HGI_A2_ALL_eur_leave_ukbb_23andme_20210107	1_155153537_C_T	0.25031	4.065e-06	1689	0.558936928438587	0.0783940254026707	0.292461012169853	0.0409900721419261	0.029217961846963	0.212577978576071
1_154605882_155673527	ENSG00000271267.1	RP11-29H23.7	Esophagus_Mucosa	COVID19_HGI_B1_ALL_leave_UKBB_23andme_20210107	1_154753467_T_C	0.0135088	0.003463	1331	0.837125519255354	0.130948957160136	0.0251589899073416	0.00393270919240875	0.00283382448475997	0.0500185519771612
1_154605882_155673527	ENSG00000271267.1	RP11-29H23.7	Skin_Sun_Exposed_Lower_leg	COVID19_HGI_B1_ALL_leave_UKBB_23andme_20210107	1_154753201_A_C	0.0254506	0.001776	1331	0.878321679418109	0.0902001186379082	0.0263971002670377	0.00270850387442687	0.00237259780251813	0.12298590698869
1_154605882_155673527	ENSG00000271267.1	RP11-29H23.7	Artery_Aorta	COVID19_HGI_A2_ALL_leave_UKBB_23andme_20210107	1_155173527_G_A	0.410427	5.098e-07	1347	0.234418353896536	0.0268623082697204	0.614801322628956	0.0703973735762361	0.0535206416285514	0.30296911311257
1_154605882_155673527	ENSG00000271267.1	RP11-29H23.7	Stomach	COVID19_HGI_C2_ALL_leave_23andme_20210107	1_155105882_T_G	0.759747	1.453e-06	1504	0.749611777667202	0.091422458568412	0.133301709406545	0.0162480259814646	0.00941602837637658	0.56928538225402
1_154605882_155673527	ENSG00000271267.1	RP11-29H23.7	Pancreas	COVID19_HGI_C2_ALL_leave_23andme_20210107	1_155105882_T_G	0.0145615	1.453e-06	1504	0.705004892162254	0.115723559367316	0.12536937127331	0.0205454932512557	0.0333566839458639	0.782072197566766
1_154605882_155673527	ENSG00000271267.1	RP11-29H23.7	Colon_Sigmoid	COVID19_HGI_B2_ALL_eur_leave_ukbb_23andme_20210107	1_155167786_A_G	0.515991	1.02e-08	1558	0.0159914061819645	0.00300166557181414	0.77744202186372	0.145871997360606	0.0576929090218942	0.607182064086029
1_154605882_155673527	ENSG00000271267.1	RP11-29H23.7	Adipose_Visceral_Omentum	COVID19_HGI_B1_ALL_eur_leave_23andme_20210107	1_155167786_A_G	0.0461598	0.001963	1565	0.847382387182069	0.112068992210965	0.0330110623596544	0.00436264215353209	0.00317491609377941	0.069300121387414
1_154605882_155673527	ENSG00000271267.1	RP11-29H23.7	Cells_Transformed_fibroblasts	COVID19_HGI_A2_ALL_eur_leave_23andme_20210107	1_155153537_C_T	0.0738722	2.613e-06	1689	0.560263367068808	0.0780063802687944	0.283386706406037	0.0394174661853824	0.0389260800709778	0.292888523417937
1_154605882_155673527	ENSG00000271267.1	RP11-29H23.7	Cells_EBV-transformed_lymphocytes	COVID19_HGI_B2_ALL_eur_leave_23andme_20210107	1_155167786_A_G	0.518245	6.516e-08	1556	0.0688130639198441	0.00961158937469026	0.752251003300264	0.105007705134267	0.064316638270935	0.321289621544631
1_154605882_155673527	ENSG00000271267.1	RP11-29H23.7	Breast_Mammary_Tissue	COVID19_HGI_C2_ALL_eur_leave_23andme_20210107	1_155105882_T_G	0.633043	1.015e-08	1639	0.0543002222383452	0.0073419501885293	0.780671524977101	0.105502659665566	0.0521836429304589	0.933062149082217
1_154605882_155673527	ENSG00000271267.1	RP11-29H23.7	Pituitary	COVID19_HGI_B2_ALL_eur_leave_23andme_20210107	1_155167786_A_G	0.532169	6.516e-08	1557	0.0686690716316603	0.0100123301155209	0.750677401492754	0.109391663917375	0.0612495328426901	0.322293728395665
1_154605882_155673527	ENSG00000271267.1	RP11-29H23.7	Brain_Frontal_Cortex_BA9	COVID19_HGI_B2_ALL_leave_23andme_20210107	1_155173527_G_A	0.97614	2.603e-07	1389	0.249192163277235	0.0326281887557452	0.592691626733488	0.0775566530484414	0.0479313681850901	0.325352118102368
1_154605882_155673527	ENSG00000271267.1	RP11-29H23.7	Brain_Cortex	COVID19_HGI_B2_ALL_eur_leave_ukbb_23andme_20210107	1_155167786_A_G	0.100094	1.02e-08	1558	0.0156126493104896	0.0026000832428177	0.759028287348844	0.126309818699521	0.0964491613983272	0.647311183893767
1_154605882_155673527	ENSG00000271267.1	RP11-29H23.7	Stomach	COVID19_HGI_C2_ALL_eur_leave_23andme_20210107	1_155105882_T_G	0.759747	1.015e-08	1639	0.0542074745828205	0.00733039983218604	0.779338096665173	0.105334995391066	0.0537890335287542	0.928173196938933
1_154605882_155673527	ENSG00000271267.1	RP11-29H23.7	Adipose_Visceral_Omentum	COVID19_HGI_C2_ALL_leave_23andme_20210107	1_155105882_T_G	0.221395	1.453e-06	1504	0.743421570131318	0.0929167429554462	0.132200919276643	0.0165082145548241	0.0149525530817696	0.492946961652703
1_154605882_155673527	ENSG00000271267.1	RP11-29H23.7	Adipose_Subcutaneous	COVID19_HGI_B2_ALL_eur_leave_23andme_20210107	1_155167786_A_G	0.408371	6.516e-08	1558	0.0690945743308984	0.0104075509749747	0.75532929287589	0.113722003719894	0.0514465780983434	0.341395631905512
1_154605882_155673527	ENSG00000271267.1	RP11-29H23.7	Heart_Atrial_Appendage	COVID19_HGI_A2_ALL_leave_UKBB_23andme_20210107	1_155173527_G_A	0.608431	5.098e-07	1347	0.235806010057683	0.0282334395947388	0.618440682896812	0.0740033988718101	0.0435164685789556	0.321235280167908
1_154605882_155673527	ENSG00000271267.1	RP11-29H23.7	Heart_Atrial_Appendage	COVID19_HGI_C2_ALL_leave_23andme_20210107	1_155105882_T_G	0.603488	1.453e-06	1504	0.741710898346758	0.100073244687308	0.131896714513712	0.0177872591916764	0.00853188326054609	0.595627148455343
1_154605882_155673527	ENSG00000271267.1	RP11-29H23.7	Esophagus_Muscularis	COVID19_HGI_A2_ALL_leave_UKBB_23andme_20210107	1_155173527_G_A	0.797464	5.098e-07	1347	0.233659848774167	0.0316498195215784	0.612812016140355	0.0829680325582633	0.0389102830056367	0.316167874656808
1_154605882_155673527	ENSG00000271267.1	RP11-29H23.7	Brain_Cortex	COVID19_HGI_A2_ALL_leave_UKBB_23andme_20210107	1_155173527_G_A	0.137645	5.098e-07	1347	0.224461906623939	0.0326604836500124	0.588688875160017	0.085588978722809	0.068599755843223	0.34629730454955
1_154605882_155673527	ENSG00000271267.1	RP11-29H23.7	Uterus	COVID19_HGI_A2_ALL_eur_leave_23andme_20210107	1_155153537_C_T	0.074256	2.613e-06	1671	0.545184241287151	0.0913002481939233	0.275635743257912	0.0461180680698227	0.0417616991911908	0.237225682549668
1_154605882_155673527	ENSG00000271267.1	RP11-29H23.7	Liver	COVID19_HGI_B2_ALL_eur_leave_23andme_20210107	1_155167786_A_G	0.531175	6.516e-08	1556	0.068777553485242	0.00982928010199927	0.751863308656162	0.107389705467418	0.0621401522891785	0.31745618721761
1_154605882_155673527	ENSG00000271267.1	RP11-29H23.7	Colon_Transverse	COVID19_HGI_C2_ALL_leave_UKBB_23andme_20210107	1_155040654_C_T	0.481142	0.0001591	1426	0.863624597554609	0.121762499824497	0.0119769106141583	0.00168767725321178	0.000948314753523771	0.138235273498486
1_154605882_155673527	ENSG00000271267.1	RP11-29H23.7	Esophagus_Muscularis	COVID19_HGI_B2_ALL_eur_leave_23andme_20210107	1_155167786_A_G	0.745007	6.516e-08	1558	0.0690039942125338	0.0108442381935419	0.754339087531758	0.11849992261995	0.0473127574422169	0.322587870575743
1_154605882_155673527	ENSG00000271267.1	RP11-29H23.7	Small_Intestine_Terminal_Ileum	COVID19_HGI_B2_ALL_eur_leave_ukbb_23andme_20210107	1_155167786_A_G	0.877575	1.02e-08	1553	0.0162525030053492	0.00271520905515846	0.790133888036343	0.131944016905655	0.0589543829974953	0.593347614794881
1_154605882_155673527	ENSG00000271267.1	RP11-29H23.7	Lung	COVID19_HGI_A2_ALL_eur_leave_ukbb_23andme_20210107	1_155153537_C_T	0.705161	4.065e-06	1689	0.566024548183206	0.0771235070239879	0.296169574511899	0.0403341493595737	0.0203482209213331	0.193118735279625
1_154605882_155673527	ENSG00000271267.1	RP11-29H23.7	Small_Intestine_Terminal_Ileum	COVID19_HGI_B1_ALL_leave_23andme_20210107	1_155181989_G_A	0.774894	0.002266	1433	0.836285290572972	0.129086306366451	0.0275990397696156	0.00425732693139767	0.00277203635956343	0.0297526064080228
1_154605882_155673527	ENSG00000271267.1	RP11-29H23.7	Pituitary	COVID19_HGI_B1_ALL_eur_leave_23andme_20210107	1_155207733_C_T	0.567135	0.001256	1564	0.836742551171226	0.122806564635134	0.0325847894296492	0.00477929942801694	0.00308679533597458	0.0483377516600667
1_154605882_155673527	ENSG00000271267.1	RP11-29H23.7	Brain_Spinal_cord_cervical_c-1	COVID19_HGI_B1_ALL_leave_23andme_20210107	1_155137395_G_T	0.0261863	0.003259	1425	0.849731547205335	0.116642957583399	0.0270701891089148	0.00371309246053916	0.00284221364181144	0.0349294410561508
1_154605882_155673527	ENSG00000271267.1	RP11-29H23.7	Brain_Frontal_Cortex_BA9	COVID19_HGI_B2_ALL_eur_leave_ukbb_23andme_20210107	1_155167786_A_G	0.980586	1.02e-08	1556	0.0164340013178737	0.00243010817887297	0.798959175900537	0.118078598259727	0.0640981163429892	0.587386475698017
1_154605882_155673527	ENSG00000271267.1	RP11-29H23.7	Artery_Tibial	COVID19_HGI_A2_ALL_leave_UKBB_23andme_20210107	1_155173527_G_A	0.683026	5.098e-07	1347	0.241810142863498	0.0236807220597337	0.634187524937535	0.0620683992808603	0.0382532108583724	0.332521795273205
1_154605882_155673527	ENSG00000271267.1	RP11-29H23.7	Brain_Cerebellum	COVID19_HGI_B2_ALL_eur_leave_ukbb_23andme_20210107	1_155167786_A_G	0.89062	1.02e-08	1558	0.0165527894960556	0.00240965395625017	0.804734367125999	0.117089098097248	0.0592140913244478	0.598153211602458
1_154605882_155673527	ENSG00000271267.1	RP11-29H23.7	Artery_Aorta	COVID19_HGI_C2_ALL_leave_UKBB_23andme_20210107	1_155040654_C_T	0.575441	0.0001591	1426	0.877596412995462	0.10786472384012	0.0121706744151506	0.00149501538691258	0.000873173362355364	0.141713626711917
1_154605882_155673527	ENSG00000271267.1	RP11-29H23.7	Artery_Aorta	COVID19_HGI_C2_ALL_eur_leave_23andme_20210107	1_155105882_T_G	0.147557	1.015e-08	1639	0.0519926969507742	0.00743598176661192	0.747496351636849	0.106820476015909	0.0862544936298561	0.949991261067433
1_154605882_155673527	ENSG00000271267.1	RP11-29H23.7	Brain_Caudate_basal_ganglia	COVID19_HGI_B2_ALL_leave_UKBB_23andme_20210107	1_155167786_A_G	0.0895867	5.589e-07	1257	0.277740215517197	0.0410673025350476	0.53141257605906	0.0785046017661361	0.07127530412256	0.31479911587995
1_154605882_155673527	ENSG00000271267.1	RP11-29H23.7	Brain_Frontal_Cortex_BA9	COVID19_HGI_B2_ALL_eur_leave_23andme_20210107	1_155167786_A_G	0.980586	6.516e-08	1556	0.0685793828854349	0.0101408851093799	0.749696664039623	0.110797425922965	0.0607856420425966	0.325825525052156
1_154605882_155673527	ENSG00000271267.1	RP11-29H23.7	Skin_Sun_Exposed_Lower_leg	COVID19_HGI_A2_ALL_leave_23andme_20210107	1_155173527_G_A	0.19153	3.926e-07	1346	0.24900050288982	0.0258691455955093	0.605543432336396	0.0628543500741556	0.0567325691041184	0.326629543731488
1_154605882_155673527	ENSG00000271267.1	RP11-29H23.7	Brain_Hippocampus	COVID19_HGI_A2_ALL_eur_leave_23andme_20210107	1_155153537_C_T	0.250509	2.613e-06	1680	0.563995579681876	0.0839759732277977	0.285245601477069	0.0424472330591306	0.0243356125541268	0.283802309254755
1_154605882_155673527	ENSG00000271267.1	RP11-29H23.7	Nerve_Tibial	COVID19_HGI_C2_ALL_leave_UKBB_23andme_20210107	1_155040654_C_T	0.553495	0.0001591	1426	0.883217775782708	0.102192354032822	0.0122486325462914	0.00141629811452923	0.000924939523649436	0.124502654339033
1_154605882_155673527	ENSG00000271267.1	RP11-29H23.7	Thyroid	COVID19_HGI_C2_ALL_eur_leave_23andme_20210107	1_155105882_T_G	0.800567	1.015e-08	1639	0.0514820936297243	0.01090401941882	0.74015543373871	0.156725798257304	0.0407326549554419	0.926921636711277
1_154605882_155673527	ENSG00000271267.1	RP11-29H23.7	Brain_Nucleus_accumbens_basal_ganglia	COVID19_HGI_A2_ALL_eur_leave_23andme_20210107	1_155173527_G_A	0.0628658	3.61e-06	1686	0.550340403723462	0.0923763064029096	0.278358572083301	0.0466910971955162	0.0322336205948117	0.23385703386406
1_154605882_155673527	ENSG00000271267.1	RP11-29H23.7	Adipose_Subcutaneous	COVID19_HGI_B2_ALL_leave_23andme_20210107	1_155173527_G_A	0.405048	2.603e-07	1390	0.250515341245283	0.0333007655911259	0.595839904754456	0.079163250013969	0.0411807383951664	0.338018270022285
1_154605882_155673527	ENSG00000271267.1	RP11-29H23.7	Nerve_Tibial	COVID19_HGI_B1_ALL_leave_23andme_20210107	1_155109973_G_T	0.0682927	0.004055	1434	0.864620513496475	0.101078644789433	0.028567123273383	0.00333724914508985	0.00239646929561961	0.0346658374613646
1_154605882_155673527	ENSG00000271267.1	RP11-29H23.7	Brain_Hypothalamus	COVID19_HGI_A2_ALL_leave_UKBB_23andme_20210107	1_155173527_G_A	0.678275	5.098e-07	1346	0.231266311788081	0.0306031472626343	0.606533591563545	0.080210354420573	0.0513865949651674	0.325086014185228
1_154605882_155673527	ENSG00000271267.1	RP11-29H23.7	Esophagus_Muscularis	COVID19_HGI_B1_ALL_leave_23andme_20210107	1_155181989_G_A	0.359076	0.002266	1434	0.843903771491849	0.121580185023115	0.0278826406438006	0.00401439895826395	0.00261900388297217	0.0328445135979511
1_154605882_155673527	ENSG00000271267.1	RP11-29H23.7	Brain_Nucleus_accumbens_basal_ganglia	COVID19_HGI_A2_ALL_leave_23andme_20210107	1_155173527_G_A	0.0628658	3.926e-07	1345	0.238137792224926	0.0304242434200744	0.579125581952941	0.0739100961856539	0.0784022862164052	0.349013515011328
1_154605882_155673527	ENSG00000271267.1	RP11-29H23.7	Prostate	COVID19_HGI_B2_ALL_eur_leave_23andme_20210107	1_155167786_A_G	0.383141	6.516e-08	1556	0.0686271332185294	0.00968383790607493	0.750215677632757	0.105795760532575	0.0656775907100633	0.342400343872558
1_154605882_155673527	ENSG00000271267.1	RP11-29H23.7	Liver	COVID19_HGI_C2_ALL_eur_leave_ukbb_23andme_20210107	1_155040654_C_T	0.215995	0.0001912	1638	0.850309782580944	0.127713588849659	0.0177935345499213	0.00267101527804517	0.00151207874143127	0.104213906620629
1_154605882_155673527	ENSG00000271267.1	RP11-29H23.7	Testis	COVID19_HGI_B2_ALL_eur_leave_ukbb_23andme_20210107	1_155167786_A_G	0.730358	1.02e-08	1558	0.0164743098845857	0.00248915349059865	0.800918983592994	0.120954117099877	0.0591634359319441	0.562665289624161
1_154605882_155673527	ENSG00000271267.1	RP11-29H23.7	Brain_Caudate_basal_ganglia	COVID19_HGI_A2_ALL_eur_leave_23andme_20210107	1_155153537_C_T	0.0583942	2.613e-06	1689	0.537437797030571	0.103094173244843	0.271841309196118	0.0521105278336346	0.035516192694833	0.311421459121748
1_154605882_155673527	ENSG00000271267.1	RP11-29H23.7	Pituitary	COVID19_HGI_A2_ALL_eur_leave_ukbb_23andme_20210107	1_155153537_C_T	0.436432	4.065e-06	1688	0.55198991023197	0.0878750617564817	0.288822906243225	0.0459543426689469	0.0253577790993758	0.212775944993059
1_154605882_155673527	ENSG00000271267.1	RP11-29H23.7	Adrenal_Gland	COVID19_HGI_B2_ALL_eur_leave_23andme_20210107	1_155167786_A_G	0.664197	6.516e-08	1557	0.0699349200754958	0.00922665646193703	0.764515548408186	0.100808579312385	0.0555142957419953	0.33043392663855
1_154605882_155673527	ENSG00000271267.1	RP11-29H23.7	Brain_Cerebellum	COVID19_HGI_A2_ALL_eur_leave_ukbb_23andme_20210107	1_155153537_C_T	0.759111	4.065e-06	1689	0.55374868360595	0.0874966579418496	0.289746288454287	0.0457589486069943	0.0232494213909195	0.209445075487217
1_154605882_155673527	ENSG00000271267.1	RP11-29H23.7	Uterus	COVID19_HGI_B2_ALL_eur_leave_ukbb_23andme_20210107	1_155167786_A_G	0.0357333	1.02e-08	1552	0.015225324831318	0.00237019213824369	0.740197298277958	0.115102608849907	0.127104575902573	0.674898556260242
1_154605882_155673527	ENSG00000271267.1	RP11-29H23.7	Esophagus_Muscularis	COVID19_HGI_B1_ALL_eur_leave_ukbb_23andme_20210107	1_155167786_A_G	0.745007	0.001873	1566	0.831707111938065	0.131149548979392	0.0295476865290782	0.00465635206067287	0.00293930049279195	0.0250027363840871
1_154605882_155673527	ENSG00000271267.1	RP11-29H23.7	Heart_Atrial_Appendage	COVID19_HGI_C2_ALL_eur_leave_23andme_20210107	1_155105882_T_G	0.603488	1.015e-08	1639	0.0537662611710505	0.00796839646272031	0.772994793952802	0.114510469355121	0.0507600790583055	0.934704805956347
1_154605882_155673527	ENSG00000271267.1	RP11-29H23.7	Adrenal_Gland	COVID19_HGI_C2_ALL_eur_leave_ukbb_23andme_20210107	1_155040654_C_T	0.499424	0.0001912	1639	0.858409142236518	0.119723569643796	0.0179630466590198	0.00250393189378394	0.00140030956688288	0.0876852686148071
1_154605882_155673527	ENSG00000271267.1	RP11-29H23.7	Stomach	COVID19_HGI_B2_ALL_leave_23andme_20210107	1_155173527_G_A	0.26519	2.603e-07	1390	0.249556669957494	0.0277209865049555	0.593559746557486	0.0658698747904536	0.0632927221896116	0.288029224991775
1_154605882_155673527	ENSG00000271267.1	RP11-29H23.7	Prostate	COVID19_HGI_A2_ALL_eur_leave_23andme_20210107	1_155153537_C_T	0.194238	2.613e-06	1686	0.560578213666946	0.0863784155326527	0.283459046794788	0.0436517251009305	0.025932598904683	0.284842396360004
1_154605882_155673527	ENSG00000271267.1	RP11-29H23.7	Pituitary	COVID19_HGI_B1_ALL_leave_23andme_20210107	1_155181989_G_A	0.364267	0.002266	1434	0.851743481739388	0.113624916300784	0.0281416652280813	0.00375143681772439	0.00273849991402236	0.0339158602213383
1_154605882_155673527	ENSG00000271267.1	RP11-29H23.7	Esophagus_Gastroesophageal_Junction	COVID19_HGI_C2_ALL_leave_UKBB_23andme_20210107	1_155040654_C_T	0.766377	0.0001591	1426	0.855227750936414	0.130098314876408	0.0118604615439585	0.00180321798610792	0.00101025465711237	0.114991548381217
1_154605882_155673527	ENSG00000271267.1	RP11-29H23.7	Breast_Mammary_Tissue	COVID19_HGI_B2_ALL_leave_23andme_20210107	1_155173527_G_A	0.368627	2.603e-07	1390	0.252801134699766	0.0281764290013942	0.601276565628945	0.0669656375601359	0.0507802331097596	0.313903840026067
1_154605882_155673527	ENSG00000271267.1	RP11-29H23.7	Esophagus_Mucosa	COVID19_HGI_B2_ALL_leave_23andme_20210107	1_155173527_G_A	0.267713	2.603e-07	1390	0.242172652552997	0.0391756634447491	0.575997180508116	0.0931280948083602	0.0495264086857782	0.334933966477027
1_154605882_155673527	ENSG00000271267.1	RP11-29H23.7	Lung	COVID19_HGI_B1_ALL_leave_23andme_20210107	1_155181989_G_A	0.693874	0.002266	1434	0.86806138657931	0.0976560030206555	0.0286808099648171	0.00322418367009973	0.00237761676511817	0.0312719741245682
1_154605882_155673527	ENSG00000271267.1	RP11-29H23.7	Testis	COVID19_HGI_C2_ALL_eur_leave_ukbb_23andme_20210107	1_155040654_C_T	0.107429	0.0001912	1640	0.844268350409786	0.133795143479057	0.0176712377391805	0.00279897717872789	0.001466291193249	0.140124255265051
1_154605882_155673527	ENSG00000271267.1	RP11-29H23.7	Lung	COVID19_HGI_A2_ALL_leave_UKBB_23andme_20210107	1_155173527_G_A	0.980879	5.098e-07	1347	0.240921148893391	0.0248724084019145	0.631855989630908	0.0651948935880557	0.0371555594857314	0.320808893258098
1_154605882_155673527	ENSG00000271267.1	RP11-29H23.7	Artery_Coronary	COVID19_HGI_B2_ALL_eur_leave_ukbb_23andme_20210107	1_155167786_A_G	0.785994	1.02e-08	1556	0.0166219892007636	0.0022513506375562	0.80809830217503	0.109388520540944	0.0636398374457063	0.570228148833406
1_154605882_155673527	ENSG00000271267.1	RP11-29H23.7	Artery_Coronary	COVID19_HGI_B2_ALL_eur_leave_23andme_20210107	1_155167786_A_G	0.785994	6.516e-08	1556	0.0692277588612834	0.00937649261869195	0.756783245553191	0.102439665046185	0.0621728379206485	0.306436819022001
1_154605882_155673527	ENSG00000271267.1	RP11-29H23.7	Pituitary	COVID19_HGI_B1_ALL_leave_UKBB_23andme_20210107	1_155137395_G_T	0.0905667	0.003085	1331	0.861620668833071	0.106777435634543	0.0258951677048514	0.00320659140800133	0.00250013641953329	0.0393707301276161
1_154605882_155673527	ENSG00000271267.1	RP11-29H23.7	Adipose_Subcutaneous	COVID19_HGI_B1_ALL_leave_UKBB_23andme_20210107	1_154753467_T_C	0.851446	0.003463	1331	0.857063679040685	0.111320086972235	0.0257582118271994	0.00334310157323395	0.00251492058664653	0.0240089080591824
1_154605882_155673527	ENSG00000271267.1	RP11-29H23.7	Nerve_Tibial	COVID19_HGI_B1_ALL_eur_leave_ukbb_23andme_20210107	1_155167786_A_G	0.44861	0.001873	1566	0.851573440097121	0.111479233524596	0.0302534686830383	0.00395773674191666	0.00273612095332801	0.031385137085516
1_154605882_155673527	ENSG00000271267.1	RP11-29H23.7	Breast_Mammary_Tissue	COVID19_HGI_B2_ALL_leave_UKBB_23andme_20210107	1_155167786_A_G	0.2286	5.589e-07	1257	0.296988240054813	0.0296662570829449	0.568240668399002	0.0567133636431129	0.0483914708201275	0.334391573919011
1_154605882_155673527	ENSG00000271267.1	RP11-29H23.7	Uterus	COVID19_HGI_C2_ALL_eur_leave_23andme_20210107	1_155105882_T_G	0.516938	1.015e-08	1631	0.0523203921426724	0.00854164122277998	0.752203760895836	0.122737915637454	0.0641962901012577	0.930999251334067
1_154605882_155673527	ENSG00000271380.1	RP11-307C12.12	Brain_Hypothalamus	COVID19_HGI_B2_ALL_leave_23andme_20210107	1_155173527_G_A	0.234054	2.603e-07	1389	0.244487707541911	0.0336294094642663	0.581502304059793	0.0799254848300487	0.0604550941039816	0.331349569783452
1_154605882_155673527	ENSG00000271380.1	RP11-307C12.12	Brain_Substantia_nigra	COVID19_HGI_A2_ALL_eur_leave_ukbb_23andme_20210107	1_155153537_C_T	0.97629	4.065e-06	1654	0.553095374956599	0.0872543385710559	0.289204211924243	0.0455989699909907	0.024847104557111	0.217302714039612
1_154605882_155673527	ENSG00000271380.1	RP11-307C12.12	Whole_Blood	COVID19_HGI_B1_ALL_leave_23andme_20210107	1_155181989_G_A	0.635905	0.002266	1434	0.8626529729468	0.102978760395088	0.0285021155936547	0.00339995937747995	0.00246619168697763	0.0303614296139026
1_154605882_155673527	ENSG00000271380.1	RP11-307C12.12	Artery_Coronary	COVID19_HGI_A2_ALL_eur_leave_23andme_20210107	1_155153537_C_T	0.403822	2.613e-06	1687	0.56065461566034	0.0877421750396083	0.283578129334127	0.0443561705968729	0.0236689093690519	0.246533242967439
1_154605882_155673527	ENSG00000271380.1	RP11-307C12.12	Adipose_Visceral_Omentum	COVID19_HGI_A2_ALL_eur_leave_ukbb_23andme_20210107	1_155153537_C_T	0.814588	4.065e-06	1689	0.565075145067799	0.0789049061108166	0.295672803978478	0.0412675263153515	0.0190796185275546	0.207043693796849
1_154605882_155673527	ENSG00000271380.1	RP11-307C12.12	Artery_Tibial	COVID19_HGI_C2_ALL_eur_leave_23andme_20210107	1_155105882_T_G	0.413028	1.015e-08	1639	0.0534882546097217	0.00818453800714026	0.768997907803174	0.117616973065259	0.0517123265147051	0.932851301701312
1_154605882_155673527	ENSG00000271380.1	RP11-307C12.12	Testis	COVID19_HGI_B1_ALL_leave_23andme_20210107	1_155181989_G_A	0.261217	0.002266	1434	0.855451470945356	0.109987470802704	0.0282641774552258	0.00363132830713131	0.00266555248958277	0.0364635739395267
1_154605882_155673527	ENSG00000271380.1	RP11-307C12.12	Brain_Nucleus_accumbens_basal_ganglia	COVID19_HGI_B1_ALL_leave_UKBB_23andme_20210107	1_154753467_T_C	0.420331	0.003463	1329	0.8681617327966	0.100437830223939	0.0260664167016035	0.00301330902260617	0.00232071125525174	0.03063855856951
1_154605882_155673527	ENSG00000271380.1	RP11-307C12.12	Cells_Transformed_fibroblasts	COVID19_HGI_B2_ALL_eur_leave_ukbb_23andme_20210107	1_155167786_A_G	0.918974	1.02e-08	1558	0.0168938549651714	0.00227782921761797	0.821315687422666	0.110690667252909	0.0488219611416354	0.585153077245493
1_154605882_155673527	ENSG00000271380.1	RP11-307C12.12	Brain_Putamen_basal_ganglia	COVID19_HGI_A2_ALL_eur_leave_ukbb_23andme_20210107	1_155153537_C_T	0.469046	4.065e-06	1684	0.543262166615703	0.0958882479228041	0.284220841042154	0.0501397846101977	0.0264889598091419	0.212275536410733
1_154605882_155673527	ENSG00000271380.1	RP11-307C12.12	Artery_Tibial	COVID19_HGI_C2_ALL_leave_23andme_20210107	1_155105882_T_G	0.413028	1.453e-06	1504	0.738407883618655	0.103078853164233	0.131309347128929	0.0183213888743634	0.00888252721381957	0.582110791723251
1_154605882_155673527	ENSG00000271380.1	RP11-307C12.12	Artery_Aorta	COVID19_HGI_B1_ALL_leave_UKBB_23andme_20210107	1_154753467_T_C	0.74198	0.003463	1331	0.869147260116442	0.099488537393203	0.0261213720550705	0.00298777577177491	0.00225505466351024	0.0289726979919594
1_154605882_155673527	ENSG00000271380.1	RP11-307C12.12	Artery_Aorta	COVID19_HGI_B1_ALL_eur_leave_23andme_20210107	1_155207733_C_T	0.260503	0.001256	1565	0.84281622170086	0.116921765905294	0.0328331804780803	0.00455198736301696	0.00287684455274906	0.0578618338800119
1_154605882_155673527	ENSG00000271380.1	RP11-307C12.12	Esophagus_Gastroesophageal_Junction	COVID19_HGI_B1_ALL_eur_leave_23andme_20210107	1_155207733_C_T	0.912992	0.001256	1565	0.850775759462427	0.109018106173317	0.0331432563085149	0.00424414645868315	0.00281873159705845	0.0463896443686348
1_154605882_155673527	ENSG00000271380.1	RP11-307C12.12	Skin_Not_Sun_Exposed_Suprapubic	COVID19_HGI_C2_ALL_eur_leave_ukbb_23andme_20210107	1_155105882_T_G	0.296212	0.0001365	1640	0.851269400655568	0.12686412525696	0.017817775535199	0.00265397678054835	0.00139472177172418	0.0830125073247465
1_154605882_155673527	ENSG00000271380.1	RP11-307C12.12	Heart_Atrial_Appendage	COVID19_HGI_A2_ALL_leave_UKBB_23andme_20210107	1_155173527_G_A	0.798794	5.098e-07	1347	0.239824067872979	0.0247298492183094	0.628978711247331	0.0648165129971476	0.0416508586642333	0.321614532481563
1_154605882_155673527	ENSG00000271380.1	RP11-307C12.12	Skin_Sun_Exposed_Lower_leg	COVID19_HGI_A2_ALL_eur_leave_ukbb_23andme_20210107	1_155153537_C_T	0.339392	4.065e-06	1689	0.537112149129593	0.10468610174478	0.281041303214635	0.0547540840051258	0.0224063619058663	0.208691920553478
1_154605882_155673527	ENSG00000271380.1	RP11-307C12.12	Pancreas	COVID19_HGI_C2_ALL_leave_23andme_20210107	1_155105882_T_G	0.39176	1.453e-06	1504	0.748094583600965	0.0921789181008749	0.133031910333803	0.0163816485000046	0.0103129394643526	0.612578455083122
1_154605882_155673527	ENSG00000271380.1	RP11-307C12.12	Brain_Cerebellar_Hemisphere	COVID19_HGI_C2_ALL_leave_UKBB_23andme_20210107	1_155040654_C_T	0.494837	0.0001591	1425	0.863773011052095	0.121363600306368	0.0119756187151872	0.00168141649374475	0.00120635343260515	0.120766117040535
1_154605882_155673527	ENSG00000271380.1	RP11-307C12.12	Breast_Mammary_Tissue	COVID19_HGI_A2_ALL_leave_UKBB_23andme_20210107	1_155173527_G_A	0.164698	5.098e-07	1347	0.228664922900789	0.0298901510061095	0.599711987996904	0.0783285135574721	0.0634044245387249	0.352059861022881
1_154605882_155673527	ENSG00000271380.1	RP11-307C12.12	Lung	COVID19_HGI_C2_ALL_eur_leave_23andme_20210107	1_155105882_T_G	0.87526	1.015e-08	1639	0.0545109902507716	0.00771037843482753	0.783701725939356	0.110808448953618	0.0432684564214276	0.928461870441871
1_154605882_155673527	ENSG00000271380.1	RP11-307C12.12	Thyroid	COVID19_HGI_A2_ALL_leave_23andme_20210107	1_155173527_G_A	0.0234354	3.926e-07	1346	0.220673123684764	0.0238950903673642	0.536654180170852	0.0579495567458327	0.160828049031187	0.344045830883296
1_154605882_155673527	ENSG00000271380.1	RP11-307C12.12	Nerve_Tibial	COVID19_HGI_C2_ALL_eur_leave_23andme_20210107	1_155105882_T_G	0.377347	1.015e-08	1639	0.0539266987773732	0.00752946701937404	0.775301397234127	0.108195716498849	0.0550467204702764	0.93098106712926
1_154605882_155673527	ENSG00000271380.1	RP11-307C12.12	Esophagus_Muscularis	COVID19_HGI_C2_ALL_leave_UKBB_23andme_20210107	1_155040654_C_T	0.126424	0.0001591	1426	0.864867607565627	0.1204013132883	0.0119941489140361	0.00166868012339117	0.00106825010864606	0.206442753885843
1_154605882_155673527	ENSG00000271380.1	RP11-307C12.12	Adrenal_Gland	COVID19_HGI_A2_ALL_leave_UKBB_23andme_20210107	1_155173527_G_A	0.180678	5.098e-07	1346	0.23074839339548	0.0285940171545065	0.605174464912476	0.0749318192874183	0.0605513052501198	0.365702443772073
1_154605882_155673527	ENSG00000271380.1	RP11-307C12.12	Esophagus_Gastroesophageal_Junction	COVID19_HGI_C2_ALL_eur_leave_ukbb_23andme_20210107	1_155040654_C_T	0.0745822	0.0001912	1640	0.86267398855751	0.115321021555134	0.0180564830315001	0.00241222847691101	0.00153627837894505	0.161959832107668
1_154605882_155673527	ENSG00000271380.1	RP11-307C12.12	Pituitary	COVID19_HGI_A2_ALL_leave_23andme_20210107	1_155173527_G_A	0.838314	3.926e-07	1346	0.247135828206217	0.0314370286242073	0.601008736643033	0.0764075866452989	0.0440108198812438	0.306567881597165
1_154605882_155673527	ENSG00000271380.1	RP11-307C12.12	Lung	COVID19_HGI_B2_ALL_leave_23andme_20210107	1_155173527_G_A	0.147423	2.603e-07	1390	0.248130204635477	0.0285809343737066	0.590166960481467	0.0679133077342901	0.0652085927750601	0.349198144224845
1_154605882_155673527	ENSG00000271380.1	RP11-307C12.12	Liver	COVID19_HGI_B2_ALL_eur_leave_ukbb_23andme_20210107	1_155167786_A_G	0.183977	1.02e-08	1556	0.0158367857873778	0.00261261045223673	0.769924818606145	0.126930575156928	0.084695209997312	0.60029499671226
1_154605882_155673527	ENSG00000271380.1	RP11-307C12.12	Esophagus_Gastroesophageal_Junction	COVID19_HGI_B2_ALL_eur_leave_23andme_20210107	1_155167786_A_G	0.463025	6.516e-08	1558	0.0696046796012196	0.00880225047954644	0.760905670715324	0.0961600705477515	0.0645273286561588	0.299878810931176
1_154605882_155673527	ENSG00000271380.1	RP11-307C12.12	Uterus	COVID19_HGI_A2_ALL_leave_UKBB_23andme_20210107	1_155173527_G_A	0.664267	5.098e-07	1347	0.2336512044522	0.0288599897072958	0.612789344960857	0.0756410893843186	0.0490583714953294	0.32872664723626
1_154605882_155673527	ENSG00000271380.1	RP11-307C12.12	Brain_Hypothalamus	COVID19_HGI_A2_ALL_leave_23andme_20210107	1_155173527_G_A	0.234054	3.926e-07	1345	0.241618839948458	0.0320992405710784	0.587591116842893	0.0780012224006013	0.0606895802369693	0.310684421074559
1_154605882_155673527	ENSG00000271380.1	RP11-307C12.12	Esophagus_Muscularis	COVID19_HGI_A2_ALL_eur_leave_23andme_20210107	1_155153537_C_T	0.582736	2.613e-06	1689	0.556277784317109	0.093420339427525	0.281370759557644	0.0472312241031466	0.0216998925945756	0.198500831398068
1_154605882_155673527	ENSG00000271380.1	RP11-307C12.12	Cells_Transformed_fibroblasts	COVID19_HGI_B1_ALL_leave_UKBB_23andme_20210107	1_154753467_T_C	0.649131	0.003463	1331	0.869792410752166	0.0988386607922254	0.0261407614273445	0.00296823949235841	0.00225992753590588	0.02917705579909
1_154605882_155673527	ENSG00000271380.1	RP11-307C12.12	Stomach	COVID19_HGI_B1_ALL_leave_UKBB_23andme_20210107	1_154753467_T_C	0.907494	0.003463	1331	0.881007657067934	0.087791137839456	0.0264778247020583	0.00263638991657533	0.00208699047397631	0.0314646370215466
1_154605882_155673527	ENSG00000271380.1	RP11-307C12.12	Lung	COVID19_HGI_C2_ALL_leave_23andme_20210107	1_155105882_T_G	0.87526	1.453e-06	1504	0.74702334978631	0.0955452408966128	0.132841415329693	0.0169829797356179	0.0076070142517665	0.561913092358014
1_154605882_155673527	ENSG00000271380.1	RP11-307C12.12	Brain_Putamen_basal_ganglia	COVID19_HGI_B1_ALL_leave_23andme_20210107	1_155181989_G_A	0.123686	0.002266	1433	0.838618204337638	0.126673745211348	0.0276962980951405	0.00418071015694829	0.00283104219892499	0.0362872204999665
1_154605882_155673527	ENSG00000271380.1	RP11-307C12.12	Esophagus_Mucosa	COVID19_HGI_B1_ALL_leave_23andme_20210107	1_155181989_G_A	0.706094	0.002266	1434	0.862461737430871	0.10326583072253	0.0284957971586043	0.0034095433018211	0.00236709138617277	0.0311872208972499
1_154605882_155673527	ENSG00000271380.1	RP11-307C12.12	Esophagus_Gastroesophageal_Junction	COVID19_HGI_B2_ALL_eur_leave_ukbb_23andme_20210107	1_155167786_A_G	0.463025	1.02e-08	1558	0.0167261458671435	0.00211519866657713	0.813162301862192	0.102767774928033	0.0652285786760545	0.565512677725542
1_154605882_155673527	ENSG00000271380.1	RP11-307C12.12	Colon_Transverse	COVID19_HGI_B1_ALL_eur_leave_ukbb_23andme_20210107	1_155167786_A_G	0.54346	0.001873	1566	0.841726027759646	0.121311488706305	0.0299036240698399	0.00430702716227356	0.00275183230193528	0.0319580997855362
1_154605882_155673527	ENSG00000271380.1	RP11-307C12.12	Ovary	COVID19_HGI_B1_ALL_eur_leave_ukbb_23andme_20210107	1_155167786_A_G	0.876532	0.001873	1565	0.835670933444301	0.127371532363243	0.0296375673375676	0.00451450178617888	0.0028054650687097	0.0320955470597767
1_154605882_155673527	ENSG00000271380.1	RP11-307C12.12	Skin_Sun_Exposed_Lower_leg	COVID19_HGI_A2_ALL_leave_UKBB_23andme_20210107	1_155173527_G_A	0.32543	5.098e-07	1347	0.226706762576221	0.0366511002609182	0.594576385184866	0.0960776495807011	0.0459881023972944	0.324486563185389
1_154605882_155673527	ENSG00000271380.1	RP11-307C12.12	Prostate	COVID19_HGI_C2_ALL_eur_leave_ukbb_23andme_20210107	1_155040654_C_T	0.405883	0.0001912	1637	0.807557065221901	0.170510634185781	0.0168597529131971	0.00355831737200185	0.00151423030711918	0.0839110281359715
1_154605882_155673527	ENSG00000271380.1	RP11-307C12.12	Artery_Aorta	COVID19_HGI_B1_ALL_leave_23andme_20210107	1_155181989_G_A	0.745847	0.002266	1434	0.858689338298604	0.106931705096337	0.0283711568229129	0.00353055389741645	0.00247724588472975	0.0312933264331864
1_154605882_155673527	ENSG00000271380.1	RP11-307C12.12	Thyroid	COVID19_HGI_C2_ALL_leave_23andme_20210107	1_155105882_T_G	0.132647	1.453e-06	1504	0.744632724049419	0.0920208740307533	0.132416295945536	0.0163492760021034	0.0145808299721877	0.637032070775472
1_154605882_155673527	ENSG00000271380.1	RP11-307C12.12	Minor_Salivary_Gland	COVID19_HGI_C2_ALL_leave_UKBB_23andme_20210107	1_155040654_C_T	0.532009	0.0001591	1421	0.853463535783331	0.131550617212263	0.0118192195040216	0.00182043711438542	0.00134619038599949	0.113103342613208
1_154605882_155673527	ENSG00000271380.1	RP11-307C12.12	Colon_Transverse	COVID19_HGI_A2_ALL_eur_leave_23andme_20210107	1_155153537_C_T	0.498099	2.613e-06	1689	0.562610540089879	0.087190952099595	0.284573929542339	0.0440804947007678	0.0215440835674194	0.231335830856575
1_154605882_155673527	ENSG00000271380.1	RP11-307C12.12	Brain_Frontal_Cortex_BA9	COVID19_HGI_B1_ALL_leave_23andme_20210107	1_155181989_G_A	0.421825	0.002266	1433	0.853678379113161	0.111823862794907	0.0281934327710164	0.00369046146174384	0.0026138638591717	0.0356889550953586
1_154605882_155673527	ENSG00000271380.1	RP11-307C12.12	Esophagus_Gastroesophageal_Junction	COVID19_HGI_B1_ALL_leave_UKBB_23andme_20210107	1_154753467_T_C	0.228067	0.003463	1331	0.876289986017684	0.0923961654481051	0.0263360397061297	0.00277467337890405	0.00220313544917726	0.0343449760190557
1_154605882_155673527	ENSG00000271380.1	RP11-307C12.12	Cells_Transformed_fibroblasts	COVID19_HGI_C2_ALL_leave_UKBB_23andme_20210107	1_155040654_C_T	0.563749	0.0001591	1426	0.87891131547954	0.106501796312164	0.0121889097335548	0.0014760653082372	0.000921913166504222	0.132151163479959
1_154605882_155673527	ENSG00000271380.1	RP11-307C12.12	Liver	COVID19_HGI_B2_ALL_leave_23andme_20210107	1_155173527_G_A	0.145803	2.603e-07	1390	0.241068376392189	0.035689261786158	0.573370707417856	0.0848203143134258	0.0650513400903717	0.352099623608124
1_154605882_155673527	ENSG00000271380.1	RP11-307C12.12	Brain_Amygdala	COVID19_HGI_C2_ALL_leave_23andme_20210107	1_155105882_T_G	0.511745	1.453e-06	1502	0.738018072450343	0.10174979456389	0.131236709068922	0.0180825575857793	0.0109128663310661	0.610172111647594
1_154605882_155673527	ENSG00000271380.1	RP11-307C12.12	Stomach	COVID19_HGI_B2_ALL_eur_leave_ukbb_23andme_20210107	1_155167786_A_G	0.626499	1.02e-08	1558	0.0170065945388521	0.00203644446436755	0.826796661460161	0.0989490591643579	0.0552112403722616	0.60326483220739
1_154605882_155673527	ENSG00000271380.1	RP11-307C12.12	Artery_Tibial	COVID19_HGI_B2_ALL_leave_UKBB_23andme_20210107	1_155040654_C_T	0.0726143	7.436e-07	1257	0.288561108032964	0.0335597256455379	0.552116665873185	0.0641496870299289	0.0616128134183843	0.367585962067732
1_154605882_155673527	ENSG00000271380.1	RP11-307C12.12	Ovary	COVID19_HGI_A2_ALL_eur_leave_ukbb_23andme_20210107	1_155153537_C_T	0.702737	4.065e-06	1688	0.55059762241549	0.0907978067356331	0.2880902097098	0.0474852748342654	0.023029086304812	0.212919564946352
1_154605882_155673527	ENSG00000271380.1	RP11-307C12.12	Colon_Sigmoid	COVID19_HGI_A2_ALL_leave_UKBB_23andme_20210107	1_155173527_G_A	0.00101116	5.098e-07	1347	0.136871751522003	0.0323630815004423	0.358969050279268	0.0844902857914726	0.387305830906814	0.384402948943757
1_154605882_155673527	ENSG00000271380.1	RP11-307C12.12	Brain_Frontal_Cortex_BA9	COVID19_HGI_C2_ALL_eur_leave_23andme_20210107	1_155105882_T_G	0.179367	1.015e-08	1636	0.0518822125150673	0.00780000608061032	0.745906924715257	0.112057786417008	0.0823530702720573	0.938990765706143
1_154605882_155673527	ENSG00000271380.1	RP11-307C12.12	Heart_Atrial_Appendage	COVID19_HGI_B2_ALL_eur_leave_ukbb_23andme_20210107	1_155167786_A_G	0.802583	1.02e-08	1558	0.0169470705164486	0.00211798932572843	0.823902827372012	0.102914557302965	0.054117555482845	0.579081478732436
1_154605882_155673527	ENSG00000271380.1	RP11-307C12.12	Brain_Cerebellum	COVID19_HGI_B2_ALL_eur_leave_23andme_20210107	1_155167786_A_G	0.514597	6.516e-08	1558	0.0696961461622026	0.00911139265391876	0.761905566488591	0.0995443412265429	0.0597425534687451	0.346017343922037
1_154605882_155673527	ENSG00000271380.1	RP11-307C12.12	Brain_Nucleus_accumbens_basal_ganglia	COVID19_HGI_A2_ALL_eur_leave_ukbb_23andme_20210107	1_155153537_C_T	0.974718	4.065e-06	1686	0.55755767977125	0.0832553769111635	0.291725192283224	0.0435369330433626	0.0239248179909994	0.214383040981277
1_154605882_155673527	ENSG00000271380.1	RP11-307C12.12	Esophagus_Mucosa	COVID19_HGI_C2_ALL_leave_UKBB_23andme_20210107	1_155040654_C_T	0.360257	0.0001591	1426	0.880515410236346	0.104946256970188	0.0122111556255469	0.00145454207006628	0.000872635097852579	0.154888928452118
1_154605882_155673527	ENSG00000271380.1	RP11-307C12.12	Ovary	COVID19_HGI_A2_ALL_leave_UKBB_23andme_20210107	1_155173527_G_A	0.922272	5.098e-07	1347	0.232865974709091	0.0304855901388175	0.610729948686606	0.0799075457109639	0.0460109407545216	0.322502443684495
1_154605882_155673527	ENSG00000271380.1	RP11-307C12.12	Adipose_Subcutaneous	COVID19_HGI_A2_ALL_leave_UKBB_23andme_20210107	1_155173527_G_A	0.839928	5.098e-07	1347	0.242812926433391	0.0231737782305933	0.63681749249269	0.0607406523996209	0.0364551504437044	0.323028044394936
1_154605882_155673527	ENSG00000271380.1	RP11-307C12.12	Skin_Not_Sun_Exposed_Suprapubic	COVID19_HGI_C2_ALL_leave_23andme_20210107	1_155105882_T_G	0.296212	1.453e-06	1504	0.739687579546768	0.100693104174755	0.131536912463173	0.0178958326668594	0.0101865711484454	0.629609209106864
1_154605882_155673527	ENSG00000271380.1	RP11-307C12.12	Uterus	COVID19_HGI_B2_ALL_leave_23andme_20210107	1_155173527_G_A	0.664267	2.603e-07	1390	0.249877745940376	0.0319874167162928	0.594323411896736	0.0760329087371529	0.0477785167094426	0.329408813043455
1_154605882_155673527	ENSG00000271380.1	RP11-307C12.12	Esophagus_Mucosa	COVID19_HGI_B1_ALL_leave_UKBB_23andme_20210107	1_154753201_A_C	0.109838	0.001776	1331	0.871655789159476	0.0969724064105688	0.0261967634455183	0.00291214807421013	0.00226289291022671	0.047729125362891
1_154605882_155673527	ENSG00000271380.1	RP11-307C12.12	Thyroid	COVID19_HGI_A2_ALL_eur_leave_ukbb_23andme_20210107	1_155173527_G_A	0.0234354	4.646e-06	1689	0.536821921903668	0.0762909452619876	0.280889443239145	0.0398527187425284	0.0661449708526702	0.284623714161167
1_154605882_155673527	ENSG00000271380.1	RP11-307C12.12	Spleen	COVID19_HGI_B1_ALL_eur_leave_ukbb_23andme_20210107	1_155167786_A_G	0.181616	0.001873	1562	0.847539628392158	0.115695476708457	0.0299161096696407	0.00408100417903759	0.00276778105070743	0.0498864585404692
1_154605882_155673527	ENSG00000271380.1	RP11-307C12.12	Cells_Transformed_fibroblasts	COVID19_HGI_C2_ALL_eur_leave_23andme_20210107	1_155105882_T_G	0.668347	1.015e-08	1639	0.0541863092213523	0.00773328717724621	0.779033803343103	0.11113316179263	0.0479134384656693	0.932095425254266
1_154605882_155673527	ENSG00000271380.1	RP11-307C12.12	Thyroid	COVID19_HGI_B1_ALL_leave_UKBB_23andme_20210107	1_154753201_A_C	0.0454489	0.001776	1331	0.873718056516546	0.0948424990537956	0.0262587428768333	0.00284806604616779	0.00233263550665763	0.0826713033563395
1_154605882_155673527	ENSG00000271380.1	RP11-307C12.12	Ovary	COVID19_HGI_C2_ALL_leave_UKBB_23andme_20210107	1_155040654_C_T	0.250096	0.0001591	1426	0.864963420306255	0.120138536003925	0.0119954776633948	0.00166486642840984	0.00123769959801489	0.141182015652828
1_154605882_155673527	ENSG00000271380.1	RP11-307C12.12	Artery_Aorta	COVID19_HGI_A2_ALL_leave_23andme_20210107	1_155173527_G_A	0.938426	3.926e-07	1346	0.250823487657744	0.02866962410645	0.60997674247294	0.0696807068781961	0.0408494388846701	0.304910285514518
1_154605882_155673527	ENSG00000271380.1	RP11-307C12.12	Lung	COVID19_HGI_B2_ALL_leave_UKBB_23andme_20210107	1_155167786_A_G	0.207358	5.589e-07	1257	0.293660509370927	0.0301386181608882	0.561873574847707	0.0576088258784471	0.0567184717420312	0.281317567552264
1_154605882_155673527	ENSG00000271380.1	RP11-307C12.12	Adipose_Subcutaneous	COVID19_HGI_B1_ALL_leave_UKBB_23andme_20210107	1_154753467_T_C	0.00686544	0.003463	1331	0.883353473941821	0.085260621790853	0.0265483259371743	0.00256014728758008	0.00227743104257118	0.0814739454870519
1_154605882_155673527	ENSG00000271380.1	RP11-307C12.12	Lung	COVID19_HGI_A2_ALL_leave_UKBB_23andme_20210107	1_155153537_C_T	0.0529952	8.784e-07	1347	0.229380170307295	0.0252762203375177	0.601587843893925	0.066213571262837	0.0775421941984246	0.306299841104431
1_154605882_155673527	ENSG00000271380.1	RP11-307C12.12	Ovary	COVID19_HGI_A2_ALL_leave_23andme_20210107	1_155173527_G_A	0.922272	3.926e-07	1346	0.246209707055938	0.0322015710145743	0.598756505930281	0.0782663194731221	0.0445658965260843	0.305978862202318
1_154605882_155673527	ENSG00000271380.1	RP11-307C12.12	Whole_Blood	COVID19_HGI_B1_ALL_leave_UKBB_23andme_20210107	1_154753467_T_C	0.315198	0.003463	1331	0.873332593827101	0.0953397790165647	0.026247158172162	0.00286312660290856	0.00221734238126433	0.0317741555224654
1_154605882_155673527	ENSG00000271380.1	RP11-307C12.12	Spleen	COVID19_HGI_C2_ALL_leave_UKBB_23andme_20210107	1_155040654_C_T	0.100661	0.0001591	1426	0.877694893448574	0.107538468543292	0.0121720401608548	0.00149025965140499	0.00110433819587361	0.214568857618791
1_154605882_155673527	ENSG00000271380.1	RP11-307C12.12	Prostate	COVID19_HGI_B1_ALL_eur_leave_ukbb_23andme_20210107	1_155167786_A_G	0.327951	0.001873	1563	0.800429459878552	0.162239046943512	0.0283191149025031	0.00573672573716948	0.00327565253826368	0.0333609743788744
1_154605882_155673527	ENSG00000271380.1	RP11-307C12.12	Adrenal_Gland	COVID19_HGI_B2_ALL_leave_UKBB_23andme_20210107	1_155040654_C_T	0.258118	7.436e-07	1256	0.291383768996249	0.0336325116754884	0.557516320812593	0.0642972713321904	0.053170127183479	0.249164007390837
1_154605882_155673527	ENSG00000271380.1	RP11-307C12.12	Breast_Mammary_Tissue	COVID19_HGI_B2_ALL_leave_23andme_20210107	1_155173527_G_A	0.164698	2.603e-07	1390	0.2453511257088	0.0331745704767648	0.583557041445191	0.0788452090773062	0.0590720532919385	0.370000917524069
1_154605882_155673527	ENSG00000271380.1	RP11-307C12.12	Brain_Putamen_basal_ganglia	COVID19_HGI_B2_ALL_leave_UKBB_23andme_20210107	1_155040654_C_T	0.130536	7.436e-07	1257	0.286568667476249	0.0384243416651557	0.548304441680455	0.0734657469345195	0.0532368022436202	0.307897922810951
1_154605882_155673527	ENSG00000271380.1	RP11-307C12.12	Brain_Putamen_basal_ganglia	COVID19_HGI_B1_ALL_eur_leave_ukbb_23andme_20210107	1_155167786_A_G	0.860784	0.001873	1562	0.826868512767147	0.136132068993259	0.0292495173213328	0.00481257717284843	0.00293732374541264	0.0327723561935534
1_154605882_155673527	ENSG00000271380.1	RP11-307C12.12	Brain_Hippocampus	COVID19_HGI_B1_ALL_leave_UKBB_23andme_20210107	1_154753467_T_C	0.573471	0.003463	1328	0.859661645767075	0.108856466982261	0.0257816470004469	0.00326221734385509	0.00243802290636175	0.0285968302656465
1_154605882_155673527	ENSG00000271380.1	RP11-307C12.12	Colon_Sigmoid	COVID19_HGI_B1_ALL_eur_leave_23andme_20210107	1_155167786_A_G	0.000916261	0.001963	1565	0.762807760193654	0.193729280127959	0.0297163298660474	0.00754081125889844	0.00620581855344122	0.205972046173615
1_154605882_155673527	ENSG00000271380.1	RP11-307C12.12	Stomach	COVID19_HGI_C2_ALL_eur_leave_ukbb_23andme_20210107	1_155040654_C_T	0.577391	0.0001912	1640	0.867838151830357	0.110318389408119	0.0181645732576398	0.00230768430857021	0.00137120119531423	0.0817900483077827
1_154605882_155673527	ENSG00000271380.1	RP11-307C12.12	Adrenal_Gland	COVID19_HGI_A2_ALL_leave_23andme_20210107	1_155173527_G_A	0.180678	3.926e-07	1345	0.243955224904837	0.0302051015457273	0.593272640213261	0.0733963593271767	0.0591706740089981	0.343888068901997
1_154605882_155673527	ENSG00000271380.1	RP11-307C12.12	Minor_Salivary_Gland	COVID19_HGI_A2_ALL_leave_UKBB_23andme_20210107	1_155173527_G_A	0.0445375	5.098e-07	1345	0.219605305835488	0.0322662732907128	0.57594257646339	0.0845347148976829	0.0876511295127258	0.338952471461212
1_154605882_155673527	ENSG00000271380.1	RP11-307C12.12	Cells_EBV-transformed_lymphocytes	COVID19_HGI_B2_ALL_eur_leave_23andme_20210107	1_155167786_A_G	0.65924	6.516e-08	1556	0.0693502895157347	0.00952818364320952	0.758123848810791	0.104101350243745	0.0588963277865192	0.336362933235303
1_154605882_155673527	ENSG00000271380.1	RP11-307C12.12	Brain_Substantia_nigra	COVID19_HGI_B2_ALL_eur_leave_ukbb_23andme_20210107	1_155167786_A_G	0.995354	1.02e-08	1535	0.0164220935519296	0.00239717047488375	0.798378150592679	0.11647475289764	0.0663278324828681	0.596517938867577
1_154605882_155673527	ENSG00000271380.1	RP11-307C12.12	Vagina	COVID19_HGI_B1_ALL_leave_UKBB_23andme_20210107	1_154753467_T_C	0.310597	0.003463	1330	0.851261515809516	0.117152068215571	0.0255337465410663	0.00351145673155278	0.00254121270229373	0.0280605136567105
1_154605882_155673527	ENSG00000271380.1	RP11-307C12.12	Colon_Sigmoid	COVID19_HGI_B1_ALL_leave_23andme_20210107	1_155167786_A_G	0.000916261	0.007721	1434	0.773875780231613	0.190034911868113	0.0255689108309042	0.00627452113090634	0.00424587593846329	0.0801407555663159
1_154605882_155673527	ENSG00000271380.1	RP11-307C12.12	Brain_Spinal_cord_cervical_c-1	COVID19_HGI_C2_ALL_eur_leave_23andme_20210107	1_155105882_T_G	0.942258	1.015e-08	1627	0.0526312618454654	0.00837282225803667	0.756667090496708	0.120312050558689	0.0620167748411014	0.916860853796564
1_154605882_155673527	ENSG00000271380.1	RP11-307C12.12	Esophagus_Mucosa	COVID19_HGI_C2_ALL_leave_23andme_20210107	1_155105882_T_G	0.926158	1.453e-06	1504	0.748233958383073	0.0944878241265443	0.133056695025369	0.0167951223984199	0.00742640006659469	0.585916678213112
1_154605882_155673527	ENSG00000271380.1	RP11-307C12.12	Stomach	COVID19_HGI_A2_ALL_leave_UKBB_23andme_20210107	1_155173527_G_A	0.786453	5.098e-07	1347	0.240864402090936	0.0237360611049851	0.631707161654666	0.0622103063205196	0.0414820688288935	0.328449801257432
1_154605882_155673527	ENSG00000271380.1	RP11-307C12.12	Stomach	COVID19_HGI_A2_ALL_leave_23andme_20210107	1_155173527_G_A	0.786453	3.926e-07	1346	0.254554104205642	0.0250666369995003	0.619049215511856	0.0609190538696774	0.0404109894133246	0.309697875740562
1_154605882_155673527	ENSG00000271380.1	RP11-307C12.12	Uterus	COVID19_HGI_C2_ALL_eur_leave_ukbb_23andme_20210107	1_155040654_C_T	0.638389	0.0001912	1632	0.849047654271313	0.128898079657149	0.0177426140916117	0.00269197339950116	0.00161967858042568	0.0758457265341734
1_154605882_155673527	ENSG00000271380.1	RP11-307C12.12	Breast_Mammary_Tissue	COVID19_HGI_C2_ALL_leave_UKBB_23andme_20210107	1_155040654_C_T	0.714713	0.0001591	1426	0.865030749642879	0.120243333485797	0.011996411399475	0.00166649446846819	0.00106301100338108	0.112838384851143
1_154605882_155673527	ENSG00000271380.1	RP11-307C12.12	Artery_Aorta	COVID19_HGI_A2_ALL_leave_UKBB_23andme_20210107	1_155173527_G_A	0.938426	5.098e-07	1347	0.237357087317313	0.0271426876909569	0.622508642315814	0.0711443889295142	0.0418471937464019	0.324059693665713
1_154605882_155673527	ENSG00000271380.1	RP11-307C12.12	Esophagus_Mucosa	COVID19_HGI_B1_ALL_eur_leave_ukbb_23andme_20210107	1_155167786_A_G	0.726122	0.001873	1566	0.850440140987864	0.112764533871285	0.0302132064725277	0.00400355659127303	0.00257856207705015	0.0285227404368001
1_154605882_155673527	ENSG00000271380.1	RP11-307C12.12	Muscle_Skeletal	COVID19_HGI_B2_ALL_eur_leave_23andme_20210107	1_155167786_A_G	0.430091	6.516e-08	1558	0.0689895817165877	0.0109000512009351	0.754181532753009	0.119110554721698	0.0468182796077709	0.34092208885343
1_154605882_155673527	ENSG00000271380.1	RP11-307C12.12	Lung	COVID19_HGI_C2_ALL_eur_leave_ukbb_23andme_20210107	1_155040654_C_T	0.479149	0.0001912	1640	0.856922860430439	0.121253297931597	0.0179361071434869	0.00253658107318523	0.00135115342129252	0.0770044109524806
1_154605882_155673527	ENSG00000271380.1	RP11-307C12.12	Breast_Mammary_Tissue	COVID19_HGI_B1_ALL_eur_leave_ukbb_23andme_20210107	1_155167786_A_G	0.274385	0.001873	1566	0.834926782992735	0.127931159108911	0.0296620703424238	0.0045420150914131	0.00293797246451753	0.0372836794984516
1_154605882_155673527	ENSG00000271380.1	RP11-307C12.12	Skin_Not_Sun_Exposed_Suprapubic	COVID19_HGI_B1_ALL_eur_leave_ukbb_23andme_20210107	1_155167786_A_G	0.880428	0.001873	1566	0.842940624201105	0.120130163831411	0.029946774494306	0.0042650932499486	0.00271734422322971	0.0262700096101867
1_154605882_155673527	ENSG00000271380.1	RP11-307C12.12	Brain_Amygdala	COVID19_HGI_B1_ALL_eur_leave_23andme_20210107	1_155207733_C_T	0.12852	0.001256	1558	0.838700070119584	0.120913983895165	0.0325644967416637	0.00469163912439903	0.00312981011918818	0.0598867533517812
1_154605882_155673527	ENSG00000271380.1	RP11-307C12.12	Heart_Atrial_Appendage	COVID19_HGI_A2_ALL_eur_leave_ukbb_23andme_20210107	1_155153537_C_T	0.576224	4.065e-06	1689	0.565118009748546	0.0774233492997986	0.295695232712884	0.0404901152908306	0.0212732929479411	0.21599594423975
1_154605882_155673527	ENSG00000271380.1	RP11-307C12.12	Brain_Cerebellum	COVID19_HGI_C2_ALL_eur_leave_ukbb_23andme_20210107	1_155105882_T_G	0.283331	0.0001365	1640	0.85917545189597	0.118869047650529	0.0179832557536384	0.00248654218558899	0.0014857025142736	0.0890806691442828
1_154605882_155673527	ENSG00000271380.1	RP11-307C12.12	Brain_Nucleus_accumbens_basal_ganglia	COVID19_HGI_B2_ALL_eur_leave_23andme_20210107	1_155167786_A_G	0.841997	6.516e-08	1555	0.0692510746554852	0.00948356473804257	0.75703902731393	0.103611836226235	0.0606144970663073	0.329501640799831
1_154605882_155673527	ENSG00000271380.1	RP11-307C12.12	Adipose_Subcutaneous	COVID19_HGI_B1_ALL_eur_leave_23andme_20210107	1_155207733_C_T	0.136486	0.001256	1565	0.858019617220239	0.101888994640773	0.0334254517421052	0.00396654047349863	0.0026993959233838	0.0779534205206955
1_154605882_155673527	ENSG00000271380.1	RP11-307C12.12	Skin_Not_Sun_Exposed_Suprapubic	COVID19_HGI_C2_ALL_eur_leave_23andme_20210107	1_155105882_T_G	0.296212	1.015e-08	1639	0.0530356911878519	0.00789841098960751	0.762491426574623	0.113491969355676	0.0630825018922416	0.938884764327718
1_154605882_155673527	ENSG00000271380.1	RP11-307C12.12	Colon_Sigmoid	COVID19_HGI_C2_ALL_leave_23andme_20210107	1_155105882_T_G	0.0397977	1.453e-06	1504	0.661724183851053	0.167083446086366	0.117672864129087	0.0296882272032765	0.0238312787302172	0.62257392204636
1_154605882_155673527	ENSG00000271380.1	RP11-307C12.12	Heart_Atrial_Appendage	COVID19_HGI_B1_ALL_leave_UKBB_23andme_20210107	1_154753467_T_C	0.78569	0.003463	1331	0.876403625512338	0.0923219885804499	0.0263394550301562	0.00277248475491813	0.00216244612213772	0.0303405852553245
1_154605882_155673527	ENSG00000271380.1	RP11-307C12.12	Colon_Transverse	COVID19_HGI_C2_ALL_eur_leave_ukbb_23andme_20210107	1_155105882_T_G	0.40057	0.0001365	1640	0.850143062804666	0.127850754532535	0.0177942003485557	0.00267448497511462	0.0015374973391281	0.0714287307459598
1_154605882_155673527	ENSG00000271380.1	RP11-307C12.12	Cells_Transformed_fibroblasts	COVID19_HGI_B2_ALL_leave_23andme_20210107	1_155173527_G_A	0.958885	2.603e-07	1390	0.255264547232208	0.0299959250983098	0.607135685798612	0.0713077144419646	0.0362961274289059	0.326077236154941
1_154605882_155673527	ENSG00000271380.1	RP11-307C12.12	Testis	COVID19_HGI_A2_ALL_leave_23andme_20210107	1_155173527_G_A	0.0893375	3.926e-07	1346	0.238888727108648	0.0284140621605182	0.580952640982628	0.0690173288940257	0.0827272408541794	0.321972304805206
1_154605882_155673527	ENSG00000271380.1	RP11-307C12.12	Esophagus_Gastroesophageal_Junction	COVID19_HGI_C2_ALL_leave_UKBB_23andme_20210107	1_155040654_C_T	0.0745822	0.0001591	1426	0.885254131170454	0.100001876264812	0.0122768731111465	0.00138576373491811	0.00108135571866965	0.267548279979047
1_154605882_155673527	ENSG00000271380.1	RP11-307C12.12	Prostate	COVID19_HGI_C2_ALL_leave_23andme_20210107	1_155105882_T_G	0.841284	1.453e-06	1504	0.70155927831783	0.139071455833646	0.124756645821149	0.0247208600032068	0.00989176002416872	0.559828678339813
1_154605882_155673527	ENSG00000271380.1	RP11-307C12.12	Spleen	COVID19_HGI_B1_ALL_eur_leave_23andme_20210107	1_155207733_C_T	0.0988209	0.001256	1561	0.84445586371011	0.115198000595796	0.0327915292751562	0.00447023243428522	0.00308437398465267	0.0693351779220912
1_154605882_155673527	ENSG00000271380.1	RP11-307C12.12	Heart_Atrial_Appendage	COVID19_HGI_C2_ALL_eur_leave_ukbb_23andme_20210107	1_155105882_T_G	0.220359	0.0001365	1640	0.863829356860114	0.114248011426168	0.0180806658496073	0.00238985364994132	0.00145211221416946	0.0945148176071866
1_154605882_155673527	ENSG00000271380.1	RP11-307C12.12	Adipose_Subcutaneous	COVID19_HGI_B2_ALL_eur_leave_ukbb_23andme_20210107	1_155167786_A_G	0.768133	1.02e-08	1558	0.0171450208412428	0.00200765458183407	0.833526427634894	0.0975548485517555	0.0497660483902742	0.562827785993917
1_154605882_155673527	ENSG00000271380.1	RP11-307C12.12	Cells_EBV-transformed_lymphocytes	COVID19_HGI_B2_ALL_eur_leave_ukbb_23andme_20210107	1_155167786_A_G	0.65924	1.02e-08	1556	0.0166057921550363	0.00228150507083687	0.807307221801438	0.110854703922403	0.062950777050286	0.597777996998184
1_154605882_155673527	ENSG00000271380.1	RP11-307C12.12	Brain_Substantia_nigra	COVID19_HGI_C2_ALL_eur_leave_23andme_20210107	1_155105882_T_G	0.0220324	1.015e-08	1609	0.0496000016384702	0.00759664461455039	0.712614907780236	0.109021615883825	0.121166830082918	0.937829068685859
1_154605882_155673527	ENSG00000271380.1	RP11-307C12.12	Muscle_Skeletal	COVID19_HGI_C2_ALL_leave_23andme_20210107	1_155105882_T_G	0.984839	1.453e-06	1504	0.728756443719616	0.111025954707183	0.129593054142204	0.0197325939306445	0.0108919535003523	0.332197464370625
1_154605882_155673527	ENSG00000271380.1	RP11-307C12.12	Esophagus_Mucosa	COVID19_HGI_B1_ALL_eur_leave_23andme_20210107	1_155207733_C_T	0.789472	0.001256	1565	0.847539911629823	0.112341995041699	0.0330171989627354	0.00437372513852258	0.00272716922722068	0.0437818598585445
1_154605882_155673527	ENSG00000271380.1	RP11-307C12.12	Pituitary	COVID19_HGI_B2_ALL_eur_leave_23andme_20210107	1_155167786_A_G	0.814107	6.516e-08	1557	0.0689554278637324	0.0102805845406505	0.753807794071034	0.112330795074366	0.0546253984502168	0.333841902090051
1_154605882_155673527	ENSG00000271380.1	RP11-307C12.12	Stomach	COVID19_HGI_C2_ALL_leave_23andme_20210107	1_155105882_T_G	0.506898	1.453e-06	1504	0.754837267396175	0.0859822615807066	0.1342309460249	0.0152803553321066	0.00966916966611209	0.614263192760825
1_154605882_155673527	ENSG00000271380.1	RP11-307C12.12	Ovary	COVID19_HGI_B1_ALL_leave_UKBB_23andme_20210107	1_154753467_T_C	0.582695	0.003463	1331	0.857167424222954	0.111285599654058	0.0257613297873303	0.00334213650132031	0.00244350983433727	0.0284441916715746
1_154605882_155673527	ENSG00000271380.1	RP11-307C12.12	Brain_Amygdala	COVID19_HGI_B1_ALL_leave_UKBB_23andme_20210107	1_154753201_A_C	0.116813	0.001776	1329	0.863444474232843	0.105021941590181	0.0259056014065309	0.00314845447958782	0.00247952829085739	0.0466113598357366
1_154605882_155673527	ENSG00000271380.1	RP11-307C12.12	Esophagus_Mucosa	COVID19_HGI_A2_ALL_eur_leave_23andme_20210107	1_155153537_C_T	0.918862	2.613e-06	1689	0.570213755981487	0.0818924680216774	0.288419710716449	0.0414039434457144	0.0180701218346718	0.216648920057967
1_154605882_155673527	ENSG00000271380.1	RP11-307C12.12	Liver	COVID19_HGI_A2_ALL_eur_leave_ukbb_23andme_20210107	1_155173527_G_A	0.145803	4.646e-06	1687	0.539674878955443	0.0963767280416191	0.282377741999546	0.0503966741719865	0.031173976831406	0.219114495490696
1_154605882_155673527	ENSG00000271380.1	RP11-307C12.12	Breast_Mammary_Tissue	COVID19_HGI_B2_ALL_eur_leave_ukbb_23andme_20210107	1_155167786_A_G	0.274385	1.02e-08	1558	0.016198286366176	0.00247317297495351	0.787499758304578	0.120162701890421	0.0736660804638717	0.572853942709264
1_154605882_155673527	ENSG00000271380.1	RP11-307C12.12	Lung	COVID19_HGI_B2_ALL_eur_leave_23andme_20210107	1_155167786_A_G	0.207358	6.516e-08	1558	0.0681605197494894	0.00913318584500841	0.745118378439911	0.0997644995563995	0.0778234164091915	0.310457794851502
1_154605882_155673527	ENSG00000271380.1	RP11-307C12.12	Skin_Sun_Exposed_Lower_leg	COVID19_HGI_B2_ALL_leave_UKBB_23andme_20210107	1_155167786_A_G	0.349131	5.589e-07	1257	0.286978440076983	0.0432785769483052	0.549088477629116	0.0827689201250787	0.0378855852205177	0.309177590937126
1_154605882_155673527	ENSG00000271380.1	RP11-307C12.12	Brain_Spinal_cord_cervical_c-1	COVID19_HGI_B2_ALL_leave_23andme_20210107	1_155173527_G_A	0.104864	2.603e-07	1387	0.242302455996128	0.0328228699130649	0.575678367452294	0.0779114829901212	0.0712848236483918	0.333317893190622
1_154605882_155673527	ENSG00000271380.1	RP11-307C12.12	Vagina	COVID19_HGI_B1_ALL_eur_leave_ukbb_23andme_20210107	1_155167786_A_G	0.228521	0.001873	1562	0.828954145471838	0.13388841401217	0.0293603719341654	0.00473907841695246	0.00305799016487395	0.0411943057877022
1_154605882_155673527	ENSG00000271380.1	RP11-307C12.12	Adrenal_Gland	COVID19_HGI_A2_ALL_eur_leave_ukbb_23andme_20210107	1_155173527_G_A	0.180678	4.646e-06	1688	0.550613871651781	0.0871647454336885	0.288101675365166	0.0455792992868941	0.0285404082624698	0.225065789204144
1_154605882_155673527	ENSG00000271380.1	RP11-307C12.12	Esophagus_Mucosa	COVID19_HGI_B2_ALL_eur_leave_23andme_20210107	1_155167786_A_G	0.726122	6.516e-08	1558	0.0705552597204989	0.00927141562282714	0.771297239319229	0.101305855479241	0.0475702298582049	0.321077730458094
1_154605882_155673527	ENSG00000271380.1	RP11-307C12.12	Stomach	COVID19_HGI_B1_ALL_eur_leave_23andme_20210107	1_155181989_G_A	0.417531	0.0015	1565	0.855919184803624	0.103951794160176	0.0333436262209049	0.00404686081019539	0.00273853400509877	0.047636991122335
1_154605882_155673527	ENSG00000271380.1	RP11-307C12.12	Pancreas	COVID19_HGI_B2_ALL_eur_leave_ukbb_23andme_20210107	1_155167786_A_G	0.656102	1.02e-08	1558	0.0168408680382124	0.00217557656439584	0.818739662327774	0.105711817730622	0.0565320753389958	0.594500864958652
1_154605882_155673527	ENSG00000271380.1	RP11-307C12.12	Heart_Left_Ventricle	COVID19_HGI_B2_ALL_leave_23andme_20210107	1_155173527_G_A	0.887431	2.603e-07	1390	0.253157936852254	0.0308553103488676	0.602125204117503	0.0733475071792727	0.040514041502102	0.323353968676739
1_154605882_155673527	ENSG00000271380.1	RP11-307C12.12	Nerve_Tibial	COVID19_HGI_A2_ALL_leave_23andme_20210107	1_155173527_G_A	0.900222	3.926e-07	1346	0.252874090893026	0.0279911069615927	0.614963597146088	0.0680353370314995	0.0361358679677934	0.305173507586998
1_154605882_155673527	ENSG00000271380.1	RP11-307C12.12	Spleen	COVID19_HGI_B2_ALL_eur_leave_23andme_20210107	1_155167786_A_G	0.181616	6.516e-08	1555	0.067836738718884	0.00918476977075725	0.741577671656452	0.100324991885937	0.0810758279679704	0.341207768158707
1_154605882_155673527	ENSG00000271380.1	RP11-307C12.12	Spleen	COVID19_HGI_A2_ALL_leave_23andme_20210107	1_155173527_G_A	0.233032	3.926e-07	1346	0.245786691598597	0.0280466092265073	0.597727776152641	0.0681461558918582	0.0602927671303968	0.315427213444524
1_154605882_155673527	ENSG00000271380.1	RP11-307C12.12	Whole_Blood	COVID19_HGI_A2_ALL_eur_leave_23andme_20210107	1_155153537_C_T	0.815033	2.613e-06	1689	0.570827484911725	0.0817084693155361	0.288730140829123	0.0413115228351231	0.0174223821084933	0.22481387762431
1_154605882_155673527	ENSG00000271380.1	RP11-307C12.12	Stomach	COVID19_HGI_B1_ALL_leave_23andme_20210107	1_155181989_G_A	0.417531	0.002266	1434	0.871925906011135	0.0938099581115647	0.0288084939617591	0.00309712917672935	0.0023585127388115	0.0371893479497958
1_154605882_155673527	ENSG00000271380.1	RP11-307C12.12	Breast_Mammary_Tissue	COVID19_HGI_B1_ALL_eur_leave_23andme_20210107	1_155207733_C_T	0.525522	0.001256	1565	0.832054707084941	0.127444770108862	0.0324139494019521	0.00496167885534487	0.00312489454889986	0.0430973763105505
1_154605882_155673527	ENSG00000271380.1	RP11-307C12.12	Pancreas	COVID19_HGI_C2_ALL_eur_leave_ukbb_23andme_20210107	1_155040654_C_T	0.59977	0.0001912	1640	0.860366484713051	0.117729542835035	0.018008185059653	0.00246274406262625	0.00143304332963534	0.0797951649767475
1_154605882_155673527	ENSG00000271380.1	RP11-307C12.12	Brain_Putamen_basal_ganglia	COVID19_HGI_A2_ALL_eur_leave_23andme_20210107	1_155153537_C_T	0.469046	2.613e-06	1684	0.548812056596123	0.096867828793863	0.27757270955508	0.0489650657292752	0.0277823393256588	0.208723653557792
1_154605882_155673527	ENSG00000271380.1	RP11-307C12.12	Brain_Frontal_Cortex_BA9	COVID19_HGI_B1_ALL_leave_UKBB_23andme_20210107	1_154753467_T_C	0.0123811	0.003463	1330	0.864153491316225	0.104344543083725	0.0259589541214577	0.00313207296272859	0.00241093851586391	0.0397054956310628
1_154605882_155673527	ENSG00000271380.1	RP11-307C12.12	Brain_Cerebellum	COVID19_HGI_C2_ALL_eur_leave_23andme_20210107	1_155105882_T_G	0.283331	1.015e-08	1639	0.0530366736173794	0.00733452375877689	0.76250555091382	0.10537632698208	0.071746924727943	0.934964959736344
1_154605882_155673527	ENSG00000271380.1	RP11-307C12.12	Artery_Coronary	COVID19_HGI_A2_ALL_eur_leave_ukbb_23andme_20210107	1_155153537_C_T	0.403822	4.065e-06	1687	0.55366521785679	0.0866483376781194	0.289691893023276	0.0453119579606434	0.0246825934811712	0.228693245753054
1_154605882_155673527	ENSG00000271380.1	RP11-307C12.12	Uterus	COVID19_HGI_B1_ALL_eur_leave_ukbb_23andme_20210107	1_155167786_A_G	0.579411	0.001873	1553	0.841820764165939	0.121679573547165	0.029484350840105	0.00425900984774695	0.00275630159904379	0.0364271729857846
1_154605882_155673527	ENSG00000271380.1	RP11-307C12.12	Brain_Putamen_basal_ganglia	COVID19_HGI_C2_ALL_eur_leave_23andme_20210107	1_155105882_T_G	0.191901	1.015e-08	1636	0.0509930876553118	0.00875656098014576	0.733116687740809	0.125809875920738	0.0813237877029954	0.914933864336001
1_154605882_155673527	ENSG00000271380.1	RP11-307C12.12	Vagina	COVID19_HGI_B1_ALL_leave_23andme_20210107	1_155181989_G_A	0.388982	0.002266	1433	0.84105286751642	0.124424101695402	0.0276944345709826	0.00409433891912663	0.00273425729806872	0.0332586983819448
1_154605882_155673527	ENSG00000271380.1	RP11-307C12.12	Pituitary	COVID19_HGI_B2_ALL_leave_UKBB_23andme_20210107	1_155167786_A_G	0.814107	5.589e-07	1257	0.294153560840864	0.0349598949452217	0.562816951921428	0.0668490848702089	0.0412205074222773	0.289283485740586
1_154605882_155673527	ENSG00000271380.1	RP11-307C12.12	Minor_Salivary_Gland	COVID19_HGI_B2_ALL_eur_leave_ukbb_23andme_20210107	1_155167786_A_G	0.0568837	1.02e-08	1543	0.0153911314043716	0.00256302413309588	0.748252407059871	0.124494209543226	0.109299227859437	0.612152170567295
1_154605882_155673527	ENSG00000271380.1	RP11-307C12.12	Brain_Cerebellum	COVID19_HGI_B1_ALL_leave_23andme_20210107	1_155181989_G_A	0.511899	0.002266	1434	0.863840062189888	0.101750647802825	0.0285413371066936	0.00335934002888127	0.00250861287171164	0.0360733000747149
1_154605882_155673527	ENSG00000271380.1	RP11-307C12.12	Heart_Atrial_Appendage	COVID19_HGI_B2_ALL_leave_UKBB_23andme_20210107	1_155040654_C_T	0.328074	7.436e-07	1257	0.300125443615493	0.029118628028382	0.574243218021492	0.0556731127483242	0.0408395975863089	0.287166458944676
1_154605882_155673527	ENSG00000271380.1	RP11-307C12.12	Pituitary	COVID19_HGI_B1_ALL_leave_23andme_20210107	1_155181989_G_A	0.678633	0.002266	1434	0.849438964969592	0.116057574339745	0.0280655238300683	0.00383194451995975	0.00260599234063472	0.0331101246212191
1_154605882_155673527	ENSG00000271380.1	RP11-307C12.12	Nerve_Tibial	COVID19_HGI_B1_ALL_eur_leave_23andme_20210107	1_155207733_C_T	0.763044	0.001256	1565	0.84709045013204	0.112727233374019	0.0329996895103843	0.00438866588847284	0.00279396109508311	0.0437954435857372
1_154605882_155673527	ENSG00000271380.1	RP11-307C12.12	Brain_Cerebellum	COVID19_HGI_A2_ALL_eur_leave_ukbb_23andme_20210107	1_155153537_C_T	0.493925	4.065e-06	1689	0.560327041029579	0.0801518551932082	0.293188381779386	0.0419146478640955	0.0244180741337311	0.220666956209323
1_154605882_155673527	ENSG00000271380.1	RP11-307C12.12	Whole_Blood	COVID19_HGI_C2_ALL_eur_leave_ukbb_23andme_20210107	1_155105882_T_G	0.418324	0.0001365	1640	0.860202399852409	0.118010555845643	0.0180047506272472	0.00246874539336796	0.00131354828133324	0.072947733126448
1_154605882_155673527	ENSG00000271380.1	RP11-307C12.12	Thyroid	COVID19_HGI_B2_ALL_eur_leave_23andme_20210107	1_155167786_A_G	0.02519	6.516e-08	1558	0.0603790032826273	0.00786029185193734	0.660052258743323	0.0857413107126133	0.185967135409499	0.382797795249352
1_154605882_155673527	ENSG00000271380.1	RP11-307C12.12	Lung	COVID19_HGI_B1_ALL_eur_leave_ukbb_23andme_20210107	1_155167786_A_G	0.207358	0.001873	1566	0.848156939972022	0.114825002262842	0.0301320922113525	0.00407652705371427	0.00280943850006974	0.042750943920598
1_154605882_155673527	ENSG00000271380.1	RP11-307C12.12	Liver	COVID19_HGI_C2_ALL_leave_UKBB_23andme_20210107	1_155040654_C_T	0.299798	0.0001591	1426	0.856036045796346	0.129202763284139	0.0118716711312198	0.00179070975046178	0.00109881003783345	0.146729647556463
1_154605882_155673527	ENSG00000271380.1	RP11-307C12.12	Cells_EBV-transformed_lymphocytes	COVID19_HGI_B2_ALL_leave_23andme_20210107	1_155173527_G_A	0.7726	2.603e-07	1390	0.251804634264552	0.0304399982770765	0.598906432440877	0.0723537242088096	0.0464952108086848	0.32654753876074
1_154605882_155673527	ENSG00000271380.1	RP11-307C12.12	Breast_Mammary_Tissue	COVID19_HGI_B1_ALL_leave_UKBB_23andme_20210107	1_154753201_A_C	0.00380952	0.001776	1331	0.856184304289112	0.111163942780873	0.0257317830778772	0.00333734110389833	0.0035826287482396	0.28630610734351
1_154605882_155673527	ENSG00000271380.1	RP11-307C12.12	Spleen	COVID19_HGI_B1_ALL_leave_UKBB_23andme_20210107	1_155137395_G_T	0.0693387	0.003085	1331	0.8691715022491	0.0993399277693308	0.0261221006286916	0.0029831812212	0.0023832881316779	0.0452905984157567
1_154605882_155673527	ENSG00000271380.1	RP11-307C12.12	Adipose_Subcutaneous	COVID19_HGI_C2_ALL_leave_23andme_20210107	1_155105882_T_G	0.558511	1.453e-06	1504	0.75832815353388	0.0839329975702932	0.134851722143103	0.0149176391875732	0.0079694875651508	0.590442102345191
1_154605882_155673527	ENSG00000271380.1	RP11-307C12.12	Skin_Sun_Exposed_Lower_leg	COVID19_HGI_B1_ALL_eur_leave_23andme_20210107	1_155207733_C_T	0.00747843	0.001256	1565	0.810884683303045	0.146693920466366	0.0315892391108361	0.00570956091568835	0.0051225962040645	0.145177137434963
1_154605882_155673527	ENSG00000271380.1	RP11-307C12.12	Brain_Caudate_basal_ganglia	COVID19_HGI_C2_ALL_leave_UKBB_23andme_20210107	1_155040654_C_T	0.00214341	0.0001591	1426	0.857960231168737	0.126252744225678	0.0118983561009109	0.00174875722233887	0.00213991128233513	0.537147914150359
1_154605882_155673527	ENSG00000271380.1	RP11-307C12.12	Artery_Coronary	COVID19_HGI_C2_ALL_leave_UKBB_23andme_20210107	1_155040654_C_T	0.780054	0.0001591	1426	0.871138854745257	0.11415994579345	0.012081119765865	0.00158215397311524	0.00103792572231358	0.133556946284994
1_154605882_155673527	ENSG00000271380.1	RP11-307C12.12	Uterus	COVID19_HGI_A2_ALL_eur_leave_ukbb_23andme_20210107	1_155153537_C_T	0.887698	4.065e-06	1671	0.554448582698936	0.0862671242820896	0.289759034833376	0.0450593876188783	0.0244658705667203	0.204955239150849
1_154605882_155673527	ENSG00000271380.1	RP11-307C12.12	Adipose_Subcutaneous	COVID19_HGI_A2_ALL_eur_leave_23andme_20210107	1_155153537_C_T	0.721022	2.613e-06	1689	0.577490708514322	0.0744368798813938	0.292100464683538	0.0376325645757203	0.018339382345026	0.216239602563637
1_154605882_155673527	ENSG00000271380.1	RP11-307C12.12	Uterus	COVID19_HGI_A2_ALL_leave_23andme_20210107	1_155173527_G_A	0.664267	3.926e-07	1346	0.246919889376991	0.0304773892599959	0.600483595776623	0.0740698046068762	0.0480493209795141	0.308283050380183
1_154605882_155673527	ENSG00000271380.1	RP11-307C12.12	Pituitary	COVID19_HGI_B2_ALL_leave_23andme_20210107	1_155173527_G_A	0.838314	2.603e-07	1390	0.250216156948187	0.0329951041843042	0.595128307843067	0.0784342020866801	0.0432262289377623	0.331801136932988
1_154605882_155673527	ENSG00000271380.1	RP11-307C12.12	Brain_Cerebellum	COVID19_HGI_B1_ALL_eur_leave_ukbb_23andme_20210107	1_155167786_A_G	0.514597	0.001873	1566	0.850896430255046	0.11224738503885	0.0302294168572169	0.003985120991252	0.00264164685763557	0.0381666354982586
1_154605882_155673527	ENSG00000271380.1	RP11-307C12.12	Adipose_Visceral_Omentum	COVID19_HGI_A2_ALL_eur_leave_23andme_20210107	1_155153537_C_T	0.814588	2.613e-06	1689	0.572337412554498	0.079918981033756	0.289493877040961	0.0404059607234661	0.0178437686473185	0.228903528425194
1_154605882_155673527	ENSG00000271380.1	RP11-307C12.12	Cells_Transformed_fibroblasts	COVID19_HGI_B1_ALL_eur_leave_ukbb_23andme_20210107	1_155167786_A_G	0.918974	0.001873	1566	0.847769919949133	0.115456975984192	0.03011834272412	0.00409923281138897	0.00255552853116657	0.0282506808633656
1_154605882_155673527	ENSG00000271380.1	RP11-307C12.12	Heart_Left_Ventricle	COVID19_HGI_C2_ALL_leave_23andme_20210107	1_155105882_T_G	0.47897	1.453e-06	1504	0.742175444091632	0.0990814077146972	0.131979323597152	0.0176102614624389	0.00915356313407922	0.575715433896581
1_154605882_155673527	ENSG00000271380.1	RP11-307C12.12	Esophagus_Gastroesophageal_Junction	COVID19_HGI_A2_ALL_eur_leave_23andme_20210107	1_155153537_C_T	0.326529	2.613e-06	1689	0.570322677372638	0.0791192182110439	0.288474804224449	0.0399971905022232	0.0220861096896465	0.269819374026723
1_154605882_155673527	ENSG00000271380.1	RP11-307C12.12	Brain_Cortex	COVID19_HGI_B2_ALL_eur_leave_ukbb_23andme_20210107	1_155167786_A_G	0.320244	1.02e-08	1558	0.0155597831543676	0.00308619402298117	0.756458133677807	0.149964213962694	0.0749316751821497	0.559196814539079
1_154605882_155673527	ENSG00000271380.1	RP11-307C12.12	Brain_Hypothalamus	COVID19_HGI_B2_ALL_eur_leave_ukbb_23andme_20210107	1_155167786_A_G	0.170026	1.02e-08	1556	0.0160108393720394	0.002467493562868	0.778386666538603	0.119876979195241	0.0832580213312479	0.630372603789757
1_154605882_155673527	ENSG00000271380.1	RP11-307C12.12	Minor_Salivary_Gland	COVID19_HGI_C2_ALL_leave_23andme_20210107	1_155105882_T_G	0.358271	1.453e-06	1497	0.72125884304901	0.116764424424432	0.12822925644394	0.0207460026862687	0.0130014733963491	0.546073964764244
1_154605882_155673527	ENSG00000271380.1	RP11-307C12.12	Skin_Sun_Exposed_Lower_leg	COVID19_HGI_C2_ALL_eur_leave_ukbb_23andme_20210107	1_155061081_G_A	0.0201555	0.0008661	1640	0.822271958693285	0.155700976976956	0.0172108349925446	0.00325739192041629	0.00155883741679833	0.0706888580595774
1_154605882_155673527	ENSG00000271380.1	RP11-307C12.12	Heart_Atrial_Appendage	COVID19_HGI_A2_ALL_eur_leave_23andme_20210107	1_155153537_C_T	0.576224	2.613e-06	1689	0.572212718305932	0.0783953517653778	0.289430805466973	0.0396328095487387	0.020328314912979	0.233646210435847
1_154605882_155673527	ENSG00000271380.1	RP11-307C12.12	Artery_Tibial	COVID19_HGI_C2_ALL_leave_UKBB_23andme_20210107	1_155040654_C_T	0.0726143	0.0001591	1426	0.870954664079617	0.114269383515368	0.0120785653745883	0.00158359581081554	0.00111379121961137	0.266629923601279
1_154605882_155673527	ENSG00000271380.1	RP11-307C12.12	Pituitary	COVID19_HGI_C2_ALL_eur_leave_23andme_20210107	1_155105882_T_G	0.636029	1.015e-08	1638	0.0529670342477205	0.00832912713111913	0.761496672263684	0.119688710180011	0.0575184561774655	0.928221193367622
1_154605882_155673527	ENSG00000271380.1	RP11-307C12.12	Colon_Transverse	COVID19_HGI_A2_ALL_eur_leave_ukbb_23andme_20210107	1_155153537_C_T	0.498099	4.065e-06	1689	0.555180686301313	0.0860395054422282	0.290495576855906	0.0449964623457248	0.0232877690548273	0.206875034408457
1_154605882_155673527	ENSG00000271380.1	RP11-307C12.12	Small_Intestine_Terminal_Ileum	COVID19_HGI_C2_ALL_eur_leave_23andme_20210107	1_155105882_T_G	0.32813	1.015e-08	1633	0.0499968309365076	0.0105278591419101	0.718796846704549	0.151288041880017	0.0693904213370163	0.903418018210413
1_154605882_155673527	ENSG00000271380.1	RP11-307C12.12	Nerve_Tibial	COVID19_HGI_A2_ALL_eur_leave_ukbb_23andme_20210107	1_155153537_C_T	0.694431	4.065e-06	1689	0.562681487401652	0.0811761225283679	0.294420334320077	0.0424557424949688	0.0192663132549345	0.204495898599565
1_154605882_155673527	ENSG00000271380.1	RP11-307C12.12	Ovary	COVID19_HGI_B1_ALL_leave_23andme_20210107	1_155181989_G_A	0.1393	0.002266	1434	0.847226624182805	0.118198305320151	0.0279924279330912	0.00390260037399055	0.0026800421899631	0.0400012100755759
1_154605882_155673527	ENSG00000271380.1	RP11-307C12.12	Esophagus_Gastroesophageal_Junction	COVID19_HGI_C2_ALL_eur_leave_23andme_20210107	1_155105882_T_G	0.535574	1.015e-08	1639	0.054136597267589	0.00723280308936894	0.778319097119919	0.103929258788309	0.0563822437348145	0.934460201190227
1_154605882_155673527	ENSG00000271380.1	RP11-307C12.12	Muscle_Skeletal	COVID19_HGI_B2_ALL_leave_23andme_20210107	1_155173527_G_A	0.466831	2.603e-07	1390	0.249699975959142	0.0353648929731927	0.593900593684646	0.0840769108337739	0.0369576265492455	0.330551672683521
1_154605882_155673527	ENSG00000271380.1	RP11-307C12.12	Brain_Hypothalamus	COVID19_HGI_A2_ALL_eur_leave_ukbb_23andme_20210107	1_155153537_C_T	0.315717	4.065e-06	1685	0.545861724855697	0.0909387085596154	0.285592037168232	0.0475486040443652	0.0300589253720909	0.206960672093617
1_154605882_155673527	ENSG00000271380.1	RP11-307C12.12	Cells_EBV-transformed_lymphocytes	COVID19_HGI_B1_ALL_leave_UKBB_23andme_20210107	1_154753201_A_C	0.419871	0.001776	1331	0.867710900937569	0.100798503439122	0.0260782036827615	0.00302701519983691	0.00238537674071109	0.029096383962456
1_154605882_155673527	ENSG00000271380.1	RP11-307C12.12	Brain_Caudate_basal_ganglia	COVID19_HGI_B2_ALL_eur_leave_ukbb_23andme_20210107	1_155167786_A_G	0.0581438	1.02e-08	1558	0.0148565358692206	0.00238346315509749	0.722268895720013	0.115730253092923	0.144760852162745	0.506334965550126
1_154605882_155673527	ENSG00000271380.1	RP11-307C12.12	Prostate	COVID19_HGI_B2_ALL_eur_leave_23andme_20210107	1_155167786_A_G	0.327951	6.516e-08	1556	0.0651608560740164	0.0132314954901204	0.712323151238668	0.144578890733289	0.0647056064639055	0.34415121647879
1_154605882_155673527	ENSG00000271380.1	RP11-307C12.12	Brain_Cerebellar_Hemisphere	COVID19_HGI_B2_ALL_leave_23andme_20210107	1_155173527_G_A	0.812554	2.603e-07	1389	0.248246911853052	0.0339843990465	0.590443131737064	0.0807836882168389	0.0465418691465452	0.33159910497038
1_154605882_155673527	ENSG00000271380.1	RP11-307C12.12	Brain_Hippocampus	COVID19_HGI_C2_ALL_leave_UKBB_23andme_20210107	1_155040654_C_T	0.470706	0.0001591	1425	0.865170662529575	0.120059178256361	0.0119960328384544	0.00166357123227445	0.00111055514333461	0.134882705310999
1_154605882_155673527	ENSG00000271380.1	RP11-307C12.12	Brain_Substantia_nigra	COVID19_HGI_B2_ALL_leave_23andme_20210107	1_155173527_G_A	0.874465	2.603e-07	1382	0.248896529152682	0.032493816294689	0.591976627173977	0.0772340401978673	0.049398987180785	0.333003729860075
1_154605882_155673527	ENSG00000271380.1	RP11-307C12.12	Adipose_Subcutaneous	COVID19_HGI_B2_ALL_eur_leave_23andme_20210107	1_155167786_A_G	0.768133	6.516e-08	1558	0.0713353414486446	0.00835325465231031	0.779824950587612	0.0912670379151053	0.049219415396328	0.29847338432829
1_154605882_155673527	ENSG00000271380.1	RP11-307C12.12	Nerve_Tibial	COVID19_HGI_B1_ALL_eur_leave_ukbb_23andme_20210107	1_155167786_A_G	0.75711	0.001873	1566	0.850053504772506	0.113168383031939	0.0301994706206536	0.0040179218020592	0.00256071977284164	0.0284331168522271
1_154605882_155673527	ENSG00000271380.1	RP11-307C12.12	Esophagus_Muscularis	COVID19_HGI_A2_ALL_leave_UKBB_23andme_20210107	1_155173527_G_A	0.432268	5.098e-07	1347	0.233210129784312	0.030470257298426	0.611632552906447	0.0798685251796504	0.0448185348311648	0.32753011130624
1_154605882_155673527	ENSG00000271380.1	RP11-307C12.12	Pituitary	COVID19_HGI_B1_ALL_leave_UKBB_23andme_20210107	1_154753467_T_C	0.145525	0.003463	1331	0.859622330875376	0.108864460534558	0.0258351096091982	0.00326940634687584	0.00240869263399145	0.0314396854308807
1_154605882_155673527	ENSG00000271380.1	RP11-307C12.12	Artery_Coronary	COVID19_HGI_B2_ALL_leave_23andme_20210107	1_155173527_G_A	0.443072	2.603e-07	1390	0.249884408198884	0.0317844532165499	0.594339257790467	0.0755495049717561	0.0484423758223429	0.348009683179813
1_154605882_155673527	ENSG00000271380.1	RP11-307C12.12	Brain_Hippocampus	COVID19_HGI_A2_ALL_leave_23andme_20210107	1_155173527_G_A	0.921054	3.926e-07	1345	0.245663955075409	0.0320547151952279	0.597428403189067	0.0779066847982165	0.0469462417420802	0.30864668728336
1_154605882_155673527	ENSG00000271380.1	RP11-307C12.12	Brain_Caudate_basal_ganglia	COVID19_HGI_A2_ALL_eur_leave_ukbb_23andme_20210107	1_155153537_C_T	0.0420039	4.065e-06	1689	0.534716465896626	0.0925515698392977	0.279787773688309	0.0483825943419587	0.0445615962338078	0.275668595562789
1_154605882_155673527	ENSG00000271380.1	RP11-307C12.12	Brain_Frontal_Cortex_BA9	COVID19_HGI_A2_ALL_eur_leave_ukbb_23andme_20210107	1_155153537_C_T	0.767087	4.065e-06	1684	0.554780744728046	0.0859958093990066	0.290253990944772	0.044967875156728	0.0240015797714476	0.218309509590301
1_154605882_155673527	ENSG00000271380.1	RP11-307C12.12	Heart_Left_Ventricle	COVID19_HGI_B2_ALL_leave_UKBB_23andme_20210107	1_155167786_A_G	0.631033	5.589e-07	1257	0.297579192712332	0.0323110119845758	0.569371364122976	0.0617831257418614	0.0389553054382547	0.293666111241263
1_154605882_155673527	ENSG00000271380.1	RP11-307C12.12	Brain_Frontal_Cortex_BA9	COVID19_HGI_A2_ALL_leave_23andme_20210107	1_155173527_G_A	0.819274	3.926e-07	1345	0.247290697199414	0.0301283002359477	0.601384465645387	0.0732208206573777	0.0479757162618733	0.310223254736219
1_154605882_155673527	ENSG00000271380.1	RP11-307C12.12	Heart_Left_Ventricle	COVID19_HGI_B2_ALL_eur_leave_23andme_20210107	1_155167786_A_G	0.631033	6.516e-08	1558	0.0697933533373347	0.0097266342626901	0.762968217609406	0.106278559673307	0.0512332351172626	0.341652270202624
1_154605882_155673527	ENSG00000271380.1	RP11-307C12.12	Minor_Salivary_Gland	COVID19_HGI_A2_ALL_eur_leave_ukbb_23andme_20210107	1_155153537_C_T	0.043514	4.065e-06	1667	0.535638109814504	0.0958113699467646	0.279526172729776	0.0499607124347998	0.0390636350741555	0.255617017937325
1_154605882_155673527	ENSG00000271380.1	RP11-307C12.12	Brain_Cortex	COVID19_HGI_B2_ALL_leave_23andme_20210107	1_155173527_G_A	0.144228	2.603e-07	1390	0.235362484241657	0.0427530347154975	0.559799489708744	0.101625784862326	0.0604592064717751	0.369958529291201
1_154605882_155673527	ENSG00000271380.1	RP11-307C12.12	Brain_Caudate_basal_ganglia	COVID19_HGI_B1_ALL_eur_leave_23andme_20210107	1_155167786_A_G	0.0581438	0.001963	1565	0.826305023582165	0.13294449754239	0.0321899617860547	0.00517566910112552	0.00338484798826463	0.0490951868034353
1_154605882_155673527	ENSG00000271380.1	RP11-307C12.12	Stomach	COVID19_HGI_A2_ALL_eur_leave_23andme_20210107	1_155153537_C_T	0.904383	2.613e-06	1689	0.575126812907086	0.075813119610931	0.290904783099131	0.0383271914191475	0.0198280929637041	0.220600296091577
1_154605882_155673527	ENSG00000271380.1	RP11-307C12.12	Minor_Salivary_Gland	COVID19_HGI_A2_ALL_leave_23andme_20210107	1_155173527_G_A	0.0445375	3.926e-07	1344	0.232217468586035	0.0340898759716507	0.564716580587575	0.0828150880388693	0.0861609868158702	0.316911887446986
1_154605882_155673527	ENSG00000271380.1	RP11-307C12.12	Prostate	COVID19_HGI_C2_ALL_eur_leave_23andme_20210107	1_155105882_T_G	0.841284	1.015e-08	1636	0.0507223591746265	0.0107045800123523	0.729230881738629	0.153843303310754	0.0554988757636381	0.929141376075843
1_154605882_155673527	ENSG00000271380.1	RP11-307C12.12	Breast_Mammary_Tissue	COVID19_HGI_A2_ALL_leave_23andme_20210107	1_155173527_G_A	0.164698	3.926e-07	1346	0.242095914201599	0.031622955367793	0.588752187802299	0.0768430661714145	0.0606858764568944	0.338483244681207
1_154605882_155673527	ENSG00000271380.1	RP11-307C12.12	Skin_Not_Sun_Exposed_Suprapubic	COVID19_HGI_B2_ALL_leave_UKBB_23andme_20210107	1_155167786_A_G	0.880428	5.589e-07	1257	0.298002941211998	0.0334320330069583	0.570182140774062	0.0639325295434888	0.0344503554634931	0.281074570338863
1_154605882_155673527	ENSG00000271380.1	RP11-307C12.12	Artery_Tibial	COVID19_HGI_B1_ALL_leave_UKBB_23andme_20210107	1_155137395_G_T	0.00469756	0.003085	1331	0.860796121783065	0.106964716013595	0.0258703867485526	0.00321156286071288	0.00315721259407484	0.193549338065717
1_154605882_155673527	ENSG00000271380.1	RP11-307C12.12	Nerve_Tibial	COVID19_HGI_B2_ALL_eur_leave_23andme_20210107	1_155167786_A_G	0.75711	6.516e-08	1558	0.0701008762830974	0.00922830821150696	0.766330002400983	0.100828671203735	0.0535121419006783	0.280868040339329
1_154605882_155673527	ENSG00000271380.1	RP11-307C12.12	Brain_Caudate_basal_ganglia	COVID19_HGI_B1_ALL_eur_leave_ukbb_23andme_20210107	1_155167786_A_G	0.0581438	0.001873	1566	0.829135615989522	0.133457627234515	0.0294563301427882	0.00473807707533489	0.00321234955784016	0.0641283350929828
1_154605882_155673527	ENSG00000271380.1	RP11-307C12.12	Spleen	COVID19_HGI_A2_ALL_eur_leave_ukbb_23andme_20210107	1_155153537_C_T	0.308502	4.065e-06	1684	0.555333378202301	0.082091020219499	0.290547435308045	0.0429204723652061	0.02910769390495	0.212398313604937
1_154605882_155673527	ENSG00000271380.1	RP11-307C12.12	Skin_Sun_Exposed_Lower_leg	COVID19_HGI_A2_ALL_eur_leave_23andme_20210107	1_155153537_C_T	0.339392	2.613e-06	1689	0.544593191382869	0.106144197883087	0.275460577843188	0.05366864301464	0.0201333898762156	0.240396840735
1_154605882_155673527	ENSG00000271380.1	RP11-307C12.12	Small_Intestine_Terminal_Ileum	COVID19_HGI_B2_ALL_leave_23andme_20210107	1_155173527_G_A	0.307873	2.603e-07	1389	0.234743310064242	0.0434654581554787	0.558316379539972	0.103318624730174	0.0601562275101336	0.28971845840128
1_154605882_155673527	ENSG00000271380.1	RP11-307C12.12	Cells_Transformed_fibroblasts	COVID19_HGI_C2_ALL_eur_leave_ukbb_23andme_20210107	1_155040654_C_T	0.563749	0.0001912	1640	0.855876039598124	0.122212378581776	0.0179141963140816	0.00255656576138689	0.00144081974463187	0.0726682866062357
1_154605882_155673527	ENSG00000271380.1	RP11-307C12.12	Ovary	COVID19_HGI_B1_ALL_eur_leave_23andme_20210107	1_155207733_C_T	0.189698	0.001256	1564	0.832757637055565	0.126837216971818	0.0323688874172931	0.00492699213859702	0.00310926641672666	0.0573488384854349
1_154605882_155673527	ENSG00000271380.1	RP11-307C12.12	Testis	COVID19_HGI_C2_ALL_eur_leave_23andme_20210107	1_155105882_T_G	0.796251	1.015e-08	1639	0.0537972577554903	0.00795200903404584	0.773440430265992	0.11427509299819	0.0505352099462813	0.91799381159042
1_154605882_155673527	ENSG00000271380.1	RP11-307C12.12	Brain_Substantia_nigra	COVID19_HGI_A2_ALL_leave_23andme_20210107	1_155173527_G_A	0.874465	3.926e-07	1344	0.245727645221321	0.0311784666977234	0.597582091950213	0.0757727975183697	0.0497389986123726	0.310989563543549
1_154605882_155673527	ENSG00000271380.1	RP11-307C12.12	Pituitary	COVID19_HGI_C2_ALL_eur_leave_ukbb_23andme_20210107	1_155040654_C_T	0.730045	0.0001912	1639	0.845015860262008	0.132932760115904	0.0175666771278791	0.00276175995344872	0.00172294254075994	0.0627696852390126
1_154605882_155673527	ENSG00000271380.1	RP11-307C12.12	Liver	COVID19_HGI_C2_ALL_eur_leave_23andme_20210107	1_155105882_T_G	0.976249	1.015e-08	1637	0.0525495878950024	0.00912370104736544	0.755502511534647	0.13111923913052	0.0517049603924652	0.930123198799809
1_154605882_155673527	ENSG00000271380.1	RP11-307C12.12	Esophagus_Mucosa	COVID19_HGI_A2_ALL_leave_UKBB_23andme_20210107	1_155173527_G_A	0.715762	5.098e-07	1347	0.238888814252167	0.0265583092553312	0.626525852273146	0.0696151941506862	0.0384118300686694	0.322623767414038
1_154605882_155673527	ENSG00000271380.1	RP11-307C12.12	Brain_Frontal_Cortex_BA9	COVID19_HGI_B2_ALL_eur_leave_ukbb_23andme_20210107	1_155167786_A_G	0.734193	1.02e-08	1556	0.0164836432197464	0.00235361897036397	0.801372577983399	0.114358647966623	0.0654315118598682	0.590035783576877
1_154605882_155673527	ENSG00000271380.1	RP11-307C12.12	Heart_Atrial_Appendage	COVID19_HGI_B2_ALL_leave_23andme_20210107	1_155173527_G_A	0.798794	2.603e-07	1390	0.256289779700603	0.0277460431963209	0.609574156884986	0.0659523260752504	0.0404376941428392	0.323051711952271
1_154605882_155673527	ENSG00000271380.1	RP11-307C12.12	Whole_Blood	COVID19_HGI_B2_ALL_leave_UKBB_23andme_20210107	1_155167786_A_G	0.666823	5.589e-07	1257	0.301173808164961	0.0305249375968233	0.576249100046333	0.058371025197611	0.0336811289942712	0.296841938861222
1_154605882_155673527	ENSG00000271380.1	RP11-307C12.12	Whole_Blood	COVID19_HGI_C2_ALL_eur_leave_23andme_20210107	1_155105882_T_G	0.418324	1.015e-08	1639	0.0541643555641308	0.00742693351256188	0.778718176733203	0.106723677365837	0.0529668568242674	0.935309722161872
1_154605882_155673527	ENSG00000271380.1	RP11-307C12.12	Brain_Putamen_basal_ganglia	COVID19_HGI_C2_ALL_leave_23andme_20210107	1_155105882_T_G	0.191901	1.453e-06	1504	0.721210329235632	0.114178284882532	0.128251146250598	0.020287985132799	0.0160722544984397	0.508368846577017
1_154605882_155673527	ENSG00000271380.1	RP11-307C12.12	Colon_Sigmoid	COVID19_HGI_A2_ALL_leave_23andme_20210107	1_155173527_G_A	0.00101116	3.926e-07	1346	0.146085529463047	0.034533387478425	0.355264876572864	0.0836011063873945	0.38051510009827	0.362963571109238
1_154605882_155673527	ENSG00000271380.1	RP11-307C12.12	Esophagus_Muscularis	COVID19_HGI_A2_ALL_eur_leave_ukbb_23andme_20210107	1_155173527_G_A	0.432268	4.646e-06	1689	0.549516344529511	0.0922848347969534	0.287531737747109	0.0482651862360916	0.0224018966903343	0.187701236695441
1_154605882_155673527	ENSG00000271380.1	RP11-307C12.12	Skin_Not_Sun_Exposed_Suprapubic	COVID19_HGI_B1_ALL_leave_23andme_20210107	1_155181989_G_A	0.346052	0.002266	1434	0.854340290323903	0.111145886925576	0.0282274639684457	0.0036696513032493	0.00261670747882516	0.033342288296745
1_154605882_155673527	ENSG00000271380.1	RP11-307C12.12	Brain_Spinal_cord_cervical_c-1	COVID19_HGI_B1_ALL_eur_leave_23andme_20210107	1_155207733_C_T	0.875975	0.001256	1553	0.833272653287014	0.126879391545334	0.0318336688615021	0.00484402653694581	0.00317025976920454	0.047935104080213
1_154605882_155673527	ENSG00000271380.1	RP11-307C12.12	Esophagus_Muscularis	COVID19_HGI_A2_ALL_leave_23andme_20210107	1_155173527_G_A	0.432268	3.926e-07	1346	0.246440124228205	0.0321699416838042	0.599316856627344	0.0781900831189407	0.0438829943417063	0.307239788150817
1_154605882_155673527	ENSG00000271380.1	RP11-307C12.12	Brain_Spinal_cord_cervical_c-1	COVID19_HGI_B1_ALL_leave_UKBB_23andme_20210107	1_154753201_A_C	0.139917	0.001776	1323	0.857799614516732	0.111367049993711	0.0250966002294744	0.00325577923099916	0.00248095602908371	0.0429407254020454
1_154605882_155673527	ENSG00000271380.1	RP11-307C12.12	Pancreas	COVID19_HGI_A2_ALL_eur_leave_ukbb_23andme_20210107	1_155153537_C_T	0.400797	4.065e-06	1689	0.562174538664768	0.079473320953215	0.294155075874689	0.0415613905441768	0.0226356739631508	0.235814296818557
1_154605882_155673527	ENSG00000271380.1	RP11-307C12.12	Minor_Salivary_Gland	COVID19_HGI_C2_ALL_eur_leave_23andme_20210107	1_155105882_T_G	0.358271	1.015e-08	1618	0.051518647535638	0.00897035986797356	0.740671129449158	0.1288947481134	0.0699451150338306	0.933817817556099
1_154605882_155673527	ENSG00000271380.1	RP11-307C12.12	Breast_Mammary_Tissue	COVID19_HGI_C2_ALL_eur_leave_23andme_20210107	1_155105882_T_G	0.675637	1.015e-08	1639	0.0531725712966438	0.00856300063088592	0.76445934491574	0.123059077220034	0.0507460059366966	0.924531438904729
1_154605882_155673527	ENSG00000271380.1	RP11-307C12.12	Colon_Sigmoid	COVID19_HGI_B2_ALL_leave_UKBB_23andme_20210107	1_155167786_A_G	0.000916261	5.589e-07	1257	0.174613214659889	0.0385646930823371	0.334095147307251	0.0734082055398843	0.379318739410639	0.365646457708831
1_154605882_155673527	ENSG00000271380.1	RP11-307C12.12	Lung	COVID19_HGI_B1_ALL_leave_23andme_20210107	1_155181989_G_A	0.173976	0.002266	1434	0.860640834849229	0.104782016010299	0.0284356344077713	0.0034593230713123	0.00268219166138819	0.0406598701866676
1_154605882_155673527	ENSG00000271380.1	RP11-307C12.12	Uterus	COVID19_HGI_C2_ALL_leave_UKBB_23andme_20210107	1_155040654_C_T	0.638389	0.0001591	1424	0.870890284203722	0.114397680524451	0.012072836717687	0.00158479922989221	0.00105439932424831	0.135412409003598
1_154605882_155673527	ENSG00000271380.1	RP11-307C12.12	Prostate	COVID19_HGI_B2_ALL_leave_UKBB_23andme_20210107	1_155167786_A_G	0.327951	5.589e-07	1257	0.278260772277392	0.048383573640596	0.532408580214977	0.092525999448058	0.0484210744189767	0.301035603776482
1_154605882_155673527	ENSG00000271380.1	RP11-307C12.12	Brain_Frontal_Cortex_BA9	COVID19_HGI_A2_ALL_leave_UKBB_23andme_20210107	1_155173527_G_A	0.819274	5.098e-07	1346	0.233966894742563	0.0285200545607552	0.613616310469004	0.0747493435316946	0.0491473966959832	0.329640918885747
1_154605882_155673527	ENSG00000271380.1	RP11-307C12.12	Minor_Salivary_Gland	COVID19_HGI_A2_ALL_eur_leave_23andme_20210107	1_155153537_C_T	0.043514	2.613e-06	1667	0.542025403437659	0.0969538863978414	0.273746223689267	0.0489275504279492	0.0383469360472827	0.268993240888075
1_154605882_155673527	ENSG00000271380.1	RP11-307C12.12	Pancreas	COVID19_HGI_A2_ALL_leave_UKBB_23andme_20210107	1_155173527_G_A	0.8655	5.098e-07	1347	0.238283500683265	0.0256281300871759	0.624938316243732	0.0671700756296415	0.0439799773561858	0.312091778795094
1_154605882_155673527	ENSG00000271380.1	RP11-307C12.12	Breast_Mammary_Tissue	COVID19_HGI_A2_ALL_eur_leave_23andme_20210107	1_155153537_C_T	0.282508	2.613e-06	1689	0.554395299414751	0.0919639544241003	0.28041858022968	0.0464895375476743	0.0267326283837945	0.222217812952632
1_154605882_155673527	ENSG00000271380.1	RP11-307C12.12	Artery_Tibial	COVID19_HGI_B2_ALL_leave_23andme_20210107	1_155173527_G_A	0.367713	2.603e-07	1390	0.248966413287788	0.0319377687734858	0.592155846596271	0.0759115733711208	0.0510283979713346	0.290906155600507
1_154605882_155673527	ENSG00000271380.1	RP11-307C12.12	Brain_Nucleus_accumbens_basal_ganglia	COVID19_HGI_B1_ALL_leave_23andme_20210107	1_155181989_G_A	0.959546	0.002266	1432	0.858453245363841	0.107152353223803	0.0283340605951949	0.00353413847398895	0.00252620234317196	0.0357396744008077
1_154605882_155673527	ENSG00000271380.1	RP11-307C12.12	Prostate	COVID19_HGI_A2_ALL_leave_UKBB_23andme_20210107	1_155173527_G_A	0.383588	5.098e-07	1347	0.220697082430244	0.0403475679199872	0.578814994317176	0.105763865596453	0.05437648973614	0.315885739212072
1_154605882_155673527	ENSG00000271380.1	RP11-307C12.12	Cells_EBV-transformed_lymphocytes	COVID19_HGI_B1_ALL_eur_leave_23andme_20210107	1_155207733_C_T	0.7547	0.001256	1559	0.843397545634278	0.116401095459458	0.0327363409704994	0.00451514004307659	0.00294987789268796	0.0498416862099445
1_154605882_155673527	ENSG00000271380.1	RP11-307C12.12	Brain_Cerebellum	COVID19_HGI_B2_ALL_leave_UKBB_23andme_20210107	1_155167786_A_G	0.514597	5.589e-07	1257	0.297922638925321	0.0301523542153262	0.570028494875332	0.0576475772128168	0.0442489347712052	0.306104299458225
1_154605882_155673527	ENSG00000271380.1	RP11-307C12.12	Artery_Tibial	COVID19_HGI_B1_ALL_eur_leave_ukbb_23andme_20210107	1_155137395_G_T	0.00469756	0.007729	1566	0.839682962474929	0.123030859993743	0.0298310410033677	0.00436777496763994	0.00308736156032017	0.0976174929184142
1_154605882_155673527	ENSG00000271380.1	RP11-307C12.12	Skin_Sun_Exposed_Lower_leg	COVID19_HGI_C2_ALL_eur_leave_23andme_20210107	1_155105882_T_G	0.728058	1.015e-08	1639	0.0524366817122687	0.0099232121275356	0.753879497902828	0.142624378291703	0.0411362299656646	0.931115345866881
1_154605882_155673527	ENSG00000271380.1	RP11-307C12.12	Colon_Sigmoid	COVID19_HGI_C2_ALL_leave_UKBB_23andme_20210107	1_155040654_C_T	0.00153246	0.0001591	1426	0.789835827429922	0.19329159527053	0.0109535938783747	0.00267736308404291	0.00324162033713016	0.54832536383388
1_154605882_155673527	ENSG00000271380.1	RP11-307C12.12	Skin_Not_Sun_Exposed_Suprapubic	COVID19_HGI_A2_ALL_eur_leave_ukbb_23andme_20210107	1_155153537_C_T	0.465464	4.065e-06	1689	0.55733736029135	0.0861282855922499	0.291624045965665	0.0450463399255318	0.0198639682252032	0.228767669703049
1_154605882_155673527	ENSG00000271380.1	RP11-307C12.12	Esophagus_Gastroesophageal_Junction	COVID19_HGI_A2_ALL_leave_23andme_20210107	1_155173527_G_A	0.925327	3.926e-07	1346	0.251956534581059	0.0265725422990466	0.612732195232992	0.0645775093521017	0.0441612185348002	0.284294094856383
1_154605882_155673527	ENSG00000271380.1	RP11-307C12.12	Testis	COVID19_HGI_A2_ALL_eur_leave_23andme_20210107	1_155153537_C_T	0.0964498	2.613e-06	1689	0.555699243088396	0.0852914943281486	0.28107812772954	0.0431064497275818	0.0348246851263334	0.278095893147058
1_154605882_155673527	ENSG00000271380.1	RP11-307C12.12	Cells_EBV-transformed_lymphocytes	COVID19_HGI_C2_ALL_eur_leave_ukbb_23andme_20210107	1_155040654_C_T	0.620067	0.0001912	1635	0.854401900685677	0.123643016331989	0.0178631687102723	0.00258352338258009	0.00150839088948171	0.081762613241351
1_154605882_155673527	ENSG00000271380.1	RP11-307C12.12	Brain_Hypothalamus	COVID19_HGI_B2_ALL_leave_UKBB_23andme_20210107	1_155167786_A_G	0.170026	5.589e-07	1256	0.288472631514017	0.0360005927296302	0.551946442723203	0.0688266476064691	0.0547536854266807	0.333705282002291
1_154605882_155673527	ENSG00000271380.1	RP11-307C12.12	Cells_Transformed_fibroblasts	COVID19_HGI_C2_ALL_leave_23andme_20210107	1_155105882_T_G	0.668347	1.453e-06	1504	0.745814727803765	0.096204361209231	0.132626488908979	0.017099541693282	0.00825488038474342	0.578157435293674
1_154605882_155673527	ENSG00000271380.1	RP11-307C12.12	Prostate	COVID19_HGI_C2_ALL_leave_UKBB_23andme_20210107	1_155040654_C_T	0.405883	0.0001591	1426	0.827491271102181	0.157798253710604	0.0114758067522045	0.00218732893546253	0.00104733949954727	0.140859435440787
1_154605882_155673527	ENSG00000271380.1	RP11-307C12.12	Artery_Aorta	COVID19_HGI_B1_ALL_eur_leave_ukbb_23andme_20210107	1_155167786_A_G	0.884283	0.001873	1566	0.845791005516487	0.117385603404871	0.0300480387162735	0.00416769816939378	0.00260765419297496	0.0307425486762615
1_154605882_155673527	ENSG00000271380.1	RP11-307C12.12	Brain_Substantia_nigra	COVID19_HGI_A2_ALL_eur_leave_23andme_20210107	1_155153537_C_T	0.97629	2.613e-06	1654	0.559948676414004	0.0883354907787395	0.283061320541332	0.0446307128286201	0.0240237994373042	0.232278432168311
1_154605882_155673527	ENSG00000271380.1	RP11-307C12.12	Esophagus_Mucosa	COVID19_HGI_A2_ALL_eur_leave_ukbb_23andme_20210107	1_155153537_C_T	0.918862	4.065e-06	1689	0.562775010049648	0.0808241366162101	0.294469269587908	0.042271173492177	0.0196604102540568	0.192513283611796
1_154605882_155673527	ENSG00000271380.1	RP11-307C12.12	Brain_Caudate_basal_ganglia	COVID19_HGI_B2_ALL_eur_leave_23andme_20210107	1_155040654_C_T	0.00214341	1.842e-07	1558	0.0610525760387822	0.00979478438265703	0.667415633343048	0.106919980572673	0.154817025662839	0.375216156228398
1_154605882_155673527	ENSG00000271380.1	RP11-307C12.12	Brain_Anterior_cingulate_cortex_BA24	COVID19_HGI_B2_ALL_eur_leave_23andme_20210107	1_155167786_A_G	0.162616	6.516e-08	1552	0.065268281546753	0.0114345744050729	0.713497977666429	0.12491527729413	0.0848838890876153	0.322790182102204
1_154605882_155673527	ENSG00000271380.1	RP11-307C12.12	Small_Intestine_Terminal_Ileum	COVID19_HGI_A2_ALL_leave_23andme_20210107	1_155173527_G_A	0.307873	3.926e-07	1346	0.233302149418314	0.0423799035651955	0.567366662679942	0.103009594202842	0.0539416901337065	0.305842796380181
1_154605882_155673527	ENSG00000271380.1	RP11-307C12.12	Artery_Coronary	COVID19_HGI_A2_ALL_leave_23andme_20210107	1_155173527_G_A	0.443072	3.926e-07	1346	0.246478783339798	0.0302772039285445	0.599410871582551	0.0735807715667528	0.0502523695823535	0.315167285840105
1_154605882_155673527	ENSG00000271380.1	RP11-307C12.12	Lung	COVID19_HGI_A2_ALL_leave_23andme_20210107	1_155153537_C_T	0.0529952	5.492e-07	1346	0.242325476602718	0.0266900633612876	0.589310459784465	0.0648306262475393	0.0768433740039907	0.345991906876837
1_154605882_155673527	ENSG00000271380.1	RP11-307C12.12	Brain_Substantia_nigra	COVID19_HGI_B1_ALL_leave_23andme_20210107	1_155181989_G_A	0.675701	0.002266	1417	0.851520980940376	0.114413999632117	0.0277242400526333	0.0037225291767974	0.00261825019807671	0.0346689657281348
1_154605882_155673527	ENSG00000271380.1	RP11-307C12.12	Adipose_Visceral_Omentum	COVID19_HGI_B1_ALL_leave_UKBB_23andme_20210107	1_154753467_T_C	0.736368	0.003463	1331	0.875186513197541	0.0935775925205912	0.0263028759082207	0.00281026039320232	0.00212275798044508	0.0306924288864416
1_154605882_155673527	ENSG00000271380.1	RP11-307C12.12	Brain_Nucleus_accumbens_basal_ganglia	COVID19_HGI_A2_ALL_leave_23andme_20210107	1_155173527_G_A	0.998517	3.926e-07	1345	0.248749946060857	0.028768001754765	0.604933202442692	0.0699130605042578	0.0476357892374281	0.310369113961268
1_154605882_155673527	ENSG00000271380.1	RP11-307C12.12	Testis	COVID19_HGI_A2_ALL_leave_UKBB_23andme_20210107	1_155173527_G_A	0.0893375	5.098e-07	1347	0.225675620014262	0.0268546252345857	0.591872041432024	0.0703454919524245	0.0852522213667039	0.339585802995077
1_154605882_155673527	ENSG00000271380.1	RP11-307C12.12	Thyroid	COVID19_HGI_A2_ALL_leave_UKBB_23andme_20210107	1_155173527_G_A	0.0234354	5.098e-07	1347	0.208136859289542	0.0225511700723433	0.545873709340718	0.058979755062582	0.164458506234815	0.365107278991018
1_154605882_155673527	ENSG00000271380.1	RP11-307C12.12	Brain_Hypothalamus	COVID19_HGI_A2_ALL_leave_UKBB_23andme_20210107	1_155173527_G_A	0.234054	5.098e-07	1346	0.228591100401402	0.0303833800387975	0.59951741372939	0.0796234810313056	0.061884624799106	0.331648896549268
1_154605882_155673527	ENSG00000271380.1	RP11-307C12.12	Adipose_Subcutaneous	COVID19_HGI_B2_ALL_leave_23andme_20210107	1_155173527_G_A	0.839928	2.603e-07	1390	0.259209521360268	0.0258644559067903	0.61651863614823	0.0614805629533262	0.0369268236313859	0.31066805713086
1_154605882_155673527	ENSG00000271380.1	RP11-307C12.12	Spleen	COVID19_HGI_B2_ALL_leave_23andme_20210107	1_155173527_G_A	0.233032	2.603e-07	1390	0.247933231773393	0.0294891524329848	0.58969846904777	0.0700758704257244	0.0628032763201274	0.320714002163623
1_154605882_155673527	ENSG00000271380.1	RP11-307C12.12	Brain_Caudate_basal_ganglia	COVID19_HGI_A2_ALL_eur_leave_23andme_20210107	1_155153537_C_T	0.0420039	2.613e-06	1689	0.539359535337189	0.0933552169925162	0.272813343280973	0.0471726852101812	0.047299219179141	0.267430114667608
1_154605882_155673527	ENSG00000271380.1	RP11-307C12.12	Artery_Coronary	COVID19_HGI_C2_ALL_eur_leave_23andme_20210107	1_155105882_T_G	0.219607	1.015e-08	1637	0.0521044853026974	0.00790705633676388	0.749102858795085	0.113601960520324	0.0772836390451298	0.92997948874308
1_154605882_155673527	ENSG00000271380.1	RP11-307C12.12	Brain_Nucleus_accumbens_basal_ganglia	COVID19_HGI_B1_ALL_eur_leave_23andme_20210107	1_155207733_C_T	0.541395	0.001256	1562	0.843129143245997	0.116587614424164	0.0327959054350316	0.00453205149046178	0.00295528540434556	0.0530486628638178
1_154605882_155673527	ENSG00000271380.1	RP11-307C12.12	Pancreas	COVID19_HGI_A2_ALL_eur_leave_23andme_20210107	1_155153537_C_T	0.400797	2.613e-06	1689	0.568856347502324	0.0804179128935692	0.287733120193549	0.0406538303315005	0.0223387890790573	0.246829359450299
1_154605882_155673527	ENSG00000271380.1	RP11-307C12.12	Vagina	COVID19_HGI_C2_ALL_leave_UKBB_23andme_20210107	1_155040654_C_T	0.5646	0.0001591	1425	0.859064102020328	0.12622421083291	0.0119097422031598	0.00174887199933127	0.00105307294427075	0.136222345743843
1_154605882_155673527	ENSG00000271380.1	RP11-307C12.12	Artery_Coronary	COVID19_HGI_C2_ALL_leave_23andme_20210107	1_155105882_T_G	0.219607	1.453e-06	1503	0.736533365543024	0.101993632004684	0.130973725056323	0.0181245985264494	0.01237467886952	0.637444108601092
1_154605882_155673527	ENSG00000271380.1	RP11-307C12.12	Brain_Frontal_Cortex_BA9	COVID19_HGI_C2_ALL_leave_23andme_20210107	1_155105882_T_G	0.179367	1.453e-06	1503	0.736573483359322	0.101190297542659	0.130979413179275	0.0179806458191799	0.0132761600995646	0.64204287044849
1_154605882_155673527	ENSG00000271380.1	RP11-307C12.12	Brain_Hypothalamus	COVID19_HGI_B1_ALL_leave_UKBB_23andme_20210107	1_154753201_A_C	0.203525	0.001776	1330	0.855017145177723	0.113253037441805	0.0256845005751486	0.00339944696738433	0.0026458698379395	0.0342148365831054
1_154605882_155673527	ENSG00000271380.1	RP11-307C12.12	Artery_Tibial	COVID19_HGI_B1_ALL_eur_leave_23andme_20210107	1_155137395_G_T	0.00469756	0.01054	1565	0.836837851752213	0.122507363696531	0.0326002840358494	0.00476917429020782	0.00328532622519935	0.0590180132270507
1_154605882_155673527	ENSG00000271380.1	RP11-307C12.12	Skin_Sun_Exposed_Lower_leg	COVID19_HGI_B2_ALL_eur_leave_ukbb_23andme_20210107	1_155167786_A_G	0.349131	1.02e-08	1558	0.0161008992895513	0.00291603515835062	0.782765164930299	0.141710153892484	0.0565077467293147	0.601883414741385
1_154605882_155673527	ENSG00000271380.1	RP11-307C12.12	Brain_Cortex	COVID19_HGI_B2_ALL_leave_UKBB_23andme_20210107	1_155167786_A_G	0.320244	5.589e-07	1257	0.278927541325004	0.0466033128627261	0.53368433877435	0.0891165009312872	0.0516683061066331	0.280902931179096
1_154605882_155673527	ENSG00000271380.1	RP11-307C12.12	Colon_Transverse	COVID19_HGI_C2_ALL_leave_23andme_20210107	1_155105882_T_G	0.40057	1.453e-06	1504	0.73873209866044	0.101192699688155	0.131367001531611	0.017984137076776	0.0107240630430181	0.567295816876661
1_154605882_155673527	ENSG00000271380.1	RP11-307C12.12	Esophagus_Mucosa	COVID19_HGI_C2_ALL_eur_leave_23andme_20210107	1_155105882_T_G	0.926158	1.015e-08	1639	0.0545813884767507	0.00759231575323005	0.784713837642868	0.109110334135727	0.0440021239914238	0.929073185022887
1_154605882_155673527	ENSG00000271380.1	RP11-307C12.12	Brain_Cerebellum	COVID19_HGI_B1_ALL_eur_leave_23andme_20210107	1_155207733_C_T	0.135444	0.001256	1565	0.847860510447307	0.111794226799637	0.033029688374501	0.00435214974287369	0.00296342463568182	0.0651725421862961
1_154605882_155673527	ENSG00000271380.1	RP11-307C12.12	Esophagus_Muscularis	COVID19_HGI_C2_ALL_leave_23andme_20210107	1_155105882_T_G	0.738932	1.453e-06	1504	0.733982968757631	0.108070060909179	0.130522474867145	0.0192096313384685	0.0082148641275772	0.559369872328242
1_154605882_155673527	ENSG00000271380.1	RP11-307C12.12	Small_Intestine_Terminal_Ileum	COVID19_HGI_B2_ALL_eur_leave_ukbb_23andme_20210107	1_155167786_A_G	0.332175	1.02e-08	1553	0.0154389474421599	0.00311751986353783	0.750581960553862	0.151482388871593	0.0793791832688472	0.517556399740419
1_154605882_155673527	ENSG00000271380.1	RP11-307C12.12	Liver	COVID19_HGI_B2_ALL_eur_leave_23andme_20210107	1_155167786_A_G	0.183977	6.516e-08	1556	0.0661378697611377	0.0109108307800903	0.723006781518471	0.119194404567238	0.080750113373063	0.331459323056882
1_154605882_155673527	ENSG00000271380.1	RP11-307C12.12	Adipose_Subcutaneous	COVID19_HGI_A2_ALL_eur_leave_ukbb_23andme_20210107	1_155153537_C_T	0.721022	4.065e-06	1689	0.569760757921538	0.0734405116363627	0.298124527971146	0.0384071211885238	0.0202670812824303	0.189110140474439
1_154605882_155673527	ENSG00000271380.1	RP11-307C12.12	Cells_Transformed_fibroblasts	COVID19_HGI_B1_ALL_leave_23andme_20210107	1_155109973_G_T	0.053164	0.004055	1434	0.860701138057625	0.104965658625726	0.0284376268300665	0.00346564289445926	0.00242993359212308	0.0355660881962437
1_154605882_155673527	ENSG00000271380.1	RP11-307C12.12	Whole_Blood	COVID19_HGI_B1_ALL_eur_leave_ukbb_23andme_20210107	1_155167786_A_G	0.666823	0.001873	1566	0.851277952431809	0.111944186849879	0.0302429710249294	0.00397443059257497	0.00256045910080786	0.0287648049785936
1_154605882_155673527	ENSG00000271380.1	RP11-307C12.12	Adipose_Visceral_Omentum	COVID19_HGI_A2_ALL_leave_23andme_20210107	1_155173527_G_A	0.894563	3.926e-07	1346	0.253842477785082	0.0269888664443993	0.617318613765089	0.0655978756041827	0.0362521664012471	0.307989044239236
1_154605882_155673527	ENSG00000271380.1	RP11-307C12.12	Esophagus_Gastroesophageal_Junction	COVID19_HGI_B1_ALL_leave_23andme_20210107	1_155181989_G_A	0.69484	0.002266	1434	0.866367849228861	0.0992706622992096	0.0286248553702832	0.00327745056175217	0.0024591825398944	0.0326782029106314
1_154605882_155673527	ENSG00000271380.1	RP11-307C12.12	Artery_Aorta	COVID19_HGI_B2_ALL_eur_leave_ukbb_23andme_20210107	1_155167786_A_G	0.884283	1.02e-08	1558	0.0167758861550679	0.00230609387036855	0.815580487578446	0.112060333122806	0.0532771992733118	0.592645773516281
1_154605882_155673527	ENSG00000271380.1	RP11-307C12.12	Skin_Not_Sun_Exposed_Suprapubic	COVID19_HGI_A2_ALL_leave_23andme_20210107	1_155173527_G_A	0.80094	3.926e-07	1346	0.250071073789837	0.0303903849250885	0.608146949878859	0.0738687455511425	0.0375228458550727	0.297546720698191
1_154605882_155673527	ENSG00000271380.1	RP11-307C12.12	Spleen	COVID19_HGI_B1_ALL_leave_23andme_20210107	1_155181989_G_A	0.484921	0.002266	1434	0.859484251680973	0.106016931460445	0.0283974208176149	0.00350020576702212	0.00260119027394466	0.0341063292900917
1_154605882_155673527	ENSG00000271380.1	RP11-307C12.12	Muscle_Skeletal	COVID19_HGI_C2_ALL_eur_leave_ukbb_23andme_20210107	1_155129402_G_A	0.00456453	0.00198	1640	0.838413634255201	0.139136613886015	0.0175486936677216	0.00291025407751791	0.00199080411354462	0.0560747408149213
1_154605882_155673527	ENSG00000271380.1	RP11-307C12.12	Heart_Atrial_Appendage	COVID19_HGI_B1_ALL_leave_23andme_20210107	1_155181989_G_A	0.523036	0.002266	1434	0.867556879839128	0.0981835461044937	0.0286641410262318	0.00324163755240553	0.0023537954777406	0.0354332634156707
1_154605882_155673527	ENSG00000271380.1	RP11-307C12.12	Brain_Cortex	COVID19_HGI_C2_ALL_leave_UKBB_23andme_20210107	1_155040654_C_T	0.567369	0.0001591	1426	0.830711395702083	0.154140165282283	0.0115204640542414	0.00213615338545599	0.00149182157593666	0.086679112966308
1_154605882_155673527	ENSG00000271380.1	RP11-307C12.12	Lung	COVID19_HGI_A2_ALL_eur_leave_23andme_20210107	1_155153537_C_T	0.0529952	2.613e-06	1689	0.559444502366463	0.0822420037239204	0.282972516607757	0.0415650362130753	0.0337759410887843	0.408020481686037
1_154605882_155673527	ENSG00000271380.1	RP11-307C12.12	Brain_Spinal_cord_cervical_c-1	COVID19_HGI_A2_ALL_eur_leave_23andme_20210107	1_155153537_C_T	0.10479	2.613e-06	1676	0.552086497361818	0.0905056394025189	0.279142744116711	0.0457283950530784	0.032536724065874	0.256401348179118
1_154605882_155673527	ENSG00000271380.1	RP11-307C12.12	Brain_Cerebellum	COVID19_HGI_C2_ALL_leave_UKBB_23andme_20210107	1_155040654_C_T	0.931947	0.0001591	1426	0.882268315371136	0.103095561960214	0.0122354652482394	0.00142877703344689	0.000971880386963674	0.13098831705396
1_154605882_155673527	ENSG00000271380.1	RP11-307C12.12	Brain_Anterior_cingulate_cortex_BA24	COVID19_HGI_B1_ALL_leave_23andme_20210107	1_155181989_G_A	0.905474	0.002266	1430	0.829820680742044	0.135696189138192	0.0272749810421058	0.00445738269633326	0.00275076638132483	0.0305998200652483
1_154605882_155673527	ENSG00000271380.1	RP11-307C12.12	Artery_Coronary	COVID19_HGI_A2_ALL_leave_UKBB_23andme_20210107	1_155173527_G_A	0.443072	5.098e-07	1347	0.23316859680718	0.02865991148734	0.611523625730529	0.0751138751845608	0.0515339907903904	0.334498060608867
1_154605882_155673527	ENSG00000271380.1	RP11-307C12.12	Brain_Substantia_nigra	COVID19_HGI_B1_ALL_eur_leave_23andme_20210107	1_155207733_C_T	0.649765	0.001256	1538	0.837604996384104	0.12279164232279	0.0319169958767738	0.00467597356674366	0.00301039184958801	0.0515261751596371
1_154605882_155673527	ENSG00000271380.1	RP11-307C12.12	Brain_Spinal_cord_cervical_c-1	COVID19_HGI_A2_ALL_leave_UKBB_23andme_20210107	1_155173527_G_A	0.104864	5.098e-07	1345	0.226395134686379	0.0296384379162517	0.593753198710686	0.0776584324086399	0.0725547962780438	0.335303873321278
1_154605882_155673527	ENSG00000271380.1	RP11-307C12.12	Brain_Cortex	COVID19_HGI_B1_ALL_eur_leave_23andme_20210107	1_155207733_C_T	0.383247	0.001256	1564	0.80090589062624	0.158150574016104	0.0311824506641088	0.00615382338000892	0.00360726131353785	0.0422360719858295
1_154605882_155673527	ENSG00000271380.1	RP11-307C12.12	Brain_Hippocampus	COVID19_HGI_A2_ALL_eur_leave_ukbb_23andme_20210107	1_155153537_C_T	0.882613	4.065e-06	1680	0.550409721297743	0.090422904297352	0.287948664349848	0.0472811035502299	0.0239376065048267	0.211934054928909
1_154605882_155673527	ENSG00000271380.1	RP11-307C12.12	Brain_Cerebellar_Hemisphere	COVID19_HGI_A2_ALL_leave_23andme_20210107	1_155173527_G_A	0.812554	3.926e-07	1345	0.245204545162473	0.0324858488616641	0.596309874528822	0.0789548857499431	0.0470448456970984	0.308624439816306
1_154605882_155673527	ENSG00000271380.1	RP11-307C12.12	Artery_Coronary	COVID19_HGI_B1_ALL_leave_23andme_20210107	1_155181989_G_A	0.996345	0.002266	1432	0.853142660317669	0.112378199480154	0.0281545024571235	0.00370596658727132	0.00261867115778239	0.0309166712299978
1_154605882_155673527	ENSG00000271380.1	RP11-307C12.12	Heart_Atrial_Appendage	COVID19_HGI_C2_ALL_eur_leave_23andme_20210107	1_155105882_T_G	0.220359	1.015e-08	1639	0.0531680064633545	0.00702882986941282	0.764393716540417	0.100978697705073	0.0744307494217424	0.931877837841172
1_154605882_155673527	ENSG00000271380.1	RP11-307C12.12	Brain_Nucleus_accumbens_basal_ganglia	COVID19_HGI_A2_ALL_leave_UKBB_23andme_20210107	1_155173527_G_A	0.998517	5.098e-07	1346	0.235356306758258	0.0272361046096363	0.617260269909207	0.0713823579786862	0.0487649607442117	0.330039570241827
1_154605882_155673527	ENSG00000271380.1	RP11-307C12.12	Artery_Tibial	COVID19_HGI_A2_ALL_leave_23andme_20210107	1_155153537_C_T	0.142674	5.492e-07	1346	0.245524278794171	0.0306151637638444	0.597089615392174	0.0744005368457601	0.0523704052040502	0.295537830403816
1_154605882_155673527	ENSG00000271380.1	RP11-307C12.12	Thyroid	COVID19_HGI_C2_ALL_eur_leave_23andme_20210107	1_155105882_T_G	0.132647	1.015e-08	1639	0.0518719741875754	0.00713164670984102	0.745760726629051	0.102438523795418	0.0927971286781146	0.898052782448474
1_154605882_155673527	ENSG00000271380.1	RP11-307C12.12	Ovary	COVID19_HGI_C2_ALL_eur_leave_ukbb_23andme_20210107	1_155040654_C_T	0.250096	0.0001912	1640	0.842948095786813	0.134793567010739	0.0176436037134499	0.00281954611625755	0.00179518737274013	0.0837173911711855
1_154605882_155673527	ENSG00000271380.1	RP11-307C12.12	Colon_Sigmoid	COVID19_HGI_C2_ALL_eur_leave_ukbb_23andme_20210107	1_155040654_C_T	0.00153246	0.0001912	1640	0.770395382146073	0.20523785288189	0.0161250151619	0.00429184880991258	0.00394990100022431	0.387363650492589
1_154605882_155673527	ENSG00000271380.1	RP11-307C12.12	Adipose_Visceral_Omentum	COVID19_HGI_C2_ALL_leave_23andme_20210107	1_155105882_T_G	0.700813	1.453e-06	1504	0.75110703400931	0.0912330613743677	0.133567607345108	0.0162158855380086	0.00787641173320622	0.604864476975551
1_154605882_155673527	ENSG00000271380.1	RP11-307C12.12	Pancreas	COVID19_HGI_B1_ALL_eur_leave_ukbb_23andme_20210107	1_155167786_A_G	0.656102	0.001873	1566	0.851823695629607	0.111356107540227	0.0302623593993974	0.00395349427794681	0.00260434315282209	0.0328707909444643
1_154605882_155673527	ENSG00000271380.1	RP11-307C12.12	Ovary	COVID19_HGI_C2_ALL_leave_23andme_20210107	1_155105882_T_G	0.507337	1.453e-06	1504	0.731848323809604	0.107314885799374	0.130142875948043	0.0190719331976003	0.0116219812453783	0.545821262784087
1_154605882_155673527	ENSG00000271380.1	RP11-307C12.12	Adipose_Subcutaneous	COVID19_HGI_C2_ALL_eur_leave_ukbb_23andme_20210107	1_155040654_C_T	0.18565	0.0001912	1640	0.870247606816715	0.107896348994985	0.0182150051515574	0.00225697612950615	0.00138406290723635	0.114812616926146
1_154605882_155673527	ENSG00000271380.1	RP11-307C12.12	Heart_Left_Ventricle	COVID19_HGI_C2_ALL_eur_leave_23andme_20210107	1_155105882_T_G	0.47897	1.015e-08	1639	0.0537110749717264	0.00786377933281174	0.772201384780462	0.113003934468114	0.0532198264468854	0.922962514124186
1_154605882_155673527	ENSG00000271380.1	RP11-307C12.12	Heart_Left_Ventricle	COVID19_HGI_C2_ALL_leave_UKBB_23andme_20210107	1_155129402_G_A	0.00306989	0.001268	1426	0.87464793703494	0.110577537410329	0.0121297843882487	0.0015323980330732	0.00111234313340973	0.123970181202031
1_154605882_155673527	ENSG00000271380.1	RP11-307C12.12	Pancreas	COVID19_HGI_B2_ALL_eur_leave_23andme_20210107	1_155167786_A_G	0.656102	6.516e-08	1558	0.0703070310487811	0.00908256799559932	0.76858364872408	0.0992361873041405	0.0527905649273985	0.335036438262578
1_154605882_155673527	ENSG00000271380.1	RP11-307C12.12	Brain_Cortex	COVID19_HGI_C2_ALL_eur_leave_23andme_20210107	1_155105882_T_G	0.843958	1.015e-08	1638	0.0508337115493368	0.0105577473989499	0.730833496378998	0.151732115170503	0.0560429295022122	0.924302878814101
1_154605882_155673527	ENSG00000271380.1	RP11-307C12.12	Esophagus_Muscularis	COVID19_HGI_C2_ALL_eur_leave_23andme_20210107	1_155105882_T_G	0.738932	1.015e-08	1639	0.0533339653876176	0.00869603146598381	0.766779699528099	0.124976186638582	0.0462141169797183	0.930561088549713
1_154605882_155673527	ENSG00000271380.1	RP11-307C12.12	Adrenal_Gland	COVID19_HGI_A2_ALL_eur_leave_23andme_20210107	1_155173527_G_A	0.180678	3.61e-06	1688	0.556830772290634	0.0881489098172455	0.281647704400134	0.0445573306898262	0.0288152828021609	0.192131831290446
1_154605882_155673527	ENSG00000271380.1	RP11-307C12.12	Brain_Cerebellar_Hemisphere	COVID19_HGI_B1_ALL_eur_leave_ukbb_23andme_20210107	1_155167786_A_G	0.846787	0.001873	1563	0.834789802673959	0.128277517369333	0.0295135686138934	0.00453229952895456	0.00288681181385994	0.0330341825575254
1_154605882_155673527	ENSG00000271380.1	RP11-307C12.12	Colon_Transverse	COVID19_HGI_C2_ALL_eur_leave_23andme_20210107	1_155105882_T_G	0.40057	1.015e-08	1639	0.0531110002439869	0.00798367068630047	0.76357414103276	0.114720215194529	0.0606109728424236	0.929431516449735
1_154605882_155673527	ENSG00000271380.1	RP11-307C12.12	Brain_Amygdala	COVID19_HGI_B1_ALL_leave_23andme_20210107	1_155181989_G_A	0.130941	0.002266	1431	0.853364181659074	0.112096316654369	0.0281556300933093	0.0036957826159999	0.00268808897724768	0.0394364896778894
1_154605882_155673527	ENSG00000271380.1	RP11-307C12.12	Brain_Cerebellar_Hemisphere	COVID19_HGI_B1_ALL_leave_23andme_20210107	1_155181989_G_A	0.540618	0.002266	1432	0.84585056158359	0.119564600800504	0.0279061900921035	0.00394192280471198	0.00273672471909036	0.0326962586193971
1_154605882_155673527	ENSG00000271380.1	RP11-307C12.12	Lung	COVID19_HGI_B2_ALL_eur_leave_ukbb_23andme_20210107	1_155167786_A_G	0.207358	1.02e-08	1558	0.0162979574618031	0.00218384887526924	0.792345392092124	0.106087433078407	0.0830853684923968	0.551597069225963
1_154605882_155673527	ENSG00000271380.1	RP11-307C12.12	Whole_Blood	COVID19_HGI_A2_ALL_leave_UKBB_23andme_20210107	1_155173527_G_A	0.747344	5.098e-07	1347	0.239551443215801	0.0263019088726165	0.628263707507102	0.0689442143866259	0.0369387260178541	0.328367899681364
1_154605882_155673527	ENSG00000271380.1	RP11-307C12.12	Adipose_Visceral_Omentum	COVID19_HGI_A2_ALL_leave_UKBB_23andme_20210107	1_155173527_G_A	0.894563	5.098e-07	1347	0.240184549378948	0.0255662439134386	0.629924134261225	0.0670144381360694	0.0373106343103186	0.325774100211074
1_154605882_155673527	ENSG00000271380.1	RP11-307C12.12	Nerve_Tibial	COVID19_HGI_A2_ALL_eur_leave_23andme_20210107	1_155153537_C_T	0.694431	2.613e-06	1689	0.56976906440931	0.0821986228815601	0.288194781357486	0.0415585907580037	0.0182789405936404	0.222807539484329
1_154605882_155673527	ENSG00000271380.1	RP11-307C12.12	Brain_Hippocampus	COVID19_HGI_B2_ALL_leave_23andme_20210107	1_155173527_G_A	0.921054	2.603e-07	1389	0.248629274144683	0.0335786009066319	0.591352821888042	0.0798184733733148	0.0466208296873276	0.330257541815858
1_154605882_155673527	ENSG00000271380.1	RP11-307C12.12	Uterus	COVID19_HGI_B1_ALL_eur_leave_23andme_20210107	1_155207733_C_T	0.258735	0.001256	1552	0.838893720536133	0.121196204574588	0.0322233822335952	0.00465232486266119	0.00303436779302183	0.0558328686755256
1_154605882_155673527	ENSG00000271380.1	RP11-307C12.12	Stomach	COVID19_HGI_B2_ALL_eur_leave_23andme_20210107	1_155167786_A_G	0.626499	6.516e-08	1558	0.0709721582471678	0.00849851852800262	0.775854698025636	0.0928524333508084	0.0518221918483853	0.338109237419333
1_154605882_155673527	ENSG00000271380.1	RP11-307C12.12	Colon_Transverse	COVID19_HGI_A2_ALL_leave_23andme_20210107	1_155173527_G_A	0.422589	3.926e-07	1346	0.247854357978746	0.0301120797163199	0.602756126626762	0.0731833648844597	0.0460940707937129	0.318362903106374
1_154605882_155673527	ENSG00000271380.1	RP11-307C12.12	Breast_Mammary_Tissue	COVID19_HGI_B1_ALL_leave_23andme_20210107	1_155109973_G_T	0.0055042	0.004055	1434	0.847393198595847	0.11797078647939	0.0279979315635479	0.00389502011424954	0.002743063246966	0.0386450232504349
1_154605882_155673527	ENSG00000271380.1	RP11-307C12.12	Whole_Blood	COVID19_HGI_B2_ALL_eur_leave_ukbb_23andme_20210107	1_155167786_A_G	0.666823	1.02e-08	1558	0.0169542568731583	0.00222826554367365	0.824252201005991	0.108281606134788	0.0482836704423882	0.603268537316419
1_154605882_155673527	ENSG00000271380.1	RP11-307C12.12	Brain_Substantia_nigra	COVID19_HGI_B1_ALL_eur_leave_ukbb_23andme_20210107	1_155167786_A_G	0.995354	0.001873	1539	0.840354337184166	0.123305126900674	0.0292762751298093	0.00429293425899626	0.00277132652635457	0.036790969858463
1_154605882_155673527	ENSG00000271380.1	RP11-307C12.12	Stomach	COVID19_HGI_B2_ALL_leave_UKBB_23andme_20210107	1_155167786_A_G	0.626499	5.589e-07	1257	0.302121213611296	0.0276674942661216	0.578061812576535	0.0528981829661533	0.0392512965798943	0.29127812753978
1_154605882_155673527	ENSG00000271380.1	RP11-307C12.12	Brain_Spinal_cord_cervical_c-1	COVID19_HGI_A2_ALL_eur_leave_ukbb_23andme_20210107	1_155153537_C_T	0.10479	4.065e-06	1676	0.545456715677346	0.0894187940742606	0.284950887654186	0.0466795888250524	0.0334940137691554	0.24105639415527
1_154605882_155673527	ENSG00000271380.1	RP11-307C12.12	Brain_Hippocampus	COVID19_HGI_C2_ALL_eur_leave_ukbb_23andme_20210107	1_155040654_C_T	0.470706	0.0001912	1632	0.843568522622636	0.134442374158475	0.0176089001288628	0.00280481469866839	0.00157538839135786	0.0818191732602009
1_154605882_155673527	ENSG00000271380.1	RP11-307C12.12	Adipose_Visceral_Omentum	COVID19_HGI_B1_ALL_leave_23andme_20210107	1_155181989_G_A	0.674146	0.002266	1434	0.865719423243998	0.0999724516154374	0.0286034313296156	0.00330069291232557	0.00240400089862308	0.0313083964355062
1_154605882_155673527	ENSG00000271380.1	RP11-307C12.12	Nerve_Tibial	COVID19_HGI_C2_ALL_leave_23andme_20210107	1_155105882_T_G	0.377347	1.453e-06	1504	0.74308726957782	0.0937816598887862	0.132141471390998	0.0166626463106653	0.0143269528317309	0.382694529848434
1_154605882_155673527	ENSG00000271380.1	RP11-307C12.12	Artery_Coronary	COVID19_HGI_B1_ALL_eur_leave_23andme_20210107	1_155207733_C_T	0.733891	0.001256	1563	0.837944799999732	0.121741064508915	0.0326115723015729	0.00473501462795412	0.00296754856182564	0.046937614786619
1_154605882_155673527	ENSG00000271380.1	RP11-307C12.12	Colon_Sigmoid	COVID19_HGI_B1_ALL_eur_leave_ukbb_23andme_20210107	1_155167786_A_G	0.000916261	0.001873	1566	0.76508599288801	0.194429377065523	0.0271808678333472	0.00690100274797245	0.00640275946514764	0.247368739998081
1_154605882_155673527	ENSG00000271380.1	RP11-307C12.12	Adrenal_Gland	COVID19_HGI_C2_ALL_eur_leave_23andme_20210107	1_155105882_T_G	0.130847	1.015e-08	1638	0.0511905747717862	0.00785818159745647	0.735963819041279	0.112884501949777	0.0921029226397021	0.932598320865853
1_154605882_155673527	ENSG00000271380.1	RP11-307C12.12	Lung	COVID19_HGI_B1_ALL_eur_leave_23andme_20210107	1_155181989_G_A	0.173976	0.0015	1565	0.845094771513659	0.114368688821407	0.0329219448318097	0.00445224287688076	0.00316235195624435	0.0513075822170693
1_154605882_155673527	ENSG00000271380.1	RP11-307C12.12	Brain_Substantia_nigra	COVID19_HGI_B2_ALL_leave_UKBB_23andme_20210107	1_155167786_A_G	0.995354	5.589e-07	1254	0.292455061597685	0.0346609698610182	0.559564098600326	0.0662709496499456	0.0470489202910255	0.289376179578885
1_154605882_155673527	ENSG00000271380.1	RP11-307C12.12	Vagina	COVID19_HGI_A2_ALL_eur_leave_23andme_20210107	1_155153537_C_T	0.234716	2.613e-06	1684	0.549082694265652	0.095308274094585	0.277710238652513	0.048174460247809	0.0297243327394409	0.230102755961581
1_154605882_155673527	ENSG00000271380.1	RP11-307C12.12	Prostate	COVID19_HGI_B2_ALL_eur_leave_ukbb_23andme_20210107	1_155167786_A_G	0.327951	1.02e-08	1556	0.0155808113547352	0.00316382330733072	0.757478878793565	0.153742837643548	0.0700336489008217	0.603144133041129
1_154605882_155673527	ENSG00000271380.1	RP11-307C12.12	Brain_Nucleus_accumbens_basal_ganglia	COVID19_HGI_C2_ALL_eur_leave_23andme_20210107	1_155105882_T_G	0.0610035	1.015e-08	1636	0.0502517714882928	0.00726197810053913	0.722458490762548	0.104288096920196	0.115739662728424	0.933448652604575
1_154605882_155673527	ENSG00000271380.1	RP11-307C12.12	Brain_Substantia_nigra	COVID19_HGI_C2_ALL_eur_leave_ukbb_23andme_20210107	1_155105882_T_G	0.0220324	0.0001365	1610	0.848274415929931	0.129980942657507	0.0172543437118199	0.00264203184945356	0.00184826585128865	0.128058613640414
1_154605882_155673527	ENSG00000271380.1	RP11-307C12.12	Heart_Left_Ventricle	COVID19_HGI_B1_ALL_eur_leave_ukbb_23andme_20210107	1_155167786_A_G	0.631033	0.001873	1566	0.844628478816943	0.118439380657664	0.0300067381502368	0.00420502251681587	0.00272037985834081	0.0311076530463697
1_154605882_155673527	ENSG00000271380.1	RP11-307C12.12	Brain_Cerebellar_Hemisphere	COVID19_HGI_A2_ALL_leave_UKBB_23andme_20210107	1_155173527_G_A	0.812554	5.098e-07	1346	0.231961599199926	0.0307464483479063	0.6083553221519	0.0805889886857478	0.0483476416145198	0.326854021128743
1_154605882_155673527	ENSG00000271380.1	RP11-307C12.12	Heart_Left_Ventricle	COVID19_HGI_B2_ALL_eur_leave_ukbb_23andme_20210107	1_155167786_A_G	0.631033	1.02e-08	1558	0.0167084406056107	0.00232854395296293	0.812301538639304	0.113149536958967	0.0555119398431554	0.598831854631306
1_154605882_155673527	ENSG00000271380.1	RP11-307C12.12	Pancreas	COVID19_HGI_B1_ALL_leave_23andme_20210107	1_155181989_G_A	0.146971	0.002266	1434	0.864584529803174	0.100987771861226	0.0285659343695965	0.00333411551792493	0.00252764844807843	0.0452109185177473
1_154605882_155673527	ENSG00000271380.1	RP11-307C12.12	Heart_Left_Ventricle	COVID19_HGI_A2_ALL_leave_UKBB_23andme_20210107	1_155173527_G_A	0.887431	5.098e-07	1347	0.236297449338532	0.0277128180527547	0.619729564568556	0.0726378760181703	0.0436222920219866	0.307172608682508
1_154605882_155673527	ENSG00000271380.1	RP11-307C12.12	Brain_Spinal_cord_cervical_c-1	COVID19_HGI_B2_ALL_eur_leave_ukbb_23andme_20210107	1_155167786_A_G	0.104864	1.02e-08	1546	0.0158382566088941	0.00239402614460129	0.769979290587484	0.1162904527015	0.0954979739575212	0.598863809443378
1_154605882_155673527	ENSG00000271380.1	RP11-307C12.12	Cells_Transformed_fibroblasts	COVID19_HGI_B1_ALL_eur_leave_23andme_20210107	1_155207733_C_T	0.659246	0.001256	1565	0.844856143613463	0.114957455402243	0.0329126487210889	0.00447554331241394	0.0027982089507912	0.0451492813265612
1_154605882_155673527	ENSG00000271380.1	RP11-307C12.12	Heart_Left_Ventricle	COVID19_HGI_B1_ALL_leave_23andme_20210107	1_155181989_G_A	0.887614	0.002266	1434	0.856800400496509	0.108874376935035	0.0283087461835562	0.00359479547814298	0.00242168090675744	0.0316691814928857
1_154605882_155673527	ENSG00000271380.1	RP11-307C12.12	Adipose_Visceral_Omentum	COVID19_HGI_C2_ALL_leave_UKBB_23andme_20210107	1_155040654_C_T	0.954591	0.0001591	1426	0.884609920517388	0.100881026705869	0.0122679390749573	0.00139819439730496	0.000842919304480965	0.125608058356489
1_154605882_155673527	ENSG00000271380.1	RP11-307C12.12	Brain_Cortex	COVID19_HGI_B2_ALL_eur_leave_23andme_20210107	1_155173527_G_A	0.144228	7.255e-08	1558	0.064817720535803	0.0128562242620141	0.708575506720233	0.140468618427792	0.0732819300541571	0.301325654896457
1_154605882_155673527	ENSG00000271380.1	RP11-307C12.12	Liver	COVID19_HGI_B1_ALL_leave_UKBB_23andme_20210107	1_154753467_T_C	0.183352	0.003463	1330	0.848401731571012	0.11979727006032	0.0254687166295513	0.0035935324635499	0.00273874927556782	0.0273247107583327
1_154605882_155673527	ENSG00000271380.1	RP11-307C12.12	Colon_Transverse	COVID19_HGI_C2_ALL_leave_UKBB_23andme_20210107	1_155040654_C_T	0.664001	0.0001591	1426	0.872140084493003	0.113166579633179	0.0120950050109436	0.00156838576238914	0.00102994510048489	0.11768599190616
1_154605882_155673527	ENSG00000271380.1	RP11-307C12.12	Artery_Aorta	COVID19_HGI_A2_ALL_eur_leave_ukbb_23andme_20210107	1_155153537_C_T	0.550203	4.065e-06	1689	0.558836566892975	0.0839373901193229	0.292408498482317	0.0438989099259883	0.0209186345793969	0.224406867782277
1_154605882_155673527	ENSG00000271380.1	RP11-307C12.12	Spleen	COVID19_HGI_A2_ALL_eur_leave_23andme_20210107	1_155153537_C_T	0.308502	2.613e-06	1684	0.562674792519027	0.083176249767676	0.284588595945006	0.0420412076701155	0.027519154098176	0.232374736988028
1_154605882_155673527	ENSG00000271380.1	RP11-307C12.12	Cells_Transformed_fibroblasts	COVID19_HGI_B2_ALL_eur_leave_23andme_20210107	1_155167786_A_G	0.918974	6.516e-08	1558	0.0704304132385812	0.00949626082468976	0.769932440334387	0.103765016604844	0.0463758689974982	0.323735835226973
1_154605882_155673527	ENSG00000271380.1	RP11-307C12.12	Brain_Amygdala	COVID19_HGI_B2_ALL_eur_leave_23andme_20210107	1_155167786_A_G	0.672798	6.516e-08	1552	0.0687915590744765	0.00984920380958391	0.752015053281593	0.107607716402893	0.0617364674314539	0.342079751825485
1_154605882_155673527	ENSG00000271380.1	RP11-307C12.12	Whole_Blood	COVID19_HGI_B1_ALL_eur_leave_23andme_20210107	1_155207733_C_T	0.579564	0.001256	1565	0.848327803116315	0.111486578385311	0.0330478924670927	0.00434033086311514	0.00279739516816642	0.0448691826209184
1_154605882_155673527	ENSG00000271380.1	RP11-307C12.12	Brain_Spinal_cord_cervical_c-1	COVID19_HGI_C2_ALL_eur_leave_ukbb_23andme_20210107	1_155040654_C_T	0.0889193	0.0001912	1628	0.843174603987528	0.134195474875906	0.0174975245672586	0.00278246902614871	0.0023499275431589	0.0854506154450384
1_154605882_155673527	ENSG00000271380.1	RP11-307C12.12	Cells_EBV-transformed_lymphocytes	COVID19_HGI_B1_ALL_eur_leave_ukbb_23andme_20210107	1_155167786_A_G	0.65924	0.001873	1560	0.846318627137961	0.116917483073273	0.0299266733964287	0.00413161357446279	0.00270560281787472	0.0356966102489453
1_154605882_155673527	ENSG00000271380.1	RP11-307C12.12	Small_Intestine_Terminal_Ileum	COVID19_HGI_A2_ALL_eur_leave_23andme_20210107	1_155153537_C_T	0.344027	2.613e-06	1683	0.530172021256633	0.114591975057883	0.267855316961721	0.0578650328506796	0.0295156538730836	0.197745084542183
1_154605882_155673527	ENSG00000271380.1	RP11-307C12.12	Brain_Cerebellum	COVID19_HGI_C2_ALL_leave_23andme_20210107	1_155105882_T_G	0.283331	1.453e-06	1504	0.745842227727479	0.0931508994264921	0.132631379156102	0.0165529840959678	0.011822509593959	0.619523009961615
1_154605882_155673527	ENSG00000271380.1	RP11-307C12.12	Adipose_Visceral_Omentum	COVID19_HGI_B1_ALL_eur_leave_23andme_20210107	1_155207733_C_T	0.867731	0.001256	1565	0.850309394301264	0.109545491245745	0.033125088348394	0.00426475500222041	0.00275527110237655	0.0443769589525438
1_154605882_155673527	ENSG00000271380.1	RP11-307C12.12	Brain_Anterior_cingulate_cortex_BA24	COVID19_HGI_A2_ALL_leave_23andme_20210107	1_155173527_G_A	0.162616	3.926e-07	1346	0.235571114597574	0.0365334018436048	0.572884550983601	0.0887792175533687	0.0662317150218517	0.306377147307367
1_154605882_155673527	ENSG00000271380.1	RP11-307C12.12	Brain_Cortex	COVID19_HGI_C2_ALL_leave_23andme_20210107	1_155105882_T_G	0.843958	1.453e-06	1504	0.702317645963117	0.136307202449825	0.124891504566018	0.0242269343356875	0.0122567126853524	0.453357379462228
1_154605882_155673527	ENSG00000271380.1	RP11-307C12.12	Brain_Hypothalamus	COVID19_HGI_A2_ALL_eur_leave_23andme_20210107	1_155153537_C_T	0.315717	2.613e-06	1685	0.552285857597338	0.0920089472456029	0.279337996157252	0.0465069006898079	0.0298602983099989	0.215183942012145
1_154605882_155673527	ENSG00000271380.1	RP11-307C12.12	Brain_Substantia_nigra	COVID19_HGI_A2_ALL_leave_UKBB_23andme_20210107	1_155173527_G_A	0.874465	5.098e-07	1345	0.232479017202617	0.0295141144934531	0.609712330539073	0.0773544091718846	0.0509401285929726	0.330530653782511
1_154605882_155673527	ENSG00000271380.1	RP11-307C12.12	Whole_Blood	COVID19_HGI_B2_ALL_leave_23andme_20210107	1_155173527_G_A	0.747344	2.603e-07	1390	0.256091839968694	0.0293634513519431	0.609103365793225	0.0698040618361127	0.035637281050025	0.332043725821982
1_154605882_155673527	ENSG00000271380.1	RP11-307C12.12	Colon_Transverse	COVID19_HGI_B1_ALL_leave_23andme_20210107	1_155181989_G_A	0.0570962	0.002266	1434	0.853929985557657	0.11137630997431	0.0282139074697807	0.00367707848613803	0.00280271851211467	0.0524206429292587
1_154605882_155673527	ENSG00000271380.1	RP11-307C12.12	Artery_Aorta	COVID19_HGI_C2_ALL_leave_23andme_20210107	1_155105882_T_G	0.370862	1.453e-06	1504	0.7431744129766	0.0972278340484473	0.132156967897812	0.0172796372073368	0.0101611478698032	0.593390432050177
1_154605882_155673527	ENSG00000271380.1	RP11-307C12.12	Testis	COVID19_HGI_C2_ALL_eur_leave_ukbb_23andme_20210107	1_155040654_C_T	0.942027	0.0001912	1640	0.852003171215378	0.125984260178124	0.0178331339624124	0.00263541117201977	0.00154402347206586	0.065971209474851
1_154605882_155673527	ENSG00000271380.1	RP11-307C12.12	Liver	COVID19_HGI_C2_ALL_eur_leave_ukbb_23andme_20210107	1_155040654_C_T	0.299798	0.0001912	1638	0.833222296121628	0.144736369833691	0.0174359627720661	0.00302716690715018	0.00157820436546436	0.0877553965627589
1_154605882_155673527	ENSG00000271380.1	RP11-307C12.12	Brain_Anterior_cingulate_cortex_BA24	COVID19_HGI_B2_ALL_leave_UKBB_23andme_20210107	1_155040654_C_T	0.0649377	7.436e-07	1257	0.279797146356349	0.0408882098304854	0.535348192347013	0.0781674120784176	0.0657990393877352	0.296914067252914
1_154605882_155673527	ENSG00000271380.1	RP11-307C12.12	Muscle_Skeletal	COVID19_HGI_A2_ALL_leave_UKBB_23andme_20210107	1_155173527_G_A	0.466831	5.098e-07	1347	0.23331027591773	0.0321015913551586	0.611895202883541	0.084153250321514	0.0385396795220567	0.32455657824737
1_154605882_155673527	ENSG00000271380.1	RP11-307C12.12	Nerve_Tibial	COVID19_HGI_C2_ALL_leave_UKBB_23andme_20210107	1_155040654_C_T	0.105005	0.0001591	1426	0.881022764232183	0.103580050395757	0.0122181917075148	0.00143472362180833	0.0017442700427372	0.141073348257552
1_154605882_155673527	ENSG00000271380.1	RP11-307C12.12	Brain_Frontal_Cortex_BA9	COVID19_HGI_B2_ALL_leave_23andme_20210107	1_155173527_G_A	0.819274	2.603e-07	1389	0.250088571510765	0.0315652466758761	0.594823690788636	0.0750279330251386	0.048494557999585	0.325872976687665
1_154605882_155673527	ENSG00000271380.1	RP11-307C12.12	Muscle_Skeletal	COVID19_HGI_A2_ALL_eur_leave_23andme_20210107	1_155153537_C_T	0.400994	2.613e-06	1689	0.556939224077555	0.0954199987833467	0.281705322276208	0.0482466825392487	0.0176887723236418	0.247309336574228
1_154605882_155673527	ENSG00000271380.1	RP11-307C12.12	Artery_Coronary	COVID19_HGI_B2_ALL_leave_UKBB_23andme_20210107	1_155167786_A_G	0.948672	5.589e-07	1257	0.294238537595082	0.033633081594902	0.562979541684599	0.0643068129830861	0.0448420261423317	0.272410147161828
1_154605882_155673527	ENSG00000271380.1	RP11-307C12.12	Minor_Salivary_Gland	COVID19_HGI_B2_ALL_leave_UKBB_23andme_20210107	1_155167786_A_G	0.0568837	5.589e-07	1255	0.280417438290946	0.0386005573551806	0.536527701363023	0.0737844671175523	0.0706698358732985	0.333303122508712
1_154605882_155673527	ENSG00000271380.1	RP11-307C12.12	Brain_Cerebellar_Hemisphere	COVID19_HGI_C2_ALL_eur_leave_23andme_20210107	1_155105882_T_G	0.712699	1.015e-08	1636	0.0526979299336263	0.00849115848893573	0.757634900717531	0.122017705564772	0.0591583052951348	0.927764386198237
1_154605882_155673527	ENSG00000271380.1	RP11-307C12.12	Artery_Coronary	COVID19_HGI_B1_ALL_leave_UKBB_23andme_20210107	1_154753201_A_C	0.0378357	0.001776	1330	0.862934989237334	0.10538843363344	0.0259129068928688	0.00316208718538361	0.00260158305097331	0.0815227401698482
1_154605882_155673527	ENSG00000271380.1	RP11-307C12.12	Heart_Atrial_Appendage	COVID19_HGI_C2_ALL_leave_UKBB_23andme_20210107	1_155040654_C_T	0.328074	0.0001591	1426	0.886235001618246	0.0991726185123742	0.0122904760095708	0.00137441729942415	0.000927486560384335	0.16221036184924
1_154605882_155673527	ENSG00000271380.1	RP11-307C12.12	Brain_Substantia_nigra	COVID19_HGI_C2_ALL_leave_UKBB_23andme_20210107	1_155040654_C_T	0.578304	0.0001591	1415	0.868968597644027	0.116282368194907	0.011926444647634	0.00159472765544424	0.00122786185798708	0.124233514917841
1_154605882_155673527	ENSG00000271380.1	RP11-307C12.12	Esophagus_Muscularis	COVID19_HGI_B2_ALL_eur_leave_23andme_20210107	1_155167786_A_G	0.254297	6.516e-08	1558	0.0680257193050567	0.0104157979501106	0.743644764551141	0.113799490499327	0.0641142276943654	0.348723973869972
1_154605882_155673527	ENSG00000271380.1	RP11-307C12.12	Brain_Cerebellar_Hemisphere	COVID19_HGI_B1_ALL_eur_leave_23andme_20210107	1_155207733_C_T	0.540618	0.001256	1562	0.831850516579426	0.127743400986215	0.0322993263421016	0.00495690693300147	0.00314984915925631	0.0492568178684211
1_154605882_155673527	ENSG00000271380.1	RP11-307C12.12	Brain_Hypothalamus	COVID19_HGI_B1_ALL_leave_23andme_20210107	1_155181989_G_A	0.729042	0.002266	1432	0.845199055045727	0.120139947955139	0.0278968411059227	0.00396256611688422	0.00280158977632725	0.0323006612656297
1_154605882_155673527	ENSG00000271380.1	RP11-307C12.12	Brain_Cortex	COVID19_HGI_B1_ALL_leave_UKBB_23andme_20210107	1_155137395_G_T	0.148683	0.003085	1331	0.824988602710308	0.142959384883172	0.0247942267340308	0.0042935404469679	0.0029642452255212	0.0262627584980357
1_154605882_155673527	ENSG00000271380.1	RP11-307C12.12	Cells_Transformed_fibroblasts	COVID19_HGI_A2_ALL_leave_UKBB_23andme_20210107	1_155173527_G_A	0.958885	5.098e-07	1347	0.238566773908985	0.0270118595322743	0.625681247635167	0.0708051824691027	0.0379349364544717	0.319521866165796
1_154605882_155673527	ENSG00000271380.1	RP11-307C12.12	Esophagus_Muscularis	COVID19_HGI_C2_ALL_eur_leave_ukbb_23andme_20210107	1_155040654_C_T	0.126424	0.0001912	1640	0.840805167526739	0.137190725005236	0.017598750445264	0.00286998043470744	0.00153537658805339	0.123234176303779
1_154605882_155673527	ENSG00000271380.1	RP11-307C12.12	Artery_Tibial	COVID19_HGI_B2_ALL_eur_leave_ukbb_23andme_20210107	1_155167786_A_G	0.345733	1.02e-08	1558	0.0163951646590875	0.00237516508010049	0.797071240409437	0.115402837156667	0.0687555926947083	0.526857660987063
1_154605882_155673527	ENSG00000271380.1	RP11-307C12.12	Cells_EBV-transformed_lymphocytes	COVID19_HGI_A2_ALL_leave_UKBB_23andme_20210107	1_155173527_G_A	0.7726	5.098e-07	1347	0.235343358565195	0.0273667626439505	0.617227302012721	0.0717255731442013	0.0483370036339319	0.321701329075931
1_154605882_155673527	ENSG00000271380.1	RP11-307C12.12	Pituitary	COVID19_HGI_B2_ALL_eur_leave_ukbb_23andme_20210107	1_155167786_A_G	0.814107	1.02e-08	1557	0.0165230256519739	0.00246342263901458	0.80328726933402	0.11970430767303	0.0580219747019615	0.597444312801935
1_154605882_155673527	ENSG00000271380.1	RP11-307C12.12	Skin_Not_Sun_Exposed_Suprapubic	COVID19_HGI_A2_ALL_eur_leave_23andme_20210107	1_155153537_C_T	0.465464	2.613e-06	1689	0.564603801195572	0.0872512070793559	0.285582140560498	0.0441140675605051	0.0184487836040686	0.254729950158415
1_154605882_155673527	ENSG00000271380.1	RP11-307C12.12	Adrenal_Gland	COVID19_HGI_C2_ALL_leave_UKBB_23andme_20210107	1_155040654_C_T	0.258118	0.0001591	1425	0.870109174791961	0.115164002117315	0.0120612114162994	0.00159530106130835	0.00107031061311541	0.160574483561624
1_154605882_155673527	ENSG00000271380.1	RP11-307C12.12	Cells_EBV-transformed_lymphocytes	COVID19_HGI_B2_ALL_leave_UKBB_23andme_20210107	1_155167786_A_G	0.65924	5.589e-07	1257	0.295762671740369	0.0320016356569549	0.565895734612937	0.0611849827305745	0.0451549752591647	0.2868016733579
1_154605882_155673527	ENSG00000271380.1	RP11-307C12.12	Pituitary	COVID19_HGI_A2_ALL_eur_leave_ukbb_23andme_20210107	1_155153537_C_T	0.756045	4.065e-06	1688	0.552123173676403	0.0895911002464456	0.288892634936819	0.046855061482682	0.0225380296576502	0.210688896054671
1_154605882_155673527	ENSG00000271380.1	RP11-307C12.12	Testis	COVID19_HGI_B2_ALL_leave_UKBB_23andme_20210107	1_155167786_A_G	0.101537	5.589e-07	1257	0.288612767016747	0.0320844773992101	0.552215507280063	0.06132287808645	0.06576437021753	0.347439299884026
1_154605882_155673527	ENSG00000271380.1	RP11-307C12.12	Whole_Blood	COVID19_HGI_A2_ALL_leave_23andme_20210107	1_155173527_G_A	0.747344	3.926e-07	1346	0.253161377654709	0.0277783030366365	0.615662248794239	0.0675180758008234	0.0358799947135923	0.310520095565856
1_154605882_155673527	ENSG00000271380.1	RP11-307C12.12	Pancreas	COVID19_HGI_B2_ALL_leave_UKBB_23andme_20210107	1_155167786_A_G	0.656102	5.589e-07	1257	0.299436673634863	0.0299115103447554	0.572925364108843	0.0571904729929872	0.0405359789185512	0.284845771738092
1_154605882_155673527	ENSG00000271380.1	RP11-307C12.12	Testis	COVID19_HGI_A2_ALL_eur_leave_ukbb_23andme_20210107	1_155153537_C_T	0.0964498	4.065e-06	1689	0.548008223792352	0.0841110382868185	0.286742620952669	0.0439735245218677	0.037164592446293	0.251731882673839
1_154605882_155673527	ENSG00000271380.1	RP11-307C12.12	Brain_Caudate_basal_ganglia	COVID19_HGI_B1_ALL_leave_23andme_20210107	1_155137395_G_T	0.0686963	0.003259	1434	0.840431610257891	0.124714688461073	0.0277679201896276	0.0041176140116399	0.00296816707976924	0.0293877684188349
1_154605882_155673527	ENSG00000271380.1	RP11-307C12.12	Esophagus_Gastroesophageal_Junction	COVID19_HGI_A2_ALL_leave_UKBB_23andme_20210107	1_155173527_G_A	0.925327	5.098e-07	1347	0.238493017244118	0.0251706756219185	0.625487808451081	0.0659694257226871	0.0448790729601953	0.304659157443165
1_154605882_155673527	ENSG00000271380.1	RP11-307C12.12	Thyroid	COVID19_HGI_C2_ALL_leave_UKBB_23andme_20210107	1_155040654_C_T	0.695496	0.0001591	1426	0.882865857299432	0.102609112324407	0.0122437520736536	0.00142214360281768	0.00085913469969038	0.118353303056693
1_154605882_155673527	ENSG00000271380.1	RP11-307C12.12	Skin_Sun_Exposed_Lower_leg	COVID19_HGI_A2_ALL_leave_23andme_20210107	1_155173527_G_A	0.32543	3.926e-07	1346	0.239847490381842	0.0387484738708955	0.583284253957341	0.0941883435703243	0.0439314382195977	0.312347694159028
1_154605882_155673527	ENSG00000271380.1	RP11-307C12.12	Nerve_Tibial	COVID19_HGI_C2_ALL_eur_leave_ukbb_23andme_20210107	1_155040654_C_T	0.105005	0.0001912	1640	0.857619469175614	0.119789741115811	0.0179506877430572	0.0025051638288311	0.00213493813668671	0.0990167466896757
1_154605882_155673527	ENSG00000271380.1	RP11-307C12.12	Whole_Blood	COVID19_HGI_B2_ALL_eur_leave_23andme_20210107	1_155167786_A_G	0.666823	6.516e-08	1558	0.0707339905194898	0.00929643304453228	0.773251091836945	0.101581774893606	0.0451367097054273	0.339388484990969
1_154605882_155673527	ENSG00000271380.1	RP11-307C12.12	Brain_Frontal_Cortex_BA9	COVID19_HGI_B2_ALL_eur_leave_23andme_20210107	1_155167786_A_G	0.734193	6.516e-08	1556	0.0687609172467871	0.00981803580034993	0.751681162869857	0.107266411350277	0.0624734727327287	0.324956149872211
1_154605882_155673527	ENSG00000271380.1	RP11-307C12.12	Brain_Anterior_cingulate_cortex_BA24	COVID19_HGI_B2_ALL_eur_leave_ukbb_23andme_20210107	1_155167786_A_G	0.162616	1.02e-08	1552	0.015629949709099	0.00273826456987713	0.759868488947741	0.133035242257454	0.088728054515829	0.586642310611801
1_154605882_155673527	ENSG00000271380.1	RP11-307C12.12	Breast_Mammary_Tissue	COVID19_HGI_B2_ALL_eur_leave_23andme_20210107	1_155167786_A_G	0.274385	6.516e-08	1558	0.0675099997311059	0.0103075043309971	0.738007012167734	0.11260819132886	0.0715672924413032	0.309786553481316
1_154605882_155673527	ENSG00000271380.1	RP11-307C12.12	Brain_Hypothalamus	COVID19_HGI_C2_ALL_eur_leave_23andme_20210107	1_155105882_T_G	0.451744	1.015e-08	1637	0.0523577060797576	0.00848290855911858	0.752743414281507	0.121893715221193	0.064522255858424	0.936121081550596
1_154605882_155673527	ENSG00000271380.1	RP11-307C12.12	Brain_Amygdala	COVID19_HGI_C2_ALL_leave_UKBB_23andme_20210107	1_155040654_C_T	0.847492	0.0001591	1426	0.871506337597814	0.113809613715921	0.0120862160881441	0.00157731290708619	0.00102051969103476	0.13983301804423
1_154605882_155673527	ENSG00000271380.1	RP11-307C12.12	Vagina	COVID19_HGI_B2_ALL_leave_23andme_20210107	1_155173527_G_A	0.237359	2.603e-07	1390	0.243725421579655	0.0349314826730883	0.579690374483188	0.0830243924770564	0.0586283287870122	0.337175871730465
1_154605882_155673527	ENSG00000271380.1	RP11-307C12.12	Adrenal_Gland	COVID19_HGI_B2_ALL_eur_leave_23andme_20210107	1_155173527_G_A	0.180678	7.255e-08	1557	0.0678909502550899	0.00988835479069757	0.742171250216517	0.108025632945432	0.0720238117922637	0.295916894792802
1_154605882_155673527	ENSG00000271380.1	RP11-307C12.12	Uterus	COVID19_HGI_B2_ALL_eur_leave_ukbb_23andme_20210107	1_155167786_A_G	0.579411	1.02e-08	1552	0.0164789894947607	0.00237566958562496	0.801145698861048	0.115431437849047	0.0645682042095194	0.604461637131138
1_154605882_155673527	ENSG00000271380.1	RP11-307C12.12	Spleen	COVID19_HGI_B2_ALL_eur_leave_ukbb_23andme_20210107	1_155167786_A_G	0.181616	1.02e-08	1555	0.0162261134326469	0.00219693810415397	0.788852323178978	0.106720825484123	0.0860037998000987	0.610345241562324
1_154605882_155673527	ENSG00000271380.1	RP11-307C12.12	Adipose_Visceral_Omentum	COVID19_HGI_B2_ALL_eur_leave_23andme_20210107	1_155167786_A_G	0.894979	6.516e-08	1558	0.0709993893005897	0.00902975935808651	0.776152382938303	0.0986665315322161	0.045151936870805	0.332145245165003
1_154605882_155673527	ENSG00000271380.1	RP11-307C12.12	Skin_Sun_Exposed_Lower_leg	COVID19_HGI_B1_ALL_eur_leave_ukbb_23andme_20210107	1_155167786_A_G	0.349131	0.001873	1566	0.815015721037097	0.147495733966705	0.0289546989508827	0.00523671783507293	0.00329712821024254	0.0262951759349775
1_154605882_155673527	ENSG00000271380.1	RP11-307C12.12	Uterus	COVID19_HGI_C2_ALL_eur_leave_23andme_20210107	1_155105882_T_G	0.670534	1.015e-08	1631	0.0529627647294881	0.0080359219109484	0.761439071563645	0.115469355486583	0.0620928863093364	0.931041875780221
1_154605882_155673527	ENSG00000271380.1	RP11-307C12.12	Brain_Spinal_cord_cervical_c-1	COVID19_HGI_B1_ALL_leave_23andme_20210107	1_155181989_G_A	0.314134	0.002266	1425	0.848357229016169	0.118197043050899	0.0270264069833731	0.00376278717374045	0.00265653377581805	0.0358746823157682
1_154605882_155673527	ENSG00000271380.1	RP11-307C12.12	Brain_Cerebellar_Hemisphere	COVID19_HGI_C2_ALL_eur_leave_ukbb_23andme_20210107	1_155040654_C_T	0.494837	0.0001912	1637	0.842051055367559	0.135733512627778	0.0176156974052589	0.00283778141055661	0.00176195318884769	0.071136393915977
1_154605882_155673527	ENSG00000271380.1	RP11-307C12.12	Ovary	COVID19_HGI_C2_ALL_eur_leave_23andme_20210107	1_155105882_T_G	0.507337	1.015e-08	1639	0.0525483589228121	0.00839626980499617	0.75548507546156	0.120649822174345	0.0629204736362864	0.93234986387447
1_154605882_155673527	ENSG00000271380.1	RP11-307C12.12	Esophagus_Muscularis	COVID19_HGI_B1_ALL_leave_UKBB_23andme_20210107	1_154753467_T_C	0.537032	0.003463	1331	0.860568049756392	0.107932880695772	0.0258635322665362	0.00324142320319916	0.0023941140781007	0.026961338456169
1_154605882_155673527	ENSG00000271380.1	RP11-307C12.12	Cells_EBV-transformed_lymphocytes	COVID19_HGI_A2_ALL_eur_leave_ukbb_23andme_20210107	1_155153537_C_T	0.614725	4.065e-06	1682	0.556892893324478	0.0831947727920407	0.291347332436888	0.0434995969070178	0.025065404539575	0.209614432094162
1_154605882_155673527	ENSG00000271380.1	RP11-307C12.12	Testis	COVID19_HGI_B2_ALL_eur_leave_ukbb_23andme_20210107	1_155167786_A_G	0.101537	1.02e-08	1558	0.0158232165029042	0.00221968286658313	0.769265272261003	0.107807748246038	0.104884080123472	0.61812564075022
1_154605882_155673527	ENSG00000271380.1	RP11-307C12.12	Brain_Nucleus_accumbens_basal_ganglia	COVID19_HGI_C2_ALL_leave_23andme_20210107	1_155105882_T_G	0.0610035	1.453e-06	1503	0.736868231940061	0.0968058856061307	0.13103182613876	0.017196176561899	0.0180978797531491	0.67964355828457
1_154605882_155673527	ENSG00000271380.1	RP11-307C12.12	Esophagus_Muscularis	COVID19_HGI_B2_ALL_eur_leave_ukbb_23andme_20210107	1_155167786_A_G	0.254297	1.02e-08	1558	0.0162849707905972	0.00249348286370424	0.791714028983419	0.121155406261511	0.0683521111007683	0.621200050112822
1_154605882_155673527	ENSG00000271380.1	RP11-307C12.12	Brain_Amygdala	COVID19_HGI_A2_ALL_leave_UKBB_23andme_20210107	1_155173527_G_A	0.973331	5.098e-07	1347	0.233512255056544	0.0286178354964898	0.612424926941501	0.0750046174901613	0.0504403650153047	0.327389872951785
1_154605882_155673527	ENSG00000271380.1	RP11-307C12.12	Esophagus_Mucosa	COVID19_HGI_B2_ALL_leave_UKBB_23andme_20210107	1_155040654_C_T	0.360257	7.436e-07	1257	0.299594526341537	0.0310182914824475	0.573227390638691	0.0593118140480776	0.0368479774892463	0.287283935724375
1_154605882_155673527	ENSG00000271380.1	RP11-307C12.12	Testis	COVID19_HGI_B1_ALL_eur_leave_23andme_20210107	1_155207733_C_T	0.156714	0.001256	1565	0.840432677721317	0.118941150578133	0.0327403259178064	0.00463027682238515	0.00325556896035815	0.0594300756097329
1_154605882_155673527	ENSG00000271380.1	RP11-307C12.12	Brain_Frontal_Cortex_BA9	COVID19_HGI_C2_ALL_leave_UKBB_23andme_20210107	1_155040654_C_T	0.221531	0.0001591	1425	0.872130247610167	0.113137647694562	0.0120925310379249	0.0015676392989158	0.00107193435843046	0.17107518494352
1_154605882_155673527	ENSG00000271380.1	RP11-307C12.12	Pancreas	COVID19_HGI_B1_ALL_leave_UKBB_23andme_20210107	1_154753467_T_C	0.674721	0.003463	1331	0.874256245915962	0.0944123573584649	0.0262749176336131	0.00283524996398876	0.00222122912797076	0.0293231067097489
1_154605882_155673527	ENSG00000271380.1	RP11-307C12.12	Thyroid	COVID19_HGI_B1_ALL_eur_leave_ukbb_23andme_20210107	1_155167786_A_G	0.02519	0.001873	1566	0.850559765733273	0.112128918958793	0.0302174563273476	0.00398044052822298	0.00311341845236401	0.128675563994387
1_154605882_155673527	ENSG00000271380.1	RP11-307C12.12	Heart_Left_Ventricle	COVID19_HGI_C2_ALL_eur_leave_ukbb_23andme_20210107	1_155040654_C_T	0.706362	0.0001912	1640	0.853059735290525	0.124948890695299	0.017855248725982	0.00261376168874221	0.00152236359945134	0.0670552027170841
1_154605882_155673527	ENSG00000271380.1	RP11-307C12.12	Prostate	COVID19_HGI_A2_ALL_leave_23andme_20210107	1_155173527_G_A	0.383588	3.926e-07	1346	0.233232055672029	0.04261560945406	0.567196201949068	0.103583375443536	0.0533727574813078	0.295606521006253
1_154605882_155673527	ENSG00000271380.1	RP11-307C12.12	Cells_EBV-transformed_lymphocytes	COVID19_HGI_C2_ALL_eur_leave_23andme_20210107	1_155105882_T_G	0.957881	1.015e-08	1634	0.0534738693608792	0.00773482828071244	0.768789998952799	0.111144216431011	0.0588570869745988	0.931809255751911
1_154605882_155673527	ENSG00000271380.1	RP11-307C12.12	Artery_Tibial	COVID19_HGI_B1_ALL_leave_23andme_20210107	1_155137395_G_T	0.00469756	0.003259	1434	0.851604462245279	0.113221421176779	0.0281370720141064	0.00373754430978336	0.00329950025405301	0.152126322886288
1_154605882_155673527	ENSG00000271380.1	RP11-307C12.12	Uterus	COVID19_HGI_A2_ALL_eur_leave_23andme_20210107	1_155153537_C_T	0.887698	2.613e-06	1671	0.561042080115258	0.087293012126006	0.28365319288472	0.0441099385962295	0.0239017762777866	0.216713080476741
1_154605882_155673527	ENSG00000271380.1	RP11-307C12.12	Nerve_Tibial	COVID19_HGI_B2_ALL_eur_leave_ukbb_23andme_20210107	1_155167786_A_G	0.75711	1.02e-08	1558	0.0168758524336993	0.00222159230879168	0.820440472053418	0.107952953094458	0.0525091301096326	0.546632514559191
1_154605882_155673527	ENSG00000271380.1	RP11-307C12.12	Pancreas	COVID19_HGI_B2_ALL_leave_23andme_20210107	1_155173527_G_A	0.8655	2.603e-07	1390	0.255124941236255	0.0285960415101085	0.606803638974979	0.0679729455649231	0.0415024327137341	0.323134259391374
1_154605882_155673527	ENSG00000271380.1	RP11-307C12.12	Minor_Salivary_Gland	COVID19_HGI_B1_ALL_eur_leave_23andme_20210107	1_155181989_G_A	0.0897505	0.0015	1545	0.823211827046724	0.136744787768615	0.0313694277790497	0.00520734985928947	0.0034666075463222	0.0440859242055047
1_154605882_155673527	ENSG00000271380.1	RP11-307C12.12	Stomach	COVID19_HGI_B1_ALL_eur_leave_ukbb_23andme_20210107	1_155167786_A_G	0.626499	0.001873	1566	0.858976757543759	0.104369086127286	0.0305164830303351	0.00370544160508213	0.00243223169353767	0.0348313511642062
1_154605882_155673527	ENSG00000271380.1	RP11-307C12.12	Pancreas	COVID19_HGI_C2_ALL_eur_leave_23andme_20210107	1_155105882_T_G	0.39176	1.015e-08	1639	0.0536277804498506	0.00733472166718661	0.771003863688752	0.10538827386559	0.0626453603286214	0.931088123680527
1_154605882_155673527	ENSG00000271380.1	RP11-307C12.12	Brain_Anterior_cingulate_cortex_BA24	COVID19_HGI_A2_ALL_eur_leave_23andme_20210107	1_155153537_C_T	0.120542	2.613e-06	1682	0.541505306439266	0.102143436851879	0.273869937853916	0.0516288753008629	0.0308524435540763	0.264570976708916
1_154605882_155673527	ENSG00000271380.1	RP11-307C12.12	Lung	COVID19_HGI_C2_ALL_leave_UKBB_23andme_20210107	1_155040654_C_T	0.479149	0.0001591	1426	0.880149215116376	0.105301822282086	0.0122060771617889	0.00145946232960654	0.00088342311014212	0.137068714222644
1_154605882_155673527	ENSG00000271380.1	RP11-307C12.12	Vagina	COVID19_HGI_B2_ALL_eur_leave_23andme_20210107	1_155167786_A_G	0.228521	6.516e-08	1555	0.0669264187343523	0.0107729316488804	0.731623585778273	0.11769412654428	0.0729829372942148	0.348826895309479
1_154605882_155673527	ENSG00000271380.1	RP11-307C12.12	Esophagus_Gastroesophageal_Junction	COVID19_HGI_B2_ALL_leave_23andme_20210107	1_155173527_G_A	0.925327	2.603e-07	1390	0.254230732604827	0.0279433740779692	0.604676802418256	0.0664153730192612	0.0467337178796871	0.284603637268269
1_154605882_155673527	ENSG00000271380.1	RP11-307C12.12	Minor_Salivary_Gland	COVID19_HGI_B1_ALL_leave_UKBB_23andme_20210107	1_155137395_G_T	0.0659413	0.003085	1327	0.846211799917521	0.122118789014614	0.025303928743648	0.00364895216056786	0.00271653016364917	0.0356954444839993
1_154605882_155673527	ENSG00000271380.1	RP11-307C12.12	Brain_Hypothalamus	COVID19_HGI_C2_ALL_eur_leave_ukbb_23andme_20210107	1_155105882_T_G	0.451744	0.0001365	1638	0.841580664856763	0.136406299055478	0.017609849205713	0.00285271467120853	0.00155047221083753	0.0762612363100923
1_154605882_155673527	ENSG00000271380.1	RP11-307C12.12	Nerve_Tibial	COVID19_HGI_A2_ALL_leave_UKBB_23andme_20210107	1_155173527_G_A	0.900222	5.098e-07	1347	0.239242658907562	0.0264948804971953	0.627453869036877	0.0694498947618691	0.0373586967964969	0.321312094591636
1_154605882_155673527	ENSG00000271380.1	RP11-307C12.12	Pituitary	COVID19_HGI_B1_ALL_eur_leave_ukbb_23andme_20210107	1_155167786_A_G	0.814107	0.001873	1565	0.83731635900034	0.125713680985479	0.0297265680481016	0.00446032846205339	0.00278306350402583	0.0317864858418507
1_154605882_155673527	ENSG00000271380.1	RP11-307C12.12	Small_Intestine_Terminal_Ileum	COVID19_HGI_C2_ALL_eur_leave_ukbb_23andme_20210107	1_155040654_C_T	0.0130387	0.0001912	1634	0.80550457210735	0.169667307540423	0.0168219261482209	0.00353881594506912	0.0044673782589376	0.08801339892847
1_154605882_155673527	ENSG00000271380.1	RP11-307C12.12	Uterus	COVID19_HGI_B1_ALL_leave_UKBB_23andme_20210107	1_154753467_T_C	0.317294	0.003463	1328	0.862871839831221	0.105701932163622	0.0258663392510936	0.00316623685686426	0.0023936518971986	0.0301672978834554
1_154605882_155673527	ENSG00000271380.1	RP11-307C12.12	Brain_Putamen_basal_ganglia	COVID19_HGI_B2_ALL_eur_leave_23andme_20210107	1_155167786_A_G	0.860784	6.516e-08	1556	0.0672980024152634	0.0110214815216106	0.735688849656242	0.120419148739114	0.0655725176677706	0.299084765770193
1_154605882_155673527	ENSG00000271380.1	RP11-307C12.12	Brain_Anterior_cingulate_cortex_BA24	COVID19_HGI_B1_ALL_leave_UKBB_23andme_20210107	1_154753467_T_C	0.0554716	0.003463	1327	0.840808040453624	0.127675756819349	0.0250925893174064	0.00380766556412548	0.00261594784549466	0.0302737376913133
1_154605882_155673527	ENSG00000271380.1	RP11-307C12.12	Adrenal_Gland	COVID19_HGI_B2_ALL_eur_leave_ukbb_23andme_20210107	1_155167786_A_G	0.436456	1.02e-08	1557	0.0163502754418403	0.00238142674225459	0.794888832678932	0.11570532792432	0.0706741372126532	0.538964091904192
1_154605882_155673527	ENSG00000271380.1	RP11-307C12.12	Minor_Salivary_Gland	COVID19_HGI_B2_ALL_leave_23andme_20210107	1_155173527_G_A	0.0445375	2.603e-07	1387	0.235922288019131	0.0355711413399251	0.561115594051528	0.0845192329223596	0.0828717436670567	0.35146029675974
1_154605882_155673527	ENSG00000271380.1	RP11-307C12.12	Liver	COVID19_HGI_B1_ALL_eur_leave_23andme_20210107	1_155207733_C_T	0.527117	0.001256	1563	0.823203203891415	0.13608779259179	0.0320466676502864	0.00529442519780597	0.00336791066870225	0.0425640761950574
1_154605882_155673527	ENSG00000271380.1	RP11-307C12.12	Small_Intestine_Terminal_Ileum	COVID19_HGI_B1_ALL_eur_leave_ukbb_23andme_20210107	1_155167786_A_G	0.332175	0.001873	1561	0.800905908196329	0.161747307208287	0.0283629697730406	0.00572479709756959	0.00325901772477373	0.0329319231196604
1_154605882_155673527	ENSG00000271380.1	RP11-307C12.12	Colon_Transverse	COVID19_HGI_B2_ALL_eur_leave_23andme_20210107	1_155167786_A_G	0.54346	6.516e-08	1558	0.0692102190137946	0.00989548460369718	0.75659349947102	0.108119452716154	0.0561813441953346	0.322181948052929
1_154605882_155673527	ENSG00000271380.1	RP11-307C12.12	Esophagus_Muscularis	COVID19_HGI_B1_ALL_eur_leave_23andme_20210107	1_155207733_C_T	0.916801	0.001256	1565	0.833240249385067	0.126333393855638	0.032460133995108	0.00491846064513465	0.0030477621190522	0.038655046906504
1_154605882_155673527	ENSG00000271380.1	RP11-307C12.12	Whole_Blood	COVID19_HGI_C2_ALL_leave_UKBB_23andme_20210107	1_155040654_C_T	0.857454	0.0001591	1426	0.882769372471793	0.10272526127574	0.012242414003664	0.00142377433541095	0.000839177913392931	0.122561177032487
1_154605882_155673527	ENSG00000271380.1	RP11-307C12.12	Breast_Mammary_Tissue	COVID19_HGI_C2_ALL_leave_23andme_20210107	1_155105882_T_G	0.675637	1.453e-06	1504	0.733425928913065	0.108042842037063	0.130423417774259	0.0192041022251705	0.00890370905044167	0.564311612973298
1_154605882_155673527	ENSG00000271380.1	RP11-307C12.12	Brain_Substantia_nigra	COVID19_HGI_C2_ALL_leave_23andme_20210107	1_155105882_T_G	0.0220324	1.453e-06	1488	0.73175823988221	0.103235304946403	0.127269261437519	0.0179351457732224	0.0198020479606456	0.657326375768508
1_154605882_155673527	ENSG00000271380.1	RP11-307C12.12	Prostate	COVID19_HGI_A2_ALL_eur_leave_ukbb_23andme_20210107	1_155153537_C_T	0.191656	4.065e-06	1686	0.526167244767448	0.113542119647171	0.274860679312315	0.0592862982454489	0.0261436580276169	0.260902530080364
1_154605882_155673527	ENSG00000271380.1	RP11-307C12.12	Testis	COVID19_HGI_C2_ALL_leave_UKBB_23andme_20210107	1_155040654_C_T	0.942027	0.0001591	1426	0.873990565929815	0.111210510845913	0.0121206678404006	0.00154115146860557	0.0011371039152661	0.104122832158655
1_154605882_155673527	ENSG00000271380.1	RP11-307C12.12	Vagina	COVID19_HGI_C2_ALL_leave_23andme_20210107	1_155105882_T_G	0.627472	1.453e-06	1503	0.727153198813994	0.113017247615009	0.129304776460159	0.0200866610410767	0.0104381160697617	0.597038211091934
1_154605882_155673527	ENSG00000271380.1	RP11-307C12.12	Brain_Amygdala	COVID19_HGI_A2_ALL_eur_leave_ukbb_23andme_20210107	1_155153537_C_T	0.676663	4.065e-06	1680	0.554180251487497	0.086186320841869	0.289928695938035	0.0450651801276586	0.0246395516049408	0.220747725558247
1_154605882_155673527	ENSG00000271380.1	RP11-307C12.12	Prostate	COVID19_HGI_B1_ALL_eur_leave_23andme_20210107	1_155207733_C_T	0.128607	0.001256	1562	0.797758432282287	0.161561250724199	0.0310082025993617	0.00627635484155359	0.0033957595525991	0.0545484613009396
1_154605882_155673527	ENSG00000271380.1	RP11-307C12.12	Brain_Amygdala	COVID19_HGI_B1_ALL_eur_leave_ukbb_23andme_20210107	1_155167786_A_G	0.672798	0.001873	1559	0.841740194358044	0.121414550122445	0.0297287422422872	0.00428531125481516	0.00283120202240837	0.0364628195570542
1_154605882_155673527	ENSG00000271380.1	RP11-307C12.12	Cells_Transformed_fibroblasts	COVID19_HGI_A2_ALL_eur_leave_ukbb_23andme_20210107	1_155153537_C_T	0.603292	4.065e-06	1689	0.560723247637124	0.0826237541504093	0.293395694947608	0.0432124300960653	0.0200448731687944	0.210641152963948
1_154605882_155673527	ENSG00000271380.1	RP11-307C12.12	Ovary	COVID19_HGI_A2_ALL_eur_leave_23andme_20210107	1_155153537_C_T	0.702737	2.613e-06	1688	0.557646252208201	0.0919601803086645	0.282056803062726	0.0464915032356855	0.0218452611847232	0.232071034316706
1_154605882_155673527	ENSG00000271380.1	RP11-307C12.12	Thyroid	COVID19_HGI_B1_ALL_leave_23andme_20210107	1_155181989_G_A	0.144117	0.002266	1434	0.864079171357403	0.101332768428231	0.0285492372905981	0.00334534840296845	0.00269347452079912	0.043428664825931
1_154605882_155673527	ENSG00000271380.1	RP11-307C12.12	Colon_Sigmoid	COVID19_HGI_C2_ALL_eur_leave_23andme_20210107	1_155105882_T_G	0.0397977	1.015e-08	1639	0.0440900114650468	0.0117433403225104	0.633879845566629	0.168691809733475	0.141594992912339	0.899198926590556
1_154605882_155673527	ENSG00000271380.1	RP11-307C12.12	Artery_Coronary	COVID19_HGI_C2_ALL_eur_leave_ukbb_23andme_20210107	1_155105882_T_G	0.219607	0.0001365	1638	0.849027160146848	0.128907655340053	0.0177643459332536	0.00269555246147269	0.00160528611837317	0.0888517687959491
1_154605882_155673527	ENSG00000271380.1	RP11-307C12.12	Brain_Nucleus_accumbens_basal_ganglia	COVID19_HGI_C2_ALL_leave_UKBB_23andme_20210107	1_155040654_C_T	0.386011	0.0001591	1425	0.876647947083587	0.108638764313848	0.0121551712470589	0.0015052790805949	0.00105283827491081	0.149804745833809
1_154605882_155673527	ENSG00000271380.1	RP11-307C12.12	Esophagus_Mucosa	COVID19_HGI_C2_ALL_eur_leave_ukbb_23andme_20210107	1_155040654_C_T	0.360257	0.0001912	1640	0.858773484300451	0.119498939317657	0.0179748422380299	0.00249995926894653	0.0012527748749158	0.0928644376217926
1_154605882_155673527	ENSG00000271380.1	RP11-307C12.12	Heart_Left_Ventricle	COVID19_HGI_B1_ALL_eur_leave_23andme_20210107	1_155207733_C_T	0.853141	0.001256	1565	0.841866741804829	0.117950217003399	0.032796192052865	0.004592134360609	0.00279471477829775	0.045745979625475
1_154605882_155673527	ENSG00000271380.1	RP11-307C12.12	Esophagus_Gastroesophageal_Junction	COVID19_HGI_B2_ALL_leave_UKBB_23andme_20210107	1_155040654_C_T	0.0745822	7.436e-07	1257	0.295007745098033	0.0287897018333681	0.564451300248285	0.0550278800100767	0.0567233728102374	0.391245347551332
1_154605882_155673527	ENSG00000271380.1	RP11-307C12.12	Brain_Frontal_Cortex_BA9	COVID19_HGI_B1_ALL_eur_leave_ukbb_23andme_20210107	1_155167786_A_G	0.734193	0.001873	1562	0.842362305200537	0.120803821847332	0.0297744203249057	0.00426718009723459	0.00279227252999031	0.0355818822547497
1_154605882_155673527	ENSG00000271380.1	RP11-307C12.12	Spleen	COVID19_HGI_A2_ALL_leave_UKBB_23andme_20210107	1_155173527_G_A	0.233032	5.098e-07	1347	0.232349440329395	0.0265616737101806	0.609375250922792	0.0696003165075293	0.0621133185301036	0.333013695557507
1_154605882_155673527	ENSG00000271380.1	RP11-307C12.12	Thyroid	COVID19_HGI_A2_ALL_eur_leave_23andme_20210107	1_155153537_C_T	0.0353695	2.613e-06	1689	0.545418916941251	0.0775127151843185	0.275878237929746	0.0391446461398071	0.062045483804878	0.277713542707611
1_154605882_155673527	ENSG00000271380.1	RP11-307C12.12	Pituitary	COVID19_HGI_A2_ALL_leave_UKBB_23andme_20210107	1_155173527_G_A	0.838314	5.098e-07	1347	0.233875204633002	0.0297648855181303	0.61337682288286	0.0780184236348509	0.0449646633311565	0.326709994593026
1_154605882_155673527	ENSG00000271380.1	RP11-307C12.12	Brain_Anterior_cingulate_cortex_BA24	COVID19_HGI_A2_ALL_eur_leave_ukbb_23andme_20210107	1_155153537_C_T	0.120542	4.065e-06	1682	0.535094344115359	0.100934145423882	0.279946883720058	0.0527747642228626	0.0312498625178383	0.252842370796232
1_154605882_155673527	ENSG00000271380.1	RP11-307C12.12	Colon_Sigmoid	COVID19_HGI_A2_ALL_eur_leave_23andme_20210107	1_155173527_G_A	0.00101116	3.61e-06	1689	0.433407145375755	0.117551364904012	0.219221585204577	0.0592881015679379	0.170531802947719	0.286420368639455
1_154605882_155673527	ENSG00000271380.1	RP11-307C12.12	Cells_Transformed_fibroblasts	COVID19_HGI_B2_ALL_leave_UKBB_23andme_20210107	1_155167786_A_G	0.918974	5.589e-07	1257	0.299208536202527	0.0317508414118794	0.572488858720572	0.0607144447218111	0.0358373189432105	0.272807889671952
1_154605882_155673527	ENSG00000271380.1	RP11-307C12.12	Minor_Salivary_Gland	COVID19_HGI_B1_ALL_eur_leave_ukbb_23andme_20210107	1_155167786_A_G	0.0568837	0.001873	1546	0.826245629375163	0.137333852280212	0.0285886512597367	0.00474876001246616	0.00308310707242187	0.0586681247396092
1_154605882_155673527	ENSG00000271380.1	RP11-307C12.12	Artery_Aorta	COVID19_HGI_C2_ALL_eur_leave_23andme_20210107	1_155105882_T_G	0.370862	1.015e-08	1639	0.0534122181517255	0.00774035912015479	0.767904735525587	0.111223028534847	0.0597196586676853	0.93458339172952
1_154605882_155673527	ENSG00000271380.1	RP11-307C12.12	Artery_Aorta	COVID19_HGI_B2_ALL_leave_UKBB_23andme_20210107	1_155167786_A_G	0.884283	5.589e-07	1257	0.298605907376418	0.0316974587202359	0.571335822469434	0.0606103921685095	0.0377504192654033	0.287667122609858
1_154605882_155673527	ENSG00000271380.1	RP11-307C12.12	Stomach	COVID19_HGI_C2_ALL_eur_leave_23andme_20210107	1_155105882_T_G	0.506898	1.015e-08	1639	0.0542851814114169	0.00689671639293972	0.780455283775665	0.099094471396029	0.0592683470239496	0.928220205596382
1_154605882_155673527	ENSG00000271380.1	RP11-307C12.12	Skin_Not_Sun_Exposed_Suprapubic	COVID19_HGI_C2_ALL_leave_UKBB_23andme_20210107	1_155040654_C_T	0.884251	0.0001591	1426	0.872713291130556	0.11265757004907	0.0121029543499051	0.00156139187291031	0.000964792597558295	0.107547928201471
1_154605882_155673527	ENSG00000271380.1	RP11-307C12.12	Brain_Spinal_cord_cervical_c-1	COVID19_HGI_B2_ALL_eur_leave_23andme_20210107	1_155167786_A_G	0.104864	6.516e-08	1546	0.0662384685044053	0.010012252566286	0.724037398833471	0.109351259456602	0.0903606206392358	0.333666476768151
1_154605882_155673527	ENSG00000271380.1	RP11-307C12.12	Brain_Cortex	COVID19_HGI_A2_ALL_leave_UKBB_23andme_20210107	1_155173527_G_A	0.144228	5.098e-07	1347	0.218936454899114	0.0391427320543075	0.574197454279022	0.102593228476392	0.0651301302911643	0.350069358454984
1_154605882_155673527	ENSG00000271380.1	RP11-307C12.12	Brain_Cerebellar_Hemisphere	COVID19_HGI_A2_ALL_eur_leave_ukbb_23andme_20210107	1_155153537_C_T	0.761955	4.065e-06	1685	0.54956678238427	0.0912397660505498	0.287539502846626	0.047713728450677	0.0239402202678771	0.212455660299698
1_154605882_155673527	ENSG00000271380.1	RP11-307C12.12	Brain_Spinal_cord_cervical_c-1	COVID19_HGI_A2_ALL_leave_23andme_20210107	1_155173527_G_A	0.104864	3.926e-07	1344	0.239314120644718	0.0313128642645537	0.581983743754953	0.076077885005763	0.0713113863300124	0.313435272245021
1_154605882_155673527	ENSG00000271380.1	RP11-307C12.12	Testis	COVID19_HGI_B2_ALL_eur_leave_23andme_20210107	1_155167786_A_G	0.101537	6.516e-08	1558	0.0664369980767148	0.00931979072087103	0.726277153655479	0.101786073479629	0.0961799840673058	0.356766041077081
1_154605882_155673527	ENSG00000271380.1	RP11-307C12.12	Vagina	COVID19_HGI_B2_ALL_eur_leave_ukbb_23andme_20210107	1_155167786_A_G	0.228521	1.02e-08	1555	0.0159911826968674	0.00257404955226877	0.77743050820992	0.125061560634211	0.0789426989067331	0.611273660490293
1_154605882_155673527	ENSG00000271380.1	RP11-307C12.12	Adrenal_Gland	COVID19_HGI_B2_ALL_leave_23andme_20210107	1_155173527_G_A	0.180678	2.603e-07	1389	0.246982720577902	0.0317318424411616	0.587436914292698	0.075414277225373	0.058434245462866	0.370145180592391
1_154605882_155673527	ENSG00000271380.1	RP11-307C12.12	Ovary	COVID19_HGI_B2_ALL_eur_leave_23andme_20210107	1_155167786_A_G	0.876532	6.516e-08	1558	0.0685478958972497	0.0104150256129254	0.749353103881066	0.113797274978054	0.0578866996307052	0.319389504076304
1_154605882_155673527	ENSG00000271380.1	RP11-307C12.12	Spleen	COVID19_HGI_B2_ALL_leave_UKBB_23andme_20210107	1_155167786_A_G	0.181616	5.589e-07	1257	0.290923804646244	0.0309036463385463	0.556637317271725	0.0590668380331734	0.0624683937103116	0.291112008404359
1_154605882_155673527	ENSG00000271380.1	RP11-307C12.12	Brain_Spinal_cord_cervical_c-1	COVID19_HGI_B1_ALL_eur_leave_ukbb_23andme_20210107	1_155167786_A_G	0.104864	0.001873	1554	0.83604042939786	0.127363058013709	0.0292383441773224	0.00445128551586608	0.00290688289524258	0.0522986275509932
1_154605882_155673527	ENSG00000271380.1	RP11-307C12.12	Thyroid	COVID19_HGI_B2_ALL_leave_UKBB_23andme_20210107	1_155167786_A_G	0.02519	5.589e-07	1257	0.274131666051989	0.027631998445394	0.524508179576284	0.0527485389299771	0.120979616996356	0.409508149467033
1_154605882_155673527	ENSG00000271380.1	RP11-307C12.12	Brain_Cerebellum	COVID19_HGI_A2_ALL_leave_23andme_20210107	1_155173527_G_A	0.586794	3.926e-07	1346	0.250134521481158	0.0271415783228164	0.608301248092437	0.065957041631004	0.0484656104725845	0.307349172683568
1_154605882_155673527	ENSG00000271380.1	RP11-307C12.12	Liver	COVID19_HGI_B1_ALL_eur_leave_ukbb_23andme_20210107	1_155167786_A_G	0.183977	0.001873	1564	0.826159042111753	0.136627543558414	0.0292772443521769	0.00483867966650933	0.00309749031114721	0.043120712844725
1_154605882_155673527	ENSG00000271380.1	RP11-307C12.12	Lung	COVID19_HGI_B1_ALL_leave_UKBB_23andme_20210107	1_155137395_G_T	0.11459	0.003085	1331	0.870667871835932	0.0978954358561509	0.026167072555203	0.00293982191780096	0.00232979783491301	0.0390096271549151
1_154605882_155673527	ENSG00000271380.1	RP11-307C12.12	Brain_Frontal_Cortex_BA9	COVID19_HGI_C2_ALL_eur_leave_ukbb_23andme_20210107	1_155040654_C_T	0.221531	0.0001912	1637	0.850109363947608	0.127860651324075	0.0177737824494669	0.00267168023288893	0.00158452204596076	0.0995584496270063
1_154605882_155673527	ENSG00000271380.1	RP11-307C12.12	Skin_Sun_Exposed_Lower_leg	COVID19_HGI_B1_ALL_leave_UKBB_23andme_20210107	1_155137395_G_T	0.0420226	0.003085	1331	0.836313825116914	0.1316585020314	0.0251345952327472	0.0039539285459534	0.00293914907298612	0.0530746519120947
1_154605882_155673527	ENSG00000271380.1	RP11-307C12.12	Pancreas	COVID19_HGI_A2_ALL_leave_23andme_20210107	1_155173527_G_A	0.8655	3.926e-07	1346	0.251706024658215	0.0270552597912943	0.612122981047668	0.06575222600492	0.0433635084979024	0.290611884224227
1_154605882_155673527	ENSG00000271380.1	RP11-307C12.12	Brain_Caudate_basal_ganglia	COVID19_HGI_C2_ALL_leave_23andme_20210107	1_155105882_T_G	0.933644	1.453e-06	1504	0.727257087464219	0.112823622615198	0.129326427125649	0.0200526207221908	0.0105402420727429	0.529571666856741
1_154605882_155673527	ENSG00000271380.1	RP11-307C12.12	Spleen	COVID19_HGI_C2_ALL_leave_23andme_20210107	1_155105882_T_G	0.609287	1.453e-06	1504	0.743529082561983	0.0965985495088394	0.132220037960763	0.0171674092364191	0.0104849207319951	0.584398768772916
1_154605882_155673527	ENSG00000271380.1	RP11-307C12.12	Brain_Hypothalamus	COVID19_HGI_B2_ALL_eur_leave_23andme_20210107	1_155167786_A_G	0.170026	6.516e-08	1556	0.0671606177557293	0.01035038751809	0.734186849205361	0.113073200207018	0.0752289453138009	0.368897465173578
1_154605882_155673527	ENSG00000271380.1	RP11-307C12.12	Whole_Blood	COVID19_HGI_A2_ALL_eur_leave_ukbb_23andme_20210107	1_155153537_C_T	0.815033	4.065e-06	1689	0.563462986804584	0.0806543121778421	0.294829250057726	0.0421831037490253	0.0188703472108227	0.200701136172966
1_154605882_155673527	ENSG00000271380.1	RP11-307C12.12	Esophagus_Muscularis	COVID19_HGI_B2_ALL_leave_23andme_20210107	1_155173527_G_A	0.432268	2.603e-07	1390	0.248382884687743	0.0334638062652837	0.590767949057765	0.0795443749595644	0.0478409850296433	0.298224496610244
1_154605882_155673527	ENSG00000271380.1	RP11-307C12.12	Cells_Transformed_fibroblasts	COVID19_HGI_A2_ALL_leave_23andme_20210107	1_155173527_G_A	0.958885	3.926e-07	1346	0.252122401134479	0.0285276620253093	0.61313556551097	0.0693394443127175	0.0368749270165247	0.301933337161095
1_154605882_155673527	ENSG00000271380.1	RP11-307C12.12	Skin_Not_Sun_Exposed_Suprapubic	COVID19_HGI_B2_ALL_leave_23andme_20210107	1_155173527_G_A	0.80094	2.603e-07	1390	0.253638150296737	0.0317274678624267	0.603267371026724	0.075426469606116	0.0359405412079964	0.330808691982632
1_154605882_155673527	ENSG00000271380.1	RP11-307C12.12	Vagina	COVID19_HGI_B1_ALL_eur_leave_23andme_20210107	1_155207733_C_T	0.314441	0.001256	1561	0.826216865418691	0.13336948544853	0.0320484516838008	0.00517012647375571	0.00319507097522348	0.0503796359585208
1_154605882_155673527	ENSG00000271380.1	RP11-307C12.12	Brain_Caudate_basal_ganglia	COVID19_HGI_A2_ALL_leave_UKBB_23andme_20210107	1_155173527_G_A	0.0705307	5.098e-07	1347	0.219640113878134	0.0306094487350181	0.576042917587634	0.0801848738807383	0.0935226459184758	0.317686184702564
1_154605882_155673527	ENSG00000271380.1	RP11-307C12.12	Thyroid	COVID19_HGI_B2_ALL_eur_leave_ukbb_23andme_20210107	1_155167786_A_G	0.02519	1.02e-08	1558	0.0141803115770189	0.00184602894196574	0.689393414040639	0.0895419455945048	0.205038299845871	0.646850360028041
1_154605882_155673527	ENSG00000271380.1	RP11-307C12.12	Brain_Putamen_basal_ganglia	COVID19_HGI_B1_ALL_eur_leave_23andme_20210107	1_155207733_C_T	0.434509	0.001256	1561	0.82394960738857	0.135578813791455	0.0319835711601121	0.00525958692600327	0.00322842073385966	0.0483026056560277
1_154605882_155673527	ENSG00000271380.1	RP11-307C12.12	Esophagus_Mucosa	COVID19_HGI_A2_ALL_leave_23andme_20210107	1_155173527_G_A	0.715762	3.926e-07	1346	0.252655636100178	0.0280762213415093	0.614432337716744	0.0682418683190209	0.0365939365225477	0.31130508701732
1_154605882_155673527	ENSG00000271380.1	RP11-307C12.12	Muscle_Skeletal	COVID19_HGI_B1_ALL_leave_UKBB_23andme_20210107	1_154753201_A_C	0.0557014	0.001776	1331	0.852280879785243	0.116133460887361	0.0256144694666708	0.00348779435037512	0.00248339551034939	0.0630655747532251
1_154605882_155673527	ENSG00000271380.1	RP11-307C12.12	Brain_Cerebellar_Hemisphere	COVID19_HGI_B1_ALL_leave_UKBB_23andme_20210107	1_154753467_T_C	0.0261489	0.003463	1329	0.856248979519158	0.112200625720429	0.0256815215131821	0.00336273323796913	0.00250614000926172	0.0326754097548036
1_154605882_155673527	ENSG00000271380.1	RP11-307C12.12	Nerve_Tibial	COVID19_HGI_B2_ALL_leave_23andme_20210107	1_155173527_G_A	0.900222	2.603e-07	1390	0.255166161818754	0.0293133584402642	0.606901680347728	0.0696816181118932	0.0389371812813602	0.300053727615987
1_154605882_155673527	ENSG00000271380.1	RP11-307C12.12	Heart_Atrial_Appendage	COVID19_HGI_A2_ALL_leave_23andme_20210107	1_155173527_G_A	0.798794	3.926e-07	1346	0.253436537105797	0.0261190116750683	0.616331408079133	0.0634780961213832	0.0406349470186182	0.302786983490674
1_154605882_155673527	ENSG00000271380.1	RP11-307C12.12	Brain_Amygdala	COVID19_HGI_B2_ALL_leave_23andme_20210107	1_155173527_G_A	0.973331	2.603e-07	1390	0.249822611111714	0.031745823998245	0.594192276091259	0.0754572874211159	0.048782001377666	0.330495991891463
1_154605882_155673527	ENSG00000271380.1	RP11-307C12.12	Brain_Spinal_cord_cervical_c-1	COVID19_HGI_C2_ALL_leave_23andme_20210107	1_155105882_T_G	0.942258	1.453e-06	1497	0.728816626532956	0.106485068601351	0.12957734958502	0.0189159274969373	0.0162050277837359	0.377255098045741
1_154605882_155673527	ENSG00000271380.1	RP11-307C12.12	Liver	COVID19_HGI_B2_ALL_leave_UKBB_23andme_20210107	1_155167786_A_G	0.183977	5.589e-07	1257	0.28504608341507	0.0380799260686235	0.54539121459625	0.0728013167610584	0.0586814591589988	0.301323643421545
1_154605882_155673527	ENSG00000271380.1	RP11-307C12.12	Pancreas	COVID19_HGI_C2_ALL_leave_UKBB_23andme_20210107	1_155040654_C_T	0.59977	0.0001591	1426	0.883394372933302	0.102011322056588	0.0122510816292533	0.00141378302773011	0.000929440353126703	0.143138930703748
1_154605882_155673527	ENSG00000271380.1	RP11-307C12.12	Colon_Transverse	COVID19_HGI_B1_ALL_eur_leave_23andme_20210107	1_155181989_G_A	0.0570962	0.0015	1565	0.838613321767233	0.120818424270996	0.0326694501552662	0.00470346909227263	0.00319533471423178	0.0684159641418109
1_154605882_155673527	ENSG00000271380.1	RP11-307C12.12	Brain_Cerebellum	COVID19_HGI_B1_ALL_leave_UKBB_23andme_20210107	1_154753201_A_C	0.289233	0.001776	1331	0.873215029982023	0.0953904692701507	0.0262436249056162	0.0028645810966094	0.00228629474560078	0.032905636682706
1_154605882_155673527	ENSG00000271380.1	RP11-307C12.12	Skin_Not_Sun_Exposed_Suprapubic	COVID19_HGI_B2_ALL_eur_leave_23andme_20210107	1_155167786_A_G	0.880428	6.516e-08	1558	0.0701095549540142	0.00990666810193031	0.766424876049604	0.108252583707456	0.0453063171869961	0.328032823760547
1_154605882_155673527	ENSG00000271380.1	RP11-307C12.12	Spleen	COVID19_HGI_C2_ALL_eur_leave_23andme_20210107	1_155105882_T_G	0.609287	1.015e-08	1635	0.0534526198651425	0.00763609866689002	0.768481378086819	0.109722492019155	0.060707411361993	0.934557365707175
1_154605882_155673527	ENSG00000271380.1	RP11-307C12.12	Esophagus_Muscularis	COVID19_HGI_B1_ALL_leave_23andme_20210107	1_155181989_G_A	0.898144	0.002266	1434	0.846216469568773	0.119172229876094	0.0279590523527831	0.00393474144603569	0.00271750675631443	0.026573118181464
1_154605882_155673527	ENSG00000271380.1	RP11-307C12.12	Small_Intestine_Terminal_Ileum	COVID19_HGI_B1_ALL_leave_UKBB_23andme_20210107	1_154753467_T_C	0.767181	0.003463	1330	0.821008767319469	0.146862610626683	0.0246307798849921	0.00440287580967951	0.00309496635917588	0.020474192772877
1_154605882_155673527	ENSG00000271380.1	RP11-307C12.12	Brain_Anterior_cingulate_cortex_BA24	COVID19_HGI_B1_ALL_eur_leave_23andme_20210107	1_155207733_C_T	0.739071	0.001256	1559	0.815611252059611	0.143916758395791	0.0316398170671428	0.00557967674542341	0.00325249573203186	0.0444583448408796
1_154605882_155673527	ENSG00000271380.1	RP11-307C12.12	Muscle_Skeletal	COVID19_HGI_B1_ALL_eur_leave_23andme_20210107	1_155207733_C_T	0.999653	0.001256	1565	0.828060687093034	0.131509940491415	0.0322583563131496	0.00512011771137119	0.00305089839103056	0.0340683046788745
1_154605882_155673527	ENSG00000271380.1	RP11-307C12.12	Liver	COVID19_HGI_C2_ALL_leave_23andme_20210107	1_155105882_T_G	0.976249	1.453e-06	1502	0.72507242339791	0.116118187282452	0.12893467278848	0.0206392680650071	0.00923544846615154	0.557859162925836
1_154605882_155673527	ENSG00000271380.1	RP11-307C12.12	Brain_Hypothalamus	COVID19_HGI_C2_ALL_leave_UKBB_23andme_20210107	1_155040654_C_T	0.910807	0.0001591	1425	0.863369216519663	0.121941422028736	0.0119710548700286	0.00168975150298254	0.00102855507859033	0.131084049777962
1_154605882_155673527	ENSG00000271380.1	RP11-307C12.12	Small_Intestine_Terminal_Ileum	COVID19_HGI_C2_ALL_leave_UKBB_23andme_20210107	1_155040654_C_T	0.0130387	0.0001591	1425	0.825990364533848	0.15649029551635	0.0114514645661852	0.00216566677306721	0.00390220861054905	0.117076641933515
1_154605882_155673527	ENSG00000271380.1	RP11-307C12.12	Whole_Blood	COVID19_HGI_C2_ALL_leave_23andme_20210107	1_155105882_T_G	0.418324	1.453e-06	1504	0.748217966568621	0.0935638372506691	0.133053851238403	0.0166297037319428	0.00853464121036449	0.622567914311594
1_154605882_155673527	ENSG00000271380.1	RP11-307C12.12	Muscle_Skeletal	COVID19_HGI_A2_ALL_eur_leave_ukbb_23andme_20210107	1_155153537_C_T	0.400994	4.065e-06	1689	0.549553510726218	0.094154609799179	0.287551184777632	0.0492464445011584	0.0194942501958124	0.216906418858006
1_154605882_155673527	ENSG00000271380.1	RP11-307C12.12	Testis	COVID19_HGI_C2_ALL_leave_23andme_20210107	1_155105882_T_G	0.796251	1.453e-06	1504	0.74143272097746	0.0997180462900507	0.131847246882666	0.0177233483370946	0.00927863751272954	0.535006464307354
1_154605882_155673527	ENSG00000271380.1	RP11-307C12.12	Brain_Anterior_cingulate_cortex_BA24	COVID19_HGI_C2_ALL_eur_leave_ukbb_23andme_20210107	1_155105882_T_G	3.40968e-05	0.0001365	1634	0.822288842968301	0.151123050614238	0.0171942609736913	0.00315377991238986	0.00624006553137937	0.539124923512101
1_154605882_155673527	ENSG00000271380.1	RP11-307C12.12	Minor_Salivary_Gland	COVID19_HGI_C2_ALL_eur_leave_ukbb_23andme_20210107	1_155040654_C_T	0.532009	0.0001912	1619	0.832685878003275	0.145091902402858	0.0173127263567372	0.00301477275189047	0.00189472048523967	0.0691927757695614
1_154605882_155673527	ENSG00000271380.1	RP11-307C12.12	Artery_Aorta	COVID19_HGI_C2_ALL_eur_leave_ukbb_23andme_20210107	1_155105882_T_G	0.370862	0.0001365	1640	0.854214358618001	0.123834779097954	0.0178794159511411	0.00259048380881515	0.00148096252408894	0.0734055135711949
1_154605882_155673527	ENSG00000271380.1	RP11-307C12.12	Lung	COVID19_HGI_A2_ALL_eur_leave_ukbb_23andme_20210107	1_155153537_C_T	0.0529952	4.065e-06	1689	0.552020509495824	0.0811506281777657	0.288842029809461	0.0424261082898224	0.0355607242271269	0.37458948548434
1_154605882_155673527	ENSG00000271380.1	RP11-307C12.12	Brain_Cerebellum	COVID19_HGI_A2_ALL_eur_leave_23andme_20210107	1_155153537_C_T	0.493925	2.613e-06	1689	0.567467790349001	0.0811733020688929	0.287030774365737	0.0410349592006765	0.0232931740156922	0.239155912050118
1_154605882_155673527	ENSG00000271380.1	RP11-307C12.12	Liver	COVID19_HGI_B1_ALL_leave_23andme_20210107	1_155181989_G_A	0.998383	0.002266	1433	0.838023084643364	0.127117074820346	0.0276772525813511	0.00419528772545491	0.00298730022948419	0.0272786428575803
1_154605882_155673527	ENSG00000271380.1	RP11-307C12.12	Vagina	COVID19_HGI_A2_ALL_leave_23andme_20210107	1_155173527_G_A	0.237359	3.926e-07	1346	0.240370051065595	0.0334614847339993	0.584555067415031	0.0813145662067975	0.0602988305785771	0.307946427875599
1_154605882_155673527	ENSG00000271380.1	RP11-307C12.12	Brain_Frontal_Cortex_BA9	COVID19_HGI_A2_ALL_eur_leave_23andme_20210107	1_155153537_C_T	0.767087	2.613e-06	1684	0.561838093052222	0.087089759373146	0.284161573945842	0.0440246134957957	0.0228859601329941	0.236698002363549
1_154605882_155673527	ENSG00000271380.1	RP11-307C12.12	Brain_Amygdala	COVID19_HGI_A2_ALL_eur_leave_23andme_20210107	1_155153537_C_T	0.676663	2.613e-06	1680	0.561073656516338	0.0872583857808739	0.28376138496727	0.044106877465596	0.0237996952699214	0.236204365567557
1_154605882_155673527	ENSG00000271380.1	RP11-307C12.12	Artery_Aorta	COVID19_HGI_A2_ALL_eur_leave_23andme_20210107	1_155153537_C_T	0.550203	2.613e-06	1689	0.565969545273342	0.085008765230573	0.286272947310933	0.042978497016838	0.0197702451683136	0.245486217840882
1_154605882_155673527	ENSG00000271380.1	RP11-307C12.12	Esophagus_Muscularis	COVID19_HGI_B2_ALL_leave_UKBB_23andme_20210107	1_155040654_C_T	0.126424	7.436e-07	1257	0.290853885966159	0.0345060980983148	0.55650353878441	0.0659698692936619	0.0521666078574552	0.327250457997584
1_154605882_155673527	ENSG00000271380.1	RP11-307C12.12	Stomach	COVID19_HGI_A2_ALL_eur_leave_ukbb_23andme_20210107	1_155153537_C_T	0.904383	4.065e-06	1689	0.567878661218364	0.0748576694761029	0.297139730082859	0.0391479331673218	0.0209760060553533	0.201694811532196
1_154605882_155673527	ENSG00000271380.1	RP11-307C12.12	Brain_Amygdala	COVID19_HGI_A2_ALL_leave_23andme_20210107	1_155173527_G_A	0.973331	3.926e-07	1346	0.246801638083287	0.0302295205593382	0.600196020878433	0.0734657558566971	0.0493070646222446	0.307661737430633
1_154605882_155673527	ENSG00000271380.1	RP11-307C12.12	Vagina	COVID19_HGI_A2_ALL_leave_UKBB_23andme_20210107	1_155173527_G_A	0.237359	5.098e-07	1347	0.227484059754854	0.0316835455179946	0.596614976982632	0.0830342116990612	0.0611832060454586	0.330462077983599
1_154605882_155673527	ENSG00000271380.1	RP11-307C12.12	Brain_Putamen_basal_ganglia	COVID19_HGI_A2_ALL_leave_23andme_20210107	1_155173527_G_A	0.59324	3.926e-07	1346	0.241940866159246	0.0345749562932858	0.588375127022686	0.084031635124266	0.0510774154005155	0.300228406738725
1_154605882_155673527	ENSG00000271380.1	RP11-307C12.12	Adipose_Visceral_Omentum	COVID19_HGI_B2_ALL_leave_23andme_20210107	1_155173527_G_A	0.894563	2.603e-07	1390	0.257034568954633	0.0284155941101316	0.611345605914725	0.0675496070368765	0.0356546239836338	0.332920147854653
1_154605882_155673527	ENSG00000271380.1	RP11-307C12.12	Brain_Hippocampus	COVID19_HGI_A2_ALL_leave_UKBB_23andme_20210107	1_155173527_G_A	0.921054	5.098e-07	1346	0.232276946072575	0.0303626638591029	0.609184144675201	0.0795824402936913	0.0485938050994298	0.324373522047807
1_154605882_155673527	ENSG00000271380.1	RP11-307C12.12	Brain_Cortex	COVID19_HGI_B1_ALL_leave_23andme_20210107	1_155181989_G_A	0.263769	0.002266	1434	0.813769301726605	0.151208588945237	0.026886995619048	0.00499280022195504	0.00314231348715498	0.0295812281738581
1_154605882_155673527	ENSG00000271380.1	RP11-307C12.12	Esophagus_Gastroesophageal_Junction	COVID19_HGI_C2_ALL_leave_23andme_20210107	1_155105882_T_G	0.535574	1.453e-06	1504	0.750609976886967	0.0904437466235526	0.133479216839442	0.016074006900719	0.00939305274931967	0.603834024791516
1_154605882_155673527	ENSG00000271380.1	RP11-307C12.12	Muscle_Skeletal	COVID19_HGI_B2_ALL_eur_leave_ukbb_23andme_20210107	1_155167786_A_G	0.430091	1.02e-08	1558	0.0165317377135131	0.00261194202130372	0.803710908638516	0.126932584240414	0.0502128273862525	0.604260579825064
1_154605882_155673527	ENSG00000271380.1	RP11-307C12.12	Artery_Tibial	COVID19_HGI_C2_ALL_eur_leave_ukbb_23andme_20210107	1_155040654_C_T	0.0726143	0.0001912	1640	0.848114036840944	0.129813583540278	0.0177517311500283	0.00271550096621331	0.00160514750253635	0.158995262176371
1_154605882_155673527	ENSG00000271380.1	RP11-307C12.12	Brain_Hippocampus	COVID19_HGI_B2_ALL_eur_leave_ukbb_23andme_20210107	1_155167786_A_G	0.813934	1.02e-08	1551	0.0164046176928003	0.00248425486605926	0.797530013923517	0.12071213810002	0.0628689754176043	0.59720296789906
1_154605882_155673527	ENSG00000271380.1	RP11-307C12.12	Esophagus_Gastroesophageal_Junction	COVID19_HGI_A2_ALL_eur_leave_ukbb_23andme_20210107	1_155153537_C_T	0.326529	4.065e-06	1689	0.563340119984576	0.0781505481869056	0.29476496059551	0.0408690164875424	0.0228753547454654	0.252065328656554
1_154605882_155673527	ENSG00000271380.1	RP11-307C12.12	Nerve_Tibial	COVID19_HGI_B2_ALL_leave_UKBB_23andme_20210107	1_155040654_C_T	0.105005	7.436e-07	1257	0.296903743603003	0.0305323481095802	0.568078997619564	0.0583727730491374	0.046112137618715	0.413949170258292
1_154605882_155673527	ENSG00000271380.1	RP11-307C12.12	Skin_Not_Sun_Exposed_Suprapubic	COVID19_HGI_A2_ALL_leave_UKBB_23andme_20210107	1_155173527_G_A	0.80094	5.098e-07	1347	0.236600649141983	0.0287777386719038	0.620524756741371	0.0754357695790888	0.0386610858656536	0.314360917597538
1_154605882_155673527	ENSG00000271380.1	RP11-307C12.12	Adrenal_Gland	COVID19_HGI_B1_ALL_eur_leave_23andme_20210107	1_155181989_G_A	0.0784896	0.0015	1564	0.836795543500027	0.122693903617942	0.0325808648521793	0.00477396519159972	0.0031557228382529	0.0615522293482144
1_154605882_155673527	ENSG00000271380.1	RP11-307C12.12	Prostate	COVID19_HGI_B1_ALL_leave_23andme_20210107	1_155137395_G_T	0.0526753	0.003259	1434	0.810269424220587	0.154870849475944	0.0267713594172745	0.00511396948650329	0.00297439739969148	0.0308069589185706
1_154605882_155673527	ENSG00000271380.1	RP11-307C12.12	Vagina	COVID19_HGI_A2_ALL_eur_leave_ukbb_23andme_20210107	1_155153537_C_T	0.234716	4.065e-06	1684	0.542924544725979	0.0942393593202311	0.284035098136666	0.0492725079217541	0.0295284898953698	0.224353562984348
1_154605882_155673527	ENSG00000271380.1	RP11-307C12.12	Pituitary	COVID19_HGI_A2_ALL_eur_leave_23andme_20210107	1_155153537_C_T	0.756045	2.613e-06	1688	0.558781193226595	0.0906714738395192	0.28263357732612	0.0458398902152471	0.022073865392519	0.222252397555865
1_154605882_155673527	ENSG00000271380.1	RP11-307C12.12	Brain_Putamen_basal_ganglia	COVID19_HGI_A2_ALL_leave_UKBB_23andme_20210107	1_155173527_G_A	0.59324	5.098e-07	1347	0.229089623385619	0.0327612790055542	0.600825836018846	0.0858704783660783	0.0514527832239023	0.324688715547187
1_154605882_155673527	ENSG00000271380.1	RP11-307C12.12	Pituitary	COVID19_HGI_C2_ALL_leave_23andme_20210107	1_155105882_T_G	0.636029	1.453e-06	1504	0.734256190575973	0.105494705649083	0.130571061264153	0.0187489477045232	0.0109290948062674	0.525792356453647
1_154605882_155673527	ENSG00000271380.1	RP11-307C12.12	Colon_Sigmoid	COVID19_HGI_B2_ALL_eur_leave_23andme_20210107	1_155167786_A_G	0.000916261	6.516e-08	1558	0.0350130918322116	0.00903396613041344	0.382756738153844	0.0982827576912135	0.474913446192317	0.382039879202712
1_154605882_155673527	ENSG00000271380.1	RP11-307C12.12	Brain_Caudate_basal_ganglia	COVID19_HGI_A2_ALL_leave_23andme_20210107	1_155173527_G_A	0.0705307	3.926e-07	1346	0.231836482140389	0.0322949865170292	0.563802311669252	0.0784444404166773	0.0936217792566528	0.291144879614558
1_154605882_155673527	ENSG00000271380.1	RP11-307C12.12	Brain_Cerebellar_Hemisphere	COVID19_HGI_B2_ALL_eur_leave_23andme_20210107	1_155167786_A_G	0.846787	6.516e-08	1555	0.0683772420864366	0.0104878017653042	0.747486252551971	0.114591481463606	0.0590572221326821	0.331081121228908
1_154605882_155673527	ENSG00000271380.1	RP11-307C12.12	Brain_Anterior_cingulate_cortex_BA24	COVID19_HGI_B2_ALL_leave_23andme_20210107	1_155173527_G_A	0.162616	2.603e-07	1390	0.238336599028548	0.0381249056570732	0.566873293103543	0.0906123864469287	0.0660528157639068	0.326331654652628
1_154605882_155673527	ENSG00000271380.1	RP11-307C12.12	Muscle_Skeletal	COVID19_HGI_B1_ALL_eur_leave_ukbb_23andme_20210107	1_155167786_A_G	0.430091	0.001873	1566	0.831003647179006	0.132011930867861	0.0295226948512549	0.00468715424390122	0.00277457285797713	0.0276823481859789
1_154605882_155673527	ENSG00000271380.1	RP11-307C12.12	Thyroid	COVID19_HGI_B2_ALL_leave_23andme_20210107	1_155173527_G_A	0.0234354	2.603e-07	1390	0.223698251235065	0.0252622537583768	0.532056615962434	0.0599261212534684	0.159056757790656	0.370252997170254
1_154605882_155673527	ENSG00000271380.1	RP11-307C12.12	Adipose_Visceral_Omentum	COVID19_HGI_B2_ALL_eur_leave_ukbb_23andme_20210107	1_155167786_A_G	0.894979	1.02e-08	1558	0.0170240387287736	0.00216513091926403	0.827644732363247	0.105212568298008	0.0479535296907076	0.594874268303965
1_154605882_155673527	ENSG00000271380.1	RP11-307C12.12	Brain_Cerebellar_Hemisphere	COVID19_HGI_B2_ALL_leave_UKBB_23andme_20210107	1_155167786_A_G	0.846787	5.589e-07	1256	0.291803781030221	0.0361148946435029	0.558319618462315	0.0690553379391742	0.0447063679247872	0.286096956974695
1_154605882_155673527	ENSG00000271380.1	RP11-307C12.12	Brain_Caudate_basal_ganglia	COVID19_HGI_B2_ALL_leave_23andme_20210107	1_155173527_G_A	0.0705307	2.603e-07	1390	0.231011195673315	0.0331629576831987	0.54945013803538	0.0787690539486769	0.107606654659429	0.265007176886187
1_154605882_155673527	ENSG00000271380.1	RP11-307C12.12	Brain_Spinal_cord_cervical_c-1	COVID19_HGI_B2_ALL_leave_UKBB_23andme_20210107	1_155167786_A_G	0.104864	5.589e-07	1255	0.284923156165885	0.0349481068922999	0.54515421399208	0.0667993550102345	0.0681751679395008	0.291594204012877
1_154605882_155673527	ENSG00000271380.1	RP11-307C12.12	Colon_Transverse	COVID19_HGI_A2_ALL_leave_UKBB_23andme_20210107	1_155173527_G_A	0.422589	5.098e-07	1347	0.234408714223756	0.0284942290542929	0.61477604097555	0.0746832415220429	0.0476377742243579	0.335191068194696
1_154605882_155673527	ENSG00000271380.1	RP11-307C12.12	Colon_Sigmoid	COVID19_HGI_B1_ALL_leave_UKBB_23andme_20210107	1_155167786_A_G	0.000916261	0.02272	1331	0.786641081412659	0.18047202684762	0.0236417294333186	0.0054200854330531	0.00382507687334908	0.0408404394383529
1_154605882_155673527	ENSG00000271380.1	RP11-307C12.12	Brain_Anterior_cingulate_cortex_BA24	COVID19_HGI_C2_ALL_leave_UKBB_23andme_20210107	1_155040654_C_T	0.0649377	0.0001591	1425	0.846192636830329	0.138309899877432	0.0117312970419322	0.00191562598775336	0.00185054026255381	0.138708385898526
1_154605882_155673527	ENSG00000271380.1	RP11-307C12.12	Minor_Salivary_Gland	COVID19_HGI_B2_ALL_eur_leave_23andme_20210107	1_155167786_A_G	0.0568837	6.516e-08	1543	0.0646106043349103	0.01075934795263	0.70629806774229	0.117516203090772	0.100815776879397	0.351194649300131
1_154605882_155673527	ENSG00000271380.1	RP11-307C12.12	Pituitary	COVID19_HGI_B1_ALL_eur_leave_23andme_20210107	1_155207733_C_T	0.956956	0.001256	1564	0.834390927518404	0.125220803459934	0.0324932114867829	0.00487338087660266	0.00302167665827603	0.0471994814131335
1_154605882_155673527	ENSG00000271380.1	RP11-307C12.12	Thyroid	COVID19_HGI_C2_ALL_eur_leave_ukbb_23andme_20210107	1_155105882_T_G	0.132647	0.0001365	1640	0.859741254347881	0.118257928222413	0.0179950984688559	0.0024737046366137	0.00153201432423606	0.109804385618434
1_154605882_155673527	ENSG00000271380.1	RP11-307C12.12	Breast_Mammary_Tissue	COVID19_HGI_A2_ALL_eur_leave_ukbb_23andme_20210107	1_155173527_G_A	0.164698	4.646e-06	1689	0.547038943618309	0.0907436706844913	0.286235449845602	0.0474526522703589	0.0285292835812391	0.227548376306453
1_154605882_155673527	ENSG00000271380.1	RP11-307C12.12	Testis	COVID19_HGI_B2_ALL_leave_23andme_20210107	1_155173527_G_A	0.0893375	2.603e-07	1390	0.242413057057275	0.0299955184863026	0.576568972224423	0.0712632842923803	0.0797591679396185	0.355800261155094
1_154605882_155673527	ENSG00000271380.1	RP11-307C12.12	Heart_Left_Ventricle	COVID19_HGI_B1_ALL_leave_UKBB_23andme_20210107	1_154753201_A_C	0.0416027	0.001776	1331	0.867266413065206	0.101219234525054	0.0260648450338642	0.00303963536645126	0.00240987200942414	0.0868975292283265
1_154605882_155673527	ENSG00000271380.1	RP11-307C12.12	Brain_Frontal_Cortex_BA9	COVID19_HGI_B1_ALL_eur_leave_23andme_20210107	1_155207733_C_T	0.728146	0.001256	1561	0.839461185078283	0.120331162471329	0.0325419398702374	0.00466166600996445	0.00300404657018696	0.0505068264316971
1_154605882_155673527	ENSG00000271380.1	RP11-307C12.12	Adipose_Subcutaneous	COVID19_HGI_C2_ALL_leave_UKBB_23andme_20210107	1_155040654_C_T	0.18565	0.0001591	1426	0.893333577445403	0.0920732935916923	0.0123889204128572	0.0012759617473236	0.000928246802723784	0.199124662850084
1_154605882_155673527	ENSG00000271380.1	RP11-307C12.12	Nerve_Tibial	COVID19_HGI_B1_ALL_leave_UKBB_23andme_20210107	1_154753467_T_C	0.948783	0.003463	1331	0.871914551828866	0.0967235404271802	0.0262045403048277	0.0029046788544585	0.00225268858466723	0.0269224773331766
1_154605882_155673527	ENSG00000271380.1	RP11-307C12.12	Adipose_Visceral_Omentum	COVID19_HGI_B1_ALL_eur_leave_ukbb_23andme_20210107	1_155167786_A_G	0.894979	0.001873	1566	0.853321351179666	0.10997648013535	0.0303155659381975	0.00390460321588648	0.00248199953090021	0.0290114729644893
1_154605882_155673527	ENSG00000271380.1	RP11-307C12.12	Ovary	COVID19_HGI_B2_ALL_eur_leave_ukbb_23andme_20210107	1_155167786_A_G	0.876532	1.02e-08	1558	0.0164420197951256	0.00249816650172818	0.799349160892579	0.121391139724201	0.0603195130863665	0.583224814467299
1_154605882_155673527	ENSG00000271380.1	RP11-307C12.12	Adipose_Subcutaneous	COVID19_HGI_B1_ALL_eur_leave_ukbb_23andme_20210107	1_154753467_T_C	0.00686544	0.009576	1566	0.860998071859943	0.102280012716267	0.0305882933598779	0.00363115379190849	0.00250246827200361	0.0330921787326302
1_154605882_155673527	ENSG00000271380.1	RP11-307C12.12	Liver	COVID19_HGI_A2_ALL_eur_leave_23andme_20210107	1_155173527_G_A	0.145803	3.61e-06	1687	0.545767494390875	0.0974647652354557	0.276050242198431	0.0492664135290927	0.0314510846461454	0.187188694357616
1_154605882_155673527	ENSG00000271380.1	RP11-307C12.12	Colon_Sigmoid	COVID19_HGI_B2_ALL_leave_23andme_20210107	1_155173527_G_A	0.00101116	2.603e-07	1390	0.141229838897095	0.0331698089481733	0.335909063846671	0.0784817464989629	0.411209541809098	0.340918434047305
1_154605882_155673527	ENSG00000271380.1	RP11-307C12.12	Brain_Nucleus_accumbens_basal_ganglia	COVID19_HGI_B1_ALL_eur_leave_ukbb_23andme_20210107	1_155167786_A_G	0.841997	0.001873	1563	0.846031708657982	0.117045724820654	0.0300098093629308	0.00414899538941646	0.00276376176901777	0.0352697723407248
1_154605882_155673527	ENSG00000271380.1	RP11-307C12.12	Colon_Sigmoid	COVID19_HGI_A2_ALL_eur_leave_ukbb_23andme_20210107	1_155173527_G_A	0.00101116	4.646e-06	1689	0.425693798507483	0.11545930328939	0.222742196572555	0.060237648294042	0.175867053336529	0.320073405264955
1_154605882_155673527	ENSG00000271380.1	RP11-307C12.12	Brain_Hippocampus	COVID19_HGI_B2_ALL_eur_leave_23andme_20210107	1_155167786_A_G	0.813934	6.516e-08	1551	0.0684748689715502	0.0103695818842521	0.748551289946629	0.113298543846787	0.0593057153507824	0.33311449764732
1_154605882_155673527	ENSG00000271380.1	RP11-307C12.12	Brain_Cortex	COVID19_HGI_C2_ALL_eur_leave_ukbb_23andme_20210107	1_155040654_C_T	0.567369	0.0001912	1639	0.809363601034148	0.168211540009833	0.0169360913275597	0.00351788842793404	0.00197087920052565	0.0564147395770529
1_154605882_155673527	ENSG00000271380.1	RP11-307C12.12	Esophagus_Gastroesophageal_Junction	COVID19_HGI_B1_ALL_eur_leave_ukbb_23andme_20210107	1_155167786_A_G	0.463025	0.001873	1566	0.853757066016923	0.109463416746154	0.030331045384318	0.00388629566570453	0.00256217618690052	0.037007129419306
1_154605882_155673527	ENSG00000271380.1	RP11-307C12.12	Small_Intestine_Terminal_Ileum	COVID19_HGI_B2_ALL_leave_UKBB_23andme_20210107	1_155040654_C_T	0.0130387	7.436e-07	1257	0.270447893689575	0.0464243896061366	0.517459855814166	0.088748908544858	0.076918952345264	0.44764221294331
1_154605882_155673527	ENSG00000271380.1	RP11-307C12.12	Brain_Amygdala	COVID19_HGI_B2_ALL_leave_UKBB_23andme_20210107	1_155167786_A_G	0.672798	5.589e-07	1257	0.293834612066366	0.0335513121590259	0.562206693196126	0.0641489435103076	0.0462584390681746	0.298910952614257
1_154605882_155673527	ENSG00000271380.1	RP11-307C12.12	Adrenal_Gland	COVID19_HGI_B1_ALL_eur_leave_ukbb_23andme_20210107	1_155167786_A_G	0.436456	0.001873	1565	0.839773106731365	0.123192927053714	0.0298221908839443	0.00437201215420301	0.00283976317677387	0.034693715284887
1_154605882_155673527	ENSG00000271380.1	RP11-307C12.12	Artery_Tibial	COVID19_HGI_A2_ALL_eur_leave_23andme_20210107	1_155153537_C_T	0.142674	2.613e-06	1689	0.556837784872727	0.0880915741340487	0.28165401333144	0.0445286943097601	0.0288879333520237	0.272819819195711
1_154605882_155673527	ENSG00000271380.1	RP11-307C12.12	Pancreas	COVID19_HGI_B1_ALL_eur_leave_23andme_20210107	1_155181989_G_A	0.146971	0.0015	1565	0.848798482370665	0.110908700533791	0.0330662284892378	0.00431770727133774	0.00290888133496837	0.0584364226152429
1_154605882_155673527	ENSG00000271380.1	RP11-307C12.12	Vagina	COVID19_HGI_B2_ALL_leave_UKBB_23andme_20210107	1_155167786_A_G	0.228521	5.589e-07	1257	0.28768084784893	0.0372068036859765	0.550432425328009	0.0711358706920835	0.0535440524450002	0.313277558933557
1_154605882_155673527	ENSG00000271380.1	RP11-307C12.12	Adipose_Subcutaneous	COVID19_HGI_B1_ALL_leave_23andme_20210107	1_155181989_G_A	0.388172	0.002266	1434	0.87431929718985	0.091491960575244	0.0288875717765652	0.0030206203358477	0.00228055012249344	0.0365323104342952
1_154605882_155673527	ENSG00000271380.1	RP11-307C12.12	Brain_Putamen_basal_ganglia	COVID19_HGI_C2_ALL_eur_leave_ukbb_23andme_20210107	1_155040654_C_T	0.130536	0.0001912	1637	0.834124552261296	0.143319525699276	0.0173308234826161	0.00297553762297384	0.0022495609338375	0.0813159757252669
1_154605882_155673527	ENSG00000271380.1	RP11-307C12.12	Minor_Salivary_Gland	COVID19_HGI_B1_ALL_leave_23andme_20210107	1_155181989_G_A	0.0897505	0.002266	1429	0.835787071750531	0.129482746794058	0.0274518017408403	0.00424989048258823	0.00302848923198254	0.0338150591029833
1_154605882_155673527	ENSG00000271380.1	RP11-307C12.12	Esophagus_Mucosa	COVID19_HGI_B2_ALL_leave_23andme_20210107	1_155173527_G_A	0.715762	2.603e-07	1390	0.255521535952325	0.0295489770736236	0.607746922355049	0.0702440254833462	0.0369385391356565	0.327471583371202
1_154605882_155673527	ENSG00000271380.1	RP11-307C12.12	Brain_Hypothalamus	COVID19_HGI_C2_ALL_leave_23andme_20210107	1_155105882_T_G	0.451744	1.453e-06	1503	0.731131524059533	0.108798809699229	0.130011709818056	0.0193361656154782	0.0107217908077044	0.610782996856215
1_154605882_155673527	ENSG00000271380.1	RP11-307C12.12	Artery_Coronary	COVID19_HGI_B1_ALL_eur_leave_ukbb_23andme_20210107	1_155167786_A_G	0.948672	0.001873	1564	0.840821743342195	0.122215999891589	0.029822088417496	0.00433192308591346	0.00280824526280565	0.0323959742747122
1_154605882_155673527	ENSG00000271380.1	RP11-307C12.12	Brain_Nucleus_accumbens_basal_ganglia	COVID19_HGI_B2_ALL_leave_23andme_20210107	1_155173527_G_A	0.998517	2.603e-07	1389	0.251657392771712	0.0302623215204286	0.598555057028154	0.0719298871554671	0.0475953415242389	0.329954138907335
1_154605882_155673527	ENSG00000271380.1	RP11-307C12.12	Small_Intestine_Terminal_Ileum	COVID19_HGI_A2_ALL_leave_UKBB_23andme_20210107	1_155173527_G_A	0.307873	5.098e-07	1347	0.220903263105272	0.0401418169238519	0.57935573760626	0.10522425077024	0.0543749315943766	0.330526784442983
1_154605882_155673527	ENSG00000271380.1	RP11-307C12.12	Muscle_Skeletal	COVID19_HGI_B1_ALL_leave_23andme_20210107	1_155181989_G_A	0.626822	0.002266	1434	0.842735662926228	0.122727913142462	0.0278440462536954	0.00405229890208184	0.00264007877553209	0.0257370007379507
1_154605882_155673527	ENSG00000271380.1	RP11-307C12.12	Skin_Not_Sun_Exposed_Suprapubic	COVID19_HGI_B1_ALL_leave_UKBB_23andme_20210107	1_154753467_T_C	0.0600878	0.003463	1331	0.864730745219801	0.10372901702813	0.0259886380132161	0.0031150377384254	0.00243656200042704	0.0438482161120749
1_154605882_155673527	ENSG00000271380.1	RP11-307C12.12	Artery_Tibial	COVID19_HGI_B2_ALL_eur_leave_23andme_20210107	1_155167786_A_G	0.345733	6.516e-08	1558	0.0681834993016868	0.00987773346275351	0.745369586716104	0.107912925568061	0.0686562549513949	0.276599486838069
1_154605882_155673527	ENSG00000271380.1	RP11-307C12.12	Brain_Amygdala	COVID19_HGI_C2_ALL_eur_leave_ukbb_23andme_20210107	1_155040654_C_T	0.847492	0.0001912	1633	0.849813081341693	0.128225768114399	0.0177637619598311	0.00267880261867471	0.00151858596540178	0.0808671897694594
1_154605882_155673527	ENSG00000271380.1	RP11-307C12.12	Brain_Cerebellar_Hemisphere	COVID19_HGI_C2_ALL_leave_23andme_20210107	1_155105882_T_G	0.712699	1.453e-06	1501	0.731419428744927	0.10808108232455	0.130060780542034	0.0192077142190853	0.0112309941694034	0.526630438278848
1_154605882_155673527	ENSG00000271380.1	RP11-307C12.12	Skin_Sun_Exposed_Lower_leg	COVID19_HGI_C2_ALL_leave_23andme_20210107	1_155105882_T_G	0.728058	1.453e-06	1504	0.716742252751189	0.126240815305236	0.127456598658257	0.0224419906206886	0.00711834266462863	0.571050725996544
1_154605882_155673527	ENSG00000271380.1	RP11-307C12.12	Artery_Coronary	COVID19_HGI_B2_ALL_eur_leave_23andme_20210107	1_155167786_A_G	0.948672	6.516e-08	1556	0.068831051927556	0.00992656512709293	0.752446529100456	0.108454773342447	0.0603410805024478	0.308947311356022
1_154605882_155673527	ENSG00000271380.1	RP11-307C12.12	Cells_EBV-transformed_lymphocytes	COVID19_HGI_A2_ALL_eur_leave_23andme_20210107	1_155153537_C_T	0.614725	2.613e-06	1682	0.563049589991369	0.0841145277152788	0.284770527271608	0.0425165982129623	0.0255487568087816	0.212257254925137
1_154605882_155673527	ENSG00000271380.1	RP11-307C12.12	Brain_Cerebellar_Hemisphere	COVID19_HGI_A2_ALL_eur_leave_23andme_20210107	1_155153537_C_T	0.761955	2.613e-06	1685	0.556361687948416	0.0923678647891937	0.281396759762875	0.0466946637409725	0.0231790237585433	0.226777255310286
1_154605882_155673527	ENSG00000271380.1	RP11-307C12.12	Colon_Sigmoid	COVID19_HGI_B2_ALL_eur_leave_ukbb_23andme_20210107	1_155167786_A_G	0.000916261	1.02e-08	1558	0.00801582844984668	0.00206821845583196	0.389699430184566	0.100048834673501	0.500167688236254	0.658807959270815
1_154605882_155673527	ENSG00000271380.1	RP11-307C12.12	Colon_Transverse	COVID19_HGI_B2_ALL_eur_leave_ukbb_23andme_20210107	1_155167786_A_G	0.54346	1.02e-08	1558	0.0165963234148531	0.00237289615854162	0.806850822518628	0.115302408767873	0.0588775491401042	0.58481516311748
1_154605882_155673527	ENSG00000271380.1	RP11-307C12.12	Brain_Caudate_basal_ganglia	COVID19_HGI_C2_ALL_eur_leave_23andme_20210107	1_155105882_T_G	0.933644	1.015e-08	1639	0.052554952734431	0.00884952596648489	0.75557987435482	0.127173341052802	0.0558423058914627	0.930336093996661
1_154605882_155673527	ENSG00000271380.1	RP11-307C12.12	Uterus	COVID19_HGI_C2_ALL_leave_23andme_20210107	1_155105882_T_G	0.670534	1.453e-06	1501	0.737602163436854	0.102313533316142	0.131154054638641	0.0181817615189723	0.0107484870893901	0.581584814183002
1_154605882_155673527	ENSG00000271380.1	RP11-307C12.12	Brain_Hippocampus	COVID19_HGI_B1_ALL_leave_23andme_20210107	1_155181989_G_A	0.199172	0.002266	1429	0.848196409167453	0.117211988490972	0.0279588322546902	0.00386085010085511	0.00277191998603	0.035939597318619
1_154605882_155673527	ENSG00000271380.1	RP11-307C12.12	Skin_Sun_Exposed_Lower_leg	COVID19_HGI_B2_ALL_leave_23andme_20210107	1_155173527_G_A	0.32543	2.603e-07	1390	0.243533709153674	0.0398716774318435	0.579234394769254	0.0947904906558418	0.0425697279893871	0.343634076360185
1_154605882_155673527	ENSG00000271380.1	RP11-307C12.12	Brain_Spinal_cord_cervical_c-1	COVID19_HGI_C2_ALL_leave_UKBB_23andme_20210107	1_155040654_C_T	0.0889193	0.0001591	1422	0.864397411508007	0.120095078345038	0.0119714803951655	0.00166138331433697	0.00187464643745181	0.124428104585251
1_154605882_155673527	ENSG00000271380.1	RP11-307C12.12	Brain_Frontal_Cortex_BA9	COVID19_HGI_B2_ALL_leave_UKBB_23andme_20210107	1_155040654_C_T	0.221531	7.436e-07	1256	0.293492490036575	0.0331932954065123	0.561551142621274	0.0634617836224444	0.0483012883131944	0.294094681625166
1_154605882_155673527	ENSG00000271380.1	RP11-307C12.12	Artery_Aorta	COVID19_HGI_B2_ALL_eur_leave_23andme_20210107	1_155167786_A_G	0.884283	6.516e-08	1558	0.0699923866402078	0.00962148957804461	0.765144013399071	0.105130258528505	0.0501118518541714	0.331381382072087
1_154605882_155673527	ENSG00000271380.1	RP11-307C12.12	Heart_Atrial_Appendage	COVID19_HGI_C2_ALL_leave_23andme_20210107	1_155105882_T_G	0.220359	1.453e-06	1504	0.749978834137977	0.0891035600114079	0.133366982200357	0.0158333604391333	0.0117172632111244	0.648308357037421
1_154605882_155673527	ENSG00000271380.1	RP11-307C12.12	Cells_EBV-transformed_lymphocytes	COVID19_HGI_C2_ALL_leave_UKBB_23andme_20210107	1_155040654_C_T	0.620067	0.0001591	1426	0.876392222213943	0.108946383056861	0.0121539744677504	0.00150989168799424	0.000997528573451893	0.143698381956149
1_154605882_155673527	ENSG00000271380.1	RP11-307C12.12	Testis	COVID19_HGI_B1_ALL_leave_UKBB_23andme_20210107	1_154753467_T_C	0.592865	0.003463	1331	0.865839974644128	0.102658991965458	0.0260219748202416	0.00308291960323417	0.00239613896693811	0.0272250915903505
1_154605882_155673527	ENSG00000271380.1	RP11-307C12.12	Thyroid	COVID19_HGI_B1_ALL_eur_leave_23andme_20210107	1_155167786_A_G	0.02519	0.001963	1565	0.847477776817971	0.111675620029508	0.0330147784071754	0.00434700784451328	0.00348481690083231	0.0927187559877352
1_154605882_155673527	ENSG00000271380.1	RP11-307C12.12	Uterus	COVID19_HGI_B2_ALL_eur_leave_23andme_20210107	1_155167786_A_G	0.579411	6.516e-08	1552	0.0688245831545507	0.00992199606629799	0.752375385696443	0.108404631288466	0.0604734037942425	0.339783821597478
1_154605882_155673527	ENSG00000271380.1	RP11-307C12.12	Brain_Amygdala	COVID19_HGI_B2_ALL_eur_leave_ukbb_23andme_20210107	1_155167786_A_G	0.672798	1.02e-08	1552	0.0164641801984538	0.00235725237971024	0.800426001023833	0.114534452733742	0.0662181136642613	0.605523009352765
1_154605882_155673527	ENSG00000271380.1	RP11-307C12.12	Adipose_Subcutaneous	COVID19_HGI_A2_ALL_leave_23andme_20210107	1_155173527_G_A	0.839928	3.926e-07	1346	0.256583892482665	0.024477509016454	0.623985450362471	0.059491304780995	0.035461843357415	0.304997455933872
1_154605882_155673527	ENSG00000271380.1	RP11-307C12.12	Artery_Aorta	COVID19_HGI_C2_ALL_leave_UKBB_23andme_20210107	1_155040654_C_T	0.757564	0.0001591	1426	0.877182365230902	0.108200312902968	0.0121649323217918	0.00149958977362543	0.000952799770713632	0.121659186757942
1_154605882_155673527	ENSG00000271380.1	RP11-307C12.12	Brain_Substantia_nigra	COVID19_HGI_B1_ALL_leave_UKBB_23andme_20210107	1_154753201_A_C	0.409332	0.001776	1315	0.861224817193702	0.107620521634716	0.0255351088173259	0.00318849153692497	0.00243106081733075	0.030432536988876
1_154605882_155673527	ENSG00000271380.1	RP11-307C12.12	Brain_Anterior_cingulate_cortex_BA24	COVID19_HGI_A2_ALL_leave_UKBB_23andme_20210107	1_155173527_G_A	0.162616	5.098e-07	1347	0.222920077692226	0.034594338056868	0.584645171027093	0.0906622568016565	0.0671781564221569	0.328867246355908
1_154605882_155673527	ENSG00000271380.1	RP11-307C12.12	Brain_Anterior_cingulate_cortex_BA24	COVID19_HGI_C2_ALL_eur_leave_23andme_20210107	1_155105882_T_G	3.40968e-05	1.015e-08	1633	0.0185923648896116	0.00341505713252155	0.267300882856138	0.0484357362517501	0.662255958869979	0.943087091643789
1_154605882_155673527	ENSG00000271380.1	RP11-307C12.12	Spleen	COVID19_HGI_C2_ALL_eur_leave_ukbb_23andme_20210107	1_155040654_C_T	0.100661	0.0001912	1636	0.855572919413685	0.12240302459751	0.0178815311471651	0.00255664550829347	0.00158587933334661	0.128540460555545
1_154605882_155673527	ENSG00000271380.1	RP11-307C12.12	Ovary	COVID19_HGI_B2_ALL_leave_23andme_20210107	1_155173527_G_A	0.922272	2.603e-07	1390	0.249016152599451	0.033741231547501	0.592274149397913	0.0802072988124951	0.0447611676426407	0.323500146833598
1_154605882_155673527	ENSG00000271380.1	RP11-307C12.12	Brain_Caudate_basal_ganglia	COVID19_HGI_C2_ALL_eur_leave_ukbb_23andme_20210107	1_155040654_C_T	0.00214341	0.0001912	1640	0.83616769270977	0.140850164279634	0.0175016842459207	0.00294557603174106	0.00253488273293396	0.390019000996596
1_154605882_155673527	ENSG00000271380.1	RP11-307C12.12	Uterus	COVID19_HGI_B2_ALL_leave_UKBB_23andme_20210107	1_155167786_A_G	0.579411	5.589e-07	1257	0.293790863539594	0.0338477772280012	0.562122987214736	0.0647169201596688	0.0455214518580003	0.295353118443467
1_154605882_155673527	ENSG00000271380.1	RP11-307C12.12	Artery_Coronary	COVID19_HGI_B2_ALL_eur_leave_ukbb_23andme_20210107	1_155167786_A_G	0.948672	1.02e-08	1556	0.0165163170847605	0.00238192345765904	0.802960923218879	0.115737714348811	0.0624031218898905	0.568660868620111
1_154605882_155673527	ENSG00000271380.1	RP11-307C12.12	Brain_Cortex	COVID19_HGI_A2_ALL_leave_23andme_20210107	1_155173527_G_A	0.144228	3.926e-07	1346	0.231582319677472	0.0413712092852903	0.563184214884789	0.100547180806292	0.063315075346156	0.331067882149767
1_154605882_155673527	ENSG00000271380.1	RP11-307C12.12	Brain_Hippocampus	COVID19_HGI_B1_ALL_eur_leave_23andme_20210107	1_155207733_C_T	0.408007	0.001256	1558	0.833248897579454	0.126303505969619	0.0323622262573823	0.00490226909831761	0.00318310109522704	0.0503349183811367
1_154605882_155673527	ENSG00000271380.1	RP11-307C12.12	Adrenal_Gland	COVID19_HGI_B1_ALL_leave_UKBB_23andme_20210107	1_154753201_A_C	0.097576	0.001776	1330	0.861863621067023	0.106520844205165	0.0258894530234123	0.0031972423595481	0.00252883934485093	0.049929013691119
1_154605882_155673527	ENSG00000271380.1	RP11-307C12.12	Brain_Putamen_basal_ganglia	COVID19_HGI_B2_ALL_leave_23andme_20210107	1_155173527_G_A	0.59324	2.603e-07	1390	0.244968148093375	0.0360988998725338	0.582646145750088	0.0858091945139832	0.0504776117700197	0.322954806386499
1_154605882_155673527	ENSG00000271380.1	RP11-307C12.12	Skin_Not_Sun_Exposed_Suprapubic	COVID19_HGI_B2_ALL_eur_leave_ukbb_23andme_20210107	1_155167786_A_G	0.880428	1.02e-08	1558	0.0168098385801278	0.00237527526411455	0.817231126783364	0.115428794516847	0.0481549648555471	0.58702240766109
1_154605882_155673527	ENSG00000271380.1	RP11-307C12.12	Cells_EBV-transformed_lymphocytes	COVID19_HGI_A2_ALL_leave_23andme_20210107	1_155173527_G_A	0.7726	3.926e-07	1346	0.248595605127591	0.028891368092986	0.604558762916696	0.0702130735344611	0.047741190328266	0.299041630440857
1_154605882_155673527	ENSG00000271380.1	RP11-307C12.12	Small_Intestine_Terminal_Ileum	COVID19_HGI_B1_ALL_eur_leave_23andme_20210107	1_155207733_C_T	0.58587	0.001256	1560	0.798027760717918	0.161104850956426	0.0310096491443642	0.00625658821778671	0.00360115096350542	0.0386043887520493
1_154605882_155673527	ENSG00000271380.1	RP11-307C12.12	Testis	COVID19_HGI_B1_ALL_eur_leave_ukbb_23andme_20210107	1_155167786_A_G	0.101537	0.001873	1566	0.843442803634767	0.119419657203042	0.0299646151984123	0.00423963545449822	0.00293328850927967	0.0593291485794212
1_154605882_155673527	ENSG00000271380.1	RP11-307C12.12	Brain_Cortex	COVID19_HGI_A2_ALL_eur_leave_23andme_20210107	1_155153537_C_T	0.194779	2.613e-06	1688	0.531214554513259	0.114440695545925	0.268690000239362	0.0578566673419778	0.0277980823594761	0.250932486261151
1_154605882_155673527	ENSG00000271380.1	RP11-307C12.12	Heart_Left_Ventricle	COVID19_HGI_A2_ALL_eur_leave_ukbb_23andme_20210107	1_155153537_C_T	0.313406	4.065e-06	1689	0.557755486730873	0.0843021081649789	0.291842828578687	0.0440886545709431	0.0220109219545185	0.258182971562614
1_154605882_155673527	ENSG00000271380.1	RP11-307C12.12	Brain_Hippocampus	COVID19_HGI_A2_ALL_eur_leave_23andme_20210107	1_155153537_C_T	0.882613	2.613e-06	1680	0.557456853075533	0.0915806275308941	0.281938584417162	0.0462949588299035	0.0227289761465083	0.230774706447912
1_154605882_155673527	ENSG00000271380.1	RP11-307C12.12	Cells_EBV-transformed_lymphocytes	COVID19_HGI_C2_ALL_leave_23andme_20210107	1_155105882_T_G	0.957881	1.453e-06	1503	0.742783120491391	0.0977226533733185	0.132084183253307	0.0173673269362102	0.0100427159457741	0.588969520416971
1_154605882_155673527	ENSG00000271380.1	RP11-307C12.12	Brain_Caudate_basal_ganglia	COVID19_HGI_B1_ALL_leave_UKBB_23andme_20210107	1_155137395_G_T	0.0686963	0.003085	1331	0.85016538542794	0.117910855201267	0.0255508903498475	0.00354086359067759	0.00283200543026764	0.0375268853714785
1_154605882_155673527	ENSG00000271380.1	RP11-307C12.12	Artery_Tibial	COVID19_HGI_A2_ALL_eur_leave_ukbb_23andme_20210107	1_155153537_C_T	0.142674	4.065e-06	1689	0.550140036956934	0.0870319923795703	0.287858081757186	0.0455096037620164	0.0294602851442929	0.258903876732795
1_154605882_155673527	ENSG00000271380.1	RP11-307C12.12	Brain_Putamen_basal_ganglia	COVID19_HGI_B2_ALL_eur_leave_ukbb_23andme_20210107	1_155167786_A_G	0.860784	1.02e-08	1556	0.016167689957873	0.00264780364531907	0.786011964692322	0.12865969050869	0.0665128511957967	0.561939729561174
1_154605882_155673527	ENSG00000271380.1	RP11-307C12.12	Brain_Cerebellum	COVID19_HGI_B2_ALL_leave_23andme_20210107	1_155173527_G_A	0.586794	2.603e-07	1390	0.253253516871728	0.0286729888038706	0.602352537060134	0.0681498927434785	0.0475710645207892	0.332861975418611
1_154605882_155673527	ENSG00000271380.1	RP11-307C12.12	Skin_Sun_Exposed_Lower_leg	COVID19_HGI_B2_ALL_eur_leave_23andme_20210107	1_155167786_A_G	0.349131	6.516e-08	1558	0.0672298258127536	0.0121759991311169	0.734944201958964	0.133053206443299	0.052596766653867	0.340361021540152
1_154605882_155673527	ENSG00000271380.1	RP11-307C12.12	Brain_Putamen_basal_ganglia	COVID19_HGI_C2_ALL_leave_UKBB_23andme_20210107	1_155040654_C_T	0.130536	0.0001591	1426	0.855765550543192	0.129049451925169	0.011867919851465	0.00178815348514155	0.0015289241950327	0.139086132140206
1_154605882_155673527	ENSG00000271380.1	RP11-307C12.12	Brain_Hippocampus	COVID19_HGI_C2_ALL_leave_23andme_20210107	1_155105882_T_G	0.658912	1.453e-06	1499	0.73300811762805	0.106918587648218	0.130336283003923	0.0190004735193245	0.0107365382004846	0.564401165463992
1_154605882_155673527	ENSG00000271380.1	RP11-307C12.12	Small_Intestine_Terminal_Ileum	COVID19_HGI_B2_ALL_eur_leave_23andme_20210107	1_155040654_C_T	0.0130387	1.842e-07	1553	0.063847569791906	0.0128924635445898	0.697961981525827	0.140851997351553	0.0844459877861248	0.296992076146036
1_154605882_155673527	ENSG00000271380.1	RP11-307C12.12	Brain_Hippocampus	COVID19_HGI_B2_ALL_leave_UKBB_23andme_20210107	1_155167786_A_G	0.813934	5.589e-07	1256	0.292450717669285	0.0353857788441702	0.559557877092982	0.0676601073087105	0.0449455190848523	0.287753770571431
1_154605882_155673527	ENSG00000271380.1	RP11-307C12.12	Brain_Cortex	COVID19_HGI_B1_ALL_eur_leave_ukbb_23andme_20210107	1_155167786_A_G	0.320244	0.001873	1565	0.803766221106894	0.158775833409622	0.0285124992244562	0.00562903751217288	0.0033164087468549	0.0328672967969544
1_154605882_155673527	ENSG00000271380.1	RP11-307C12.12	Pituitary	COVID19_HGI_C2_ALL_leave_UKBB_23andme_20210107	1_155040654_C_T	0.730045	0.0001591	1426	0.867253296694764	0.117929268147356	0.0120272341058356	0.00163430968869694	0.00115589136334792	0.108807059773982
1_154605882_155673527	ENSG00000271380.1	RP11-307C12.12	Adipose_Visceral_Omentum	COVID19_HGI_C2_ALL_eur_leave_23andme_20210107	1_155105882_T_G	0.700813	1.015e-08	1639	0.0545785290803954	0.00735306527710658	0.784672728247342	0.105666915608146	0.0477287617870104	0.934175600507648
1_154605882_155673527	ENSG00000271380.1	RP11-307C12.12	Muscle_Skeletal	COVID19_HGI_A2_ALL_leave_23andme_20210107	1_155173527_G_A	0.466831	3.926e-07	1346	0.246574136273785	0.0339174792022112	0.599642760041648	0.0824463771062134	0.037419247376143	0.307056245135504
1_154605882_155673527	ENSG00000271380.1	RP11-307C12.12	Breast_Mammary_Tissue	COVID19_HGI_B2_ALL_leave_UKBB_23andme_20210107	1_155167786_A_G	0.274385	5.589e-07	1257	0.290884423670999	0.0352380970988197	0.556561967918864	0.0673726589477839	0.0499428523635332	0.293191939700297
1_154605882_155673527	ENSG00000271380.1	RP11-307C12.12	Muscle_Skeletal	COVID19_HGI_C2_ALL_leave_UKBB_23andme_20210107	1_155129402_G_A	0.00456453	0.001268	1426	0.860058140516909	0.124664496675566	0.0119274503078276	0.00172724834956352	0.00162266415013383	0.105278876696095
1_154605882_155673527	ENSG00000271380.1	RP11-307C12.12	Adrenal_Gland	COVID19_HGI_C2_ALL_eur_leave_ukbb_23andme_20210107	1_155105882_T_G	0.130847	0.0001365	1639	0.847685582320735	0.130215393840423	0.0177386457321888	0.00272324670334233	0.00163713140331067	0.105813337690869
1_154605882_155673527	ENSG00000271380.1	RP11-307C12.12	Heart_Atrial_Appendage	COVID19_HGI_B1_ALL_eur_leave_ukbb_23andme_20210107	1_155167786_A_G	0.802583	0.001873	1566	0.854874259202283	0.108370587865204	0.0303707354068748	0.00384749647803126	0.00253692104760701	0.0313800907671174
1_154605882_155673527	ENSG00000271380.1	RP11-307C12.12	Small_Intestine_Terminal_Ileum	COVID19_HGI_A2_ALL_eur_leave_ukbb_23andme_20210107	1_155153537_C_T	0.344027	4.065e-06	1683	0.525227204414943	0.113523196802015	0.274197837830206	0.0592376139287343	0.0278141470241025	0.203639171404124
1_154605882_155673527	ENSG00000271380.1	RP11-307C12.12	Colon_Transverse	COVID19_HGI_B2_ALL_leave_UKBB_23andme_20210107	1_155167786_A_G	0.54346	5.589e-07	1257	0.295467515113682	0.0336468342768337	0.565330998450994	0.0643367507193039	0.0412179014391857	0.287370926317519
1_154605882_155673527	ENSG00000271380.1	RP11-307C12.12	Vagina	COVID19_HGI_C2_ALL_eur_leave_23andme_20210107	1_155105882_T_G	0.627472	1.015e-08	1635	0.0521991925503541	0.00880454528986056	0.750463879963522	0.126520275793345	0.0620121064029184	0.92915427920308
1_154605882_155673527	ENSG00000271380.1	RP11-307C12.12	Small_Intestine_Terminal_Ileum	COVID19_HGI_C2_ALL_leave_23andme_20210107	1_155105882_T_G	0.32813	1.453e-06	1502	0.688687368729286	0.135911966163876	0.122449945876604	0.0241365962742999	0.0288141229559348	0.232680671377768
1_154605882_155673527	ENSG00000271380.1	RP11-307C12.12	Colon_Transverse	COVID19_HGI_B1_ALL_leave_UKBB_23andme_20210107	1_155137395_G_T	0.0533539	0.003085	1331	0.863473186096859	0.105027927172893	0.0259508433019641	0.00315411785067586	0.00239392557760771	0.0556122860110268
1_154605882_155673527	ENSG00000271380.1	RP11-307C12.12	Adipose_Visceral_Omentum	COVID19_HGI_C2_ALL_eur_leave_ukbb_23andme_20210107	1_155040654_C_T	0.954591	0.0001912	1640	0.862033655925764	0.11624295686091	0.0180430803377212	0.00243181313316495	0.00124849374243968	0.0729318616849456
1_154605882_155673527	ENSG00000271380.1	RP11-307C12.12	Adipose_Subcutaneous	COVID19_HGI_C2_ALL_eur_leave_23andme_20210107	1_155105882_T_G	0.558511	1.015e-08	1639	0.0551227595300674	0.00683204563128203	0.792497101658182	0.0981766000087286	0.0473714931717401	0.929965017149903
1_154605882_155673527	ENSG00000271380.1	RP11-307C12.12	Prostate	COVID19_HGI_B1_ALL_leave_UKBB_23andme_20210107	1_155137395_G_T	0.0526753	0.003085	1331	0.820243157439701	0.147935232465218	0.0246516070110348	0.00444332225080535	0.00272668083324053	0.040973898912499
1_154605882_155673527	ENSG00000271380.1	RP11-307C12.12	Brain_Nucleus_accumbens_basal_ganglia	COVID19_HGI_B2_ALL_leave_UKBB_23andme_20210107	1_155167786_A_G	0.841997	5.589e-07	1256	0.295503272525425	0.0319172756785931	0.565398454707646	0.0610224658292435	0.0461585312590923	0.28301779489008
1_154605882_155673527	ENSG00000271380.1	RP11-307C12.12	Skin_Sun_Exposed_Lower_leg	COVID19_HGI_B1_ALL_leave_23andme_20210107	1_155134919_G_A	0.00388618	0.003689	1434	0.824741040949999	0.139191925818371	0.0272495026634976	0.00459468828860843	0.00422284227952328	0.0728449623896832
1_154605882_155673527	ENSG00000271380.1	RP11-307C12.12	Liver	COVID19_HGI_A2_ALL_leave_23andme_20210107	1_155173527_G_A	0.145803	3.926e-07	1346	0.238302812105692	0.034444324906757	0.579527756382678	0.0837010064378511	0.0640241001670213	0.336827685225266
1_154605882_155673527	ENSG00000271380.1	RP11-307C12.12	Brain_Anterior_cingulate_cortex_BA24	COVID19_HGI_B1_ALL_eur_leave_ukbb_23andme_20210107	1_155167786_A_G	0.162616	0.001873	1560	0.818424061018573	0.144489765223349	0.0288732996815729	0.00509435660688305	0.0031185174696221	0.0440131716928252
1_154605882_155673527	ENSG00000271380.1	RP11-307C12.12	Nerve_Tibial	COVID19_HGI_B1_ALL_leave_23andme_20210107	1_155181989_G_A	0.807043	0.002266	1434	0.862786850566123	0.102816388873061	0.0285065389197209	0.00339456514603332	0.00249565649506129	0.0293352899828369
1_154605882_155673527	ENSG00000271380.1	RP11-307C12.12	Brain_Cerebellum	COVID19_HGI_A2_ALL_leave_UKBB_23andme_20210107	1_155173527_G_A	0.586794	5.098e-07	1347	0.236674038069465	0.02569542802103	0.620717231472687	0.0673409833701814	0.0495723190666369	0.327116666520092
1_154605882_155673527	ENSG00000271380.1	RP11-307C12.12	Skin_Not_Sun_Exposed_Suprapubic	COVID19_HGI_B1_ALL_eur_leave_23andme_20210107	1_155207733_C_T	0.387298	0.001256	1565	0.839911242011727	0.119652787454815	0.0327200126011902	0.0046581975216498	0.00305776041061831	0.0466757022580869
1_154605882_155673527	ENSG00000271380.1	RP11-307C12.12	Brain_Nucleus_accumbens_basal_ganglia	COVID19_HGI_C2_ALL_eur_leave_ukbb_23andme_20210107	1_155105882_T_G	0.0610035	0.0001365	1637	0.854477161715411	0.123544117125743	0.0177561167979338	0.00256560151694889	0.00165700284396412	0.135023573080006
1_154605882_155673527	ENSG00000271380.1	RP11-307C12.12	Vagina	COVID19_HGI_C2_ALL_eur_leave_ukbb_23andme_20210107	1_155040654_C_T	0.5646	0.0001912	1636	0.836799093730009	0.141203101669689	0.0174982827083927	0.00295114577811211	0.00154837611379721	0.0796441216027337
1_154605882_155673527	ENSG00000271380.1	RP11-307C12.12	Heart_Left_Ventricle	COVID19_HGI_A2_ALL_leave_23andme_20210107	1_155173527_G_A	0.887431	3.926e-07	1346	0.249687023177371	0.0292675223571315	0.6072129785681	0.0711328833417556	0.0426995925556419	0.288207307688416
1_154605882_155673527	ENSG00000271380.1	RP11-307C12.12	Brain_Hippocampus	COVID19_HGI_B1_ALL_eur_leave_ukbb_23andme_20210107	1_155167786_A_G	0.813934	0.001873	1559	0.836282006617926	0.126842652027884	0.029564051235869	0.00448128256903413	0.00283000754928667	0.0340590933064996
1_154605882_155673527	ENSG00000271380.1	RP11-307C12.12	Brain_Substantia_nigra	COVID19_HGI_B2_ALL_eur_leave_23andme_20210107	1_155167786_A_G	0.995354	6.516e-08	1535	0.0685603487630532	0.0100079105799036	0.749471908390966	0.109339504612653	0.0626203276534243	0.332517970596463
1_154605882_155673527	ENSG00000271380.1	RP11-307C12.12	Stomach	COVID19_HGI_B2_ALL_leave_23andme_20210107	1_155173527_G_A	0.786453	2.603e-07	1390	0.257509868564881	0.0264907886910811	0.612476085481732	0.0629666385978137	0.0405566186644922	0.327754915180196
1_154605882_155673527	ENSG00000271380.1	RP11-307C12.12	Muscle_Skeletal	COVID19_HGI_B2_ALL_leave_UKBB_23andme_20210107	1_155167786_A_G	0.430091	5.589e-07	1257	0.29332743313907	0.0379846342692665	0.561236285436574	0.0726428634435656	0.0348087837115244	0.298845535579822
1_154605882_155673527	ENSG00000271380.1	RP11-307C12.12	Muscle_Skeletal	COVID19_HGI_C2_ALL_eur_leave_23andme_20210107	1_155105882_T_G	0.984839	1.015e-08	1639	0.0536821355481274	0.00890668659778791	0.771785324163733	0.12801336635153	0.0376124873388223	0.912682268805382
1_154605882_155673527	ENSG00000271380.1	RP11-307C12.12	Ovary	COVID19_HGI_B2_ALL_leave_UKBB_23andme_20210107	1_155040654_C_T	0.250096	7.436e-07	1257	0.292020845096412	0.0356711817912347	0.558736333039318	0.0682058760356124	0.0453657640374229	0.299335029284292
1_154605882_155673527	ENSG00000271380.1	RP11-307C12.12	Artery_Tibial	COVID19_HGI_A2_ALL_leave_UKBB_23andme_20210107	1_155173527_G_A	0.367713	5.098e-07	1347	0.232448101754779	0.0289953160351396	0.609634007004857	0.0759921332321636	0.0529304419730615	0.286935499475084
1_154605882_155673527	ENSG00000271380.1	RP11-307C12.12	Brain_Cerebellar_Hemisphere	COVID19_HGI_B2_ALL_eur_leave_ukbb_23andme_20210107	1_155167786_A_G	0.846787	1.02e-08	1555	0.016383814146325	0.00251297346431477	0.796519111487214	0.122108795261166	0.0624753056409803	0.594888850029458
1_154605882_155673527	ENSG00000271380.1	RP11-307C12.12	Skin_Sun_Exposed_Lower_leg	COVID19_HGI_C2_ALL_leave_UKBB_23andme_20210107	1_155040654_C_T	0.715124	0.0001591	1426	0.844170252524281	0.141045038662733	0.0117071140472877	0.00195491681585028	0.0011226779498478	0.0856342600727037
1_154605882_155673527	ENSG00000271380.1	RP11-307C12.12	Esophagus_Muscularis	COVID19_HGI_B1_ALL_eur_leave_ukbb_23andme_20210107	1_155167786_A_G	0.254297	0.001873	1566	0.836143213698061	0.126817756456411	0.0297052859319618	0.00450256652850116	0.00283117738506428	0.0387780277297771
1_154605882_155673527	ENSG00000271380.1	RP11-307C12.12	Cells_Transformed_fibroblasts	COVID19_HGI_A2_ALL_eur_leave_23andme_20210107	1_155153537_C_T	0.603292	2.613e-06	1689	0.567808768348784	0.08366782058385	0.287203244382509	0.0423009851254803	0.0190191815593768	0.229493130375772
1_154605882_155673527	ENSG00000271380.1	RP11-307C12.12	Stomach	COVID19_HGI_C2_ALL_leave_UKBB_23andme_20210107	1_155040654_C_T	0.577391	0.0001591	1426	0.890695118638401	0.0947414284806742	0.0123523297629613	0.00131299406853699	0.000898129049426265	0.145219683972413
1_154605882_155673527	ENSG00000271380.1	RP11-307C12.12	Adipose_Subcutaneous	COVID19_HGI_B2_ALL_leave_UKBB_23andme_20210107	1_155040654_C_T	0.18565	7.436e-07	1257	0.302555112233611	0.0266642417797773	0.578892009903933	0.0509769554527517	0.0409116806299265	0.352214365040087
1_154605882_155673527	ENSG00000271380.1	RP11-307C12.12	Small_Intestine_Terminal_Ileum	COVID19_HGI_B1_ALL_leave_23andme_20210107	1_155181989_G_A	0.618992	0.002266	1433	0.810644429048714	0.154298927049639	0.0267528415105857	0.00508894959402031	0.00321485279704065	0.025387820937559
1_154605882_155673527	ENSG00000271380.1	RP11-307C12.12	Brain_Hippocampus	COVID19_HGI_C2_ALL_eur_leave_23andme_20210107	1_155105882_T_G	0.658912	1.015e-08	1631	0.0527276654302423	0.00839096693909111	0.758059609684485	0.120575725061609	0.0602460328845729	0.931870748372577
1_154605882_155673527	ENSG00000271380.1	RP11-307C12.12	Brain_Amygdala	COVID19_HGI_C2_ALL_eur_leave_23andme_20210107	1_155105882_T_G	0.511745	1.015e-08	1632	0.0528036112456724	0.00796374682519709	0.759153597352507	0.114428546169789	0.0656504984068343	0.934656412440564
1_154605882_155673527	ENSG00000271380.1	RP11-307C12.12	Heart_Left_Ventricle	COVID19_HGI_A2_ALL_eur_leave_23andme_20210107	1_155153537_C_T	0.313406	2.613e-06	1689	0.565011768403407	0.0853988608764923	0.285788494375767	0.0431749555451658	0.0206259207991682	0.284923041327879
1_154605882_155673527	ENSG00000271380.1	RP11-307C12.12	Esophagus_Mucosa	COVID19_HGI_B2_ALL_eur_leave_ukbb_23andme_20210107	1_155167786_A_G	0.726122	1.02e-08	1558	0.0169287488669276	0.00222454665097277	0.823012097683488	0.108099355978753	0.0497352508198588	0.584534222470225
1_154605882_155673527	ENSG00000271380.1	RP11-307C12.12	Breast_Mammary_Tissue	COVID19_HGI_C2_ALL_eur_leave_ukbb_23andme_20210107	1_155040654_C_T	0.714713	0.0001912	1640	0.842303573654543	0.135725455618902	0.0176301133299457	0.00283934499373001	0.0015015124028788	0.0686484198652669
1_154605882_155673527	ENSG00000271380.1	RP11-307C12.12	Brain_Hypothalamus	COVID19_HGI_B1_ALL_eur_leave_23andme_20210107	1_155207733_C_T	0.722213	0.001256	1562	0.830985261871037	0.128474046610808	0.0323156022346229	0.00499290478476505	0.00323218449876782	0.0485057058638671
1_154605882_155673527	ENSG00000271380.1	RP11-307C12.12	Colon_Transverse	COVID19_HGI_B2_ALL_leave_23andme_20210107	1_155173527_G_A	0.422589	2.603e-07	1390	0.251021009456044	0.0316376729529943	0.59704261472439	0.0752037418777401	0.0450949609888317	0.346028990991725
1_154605882_155673527	ENSG00000271380.1	RP11-307C12.12	Brain_Putamen_basal_ganglia	COVID19_HGI_B1_ALL_leave_UKBB_23andme_20210107	1_154753467_T_C	0.532253	0.003463	1331	0.848278264505723	0.120017523180464	0.0254941747735762	0.0036044038110281	0.00260563372920842	0.0264831106603551
1_154605882_155673527	ENSG00000271380.1	RP11-307C12.12	Heart_Atrial_Appendage	COVID19_HGI_B2_ALL_eur_leave_23andme_20210107	1_155167786_A_G	0.802583	6.516e-08	1558	0.0706356658708669	0.00882781399800103	0.772176224699608	0.096452145450769	0.0519081499807554	0.317203776191026
1_154605882_155673527	ENSG00000271380.1	RP11-307C12.12	Brain_Cerebellum	COVID19_HGI_B2_ALL_eur_leave_ukbb_23andme_20210107	1_155167786_A_G	0.514597	1.02e-08	1558	0.0166765215673845	0.00218012536515811	0.810749755054287	0.105925026818928	0.0644685711942423	0.608644444217887
1_154605882_155673527	ENSG00000271380.1	RP11-307C12.12	Brain_Cortex	COVID19_HGI_A2_ALL_eur_leave_ukbb_23andme_20210107	1_155153537_C_T	0.194779	4.065e-06	1688	0.524227790957956	0.112935522025941	0.274295831923032	0.0590626636256606	0.0294781914674112	0.228749166714422
1_154605882_155673527	ENSG00000271380.1	RP11-307C12.12	Brain_Nucleus_accumbens_basal_ganglia	COVID19_HGI_A2_ALL_eur_leave_23andme_20210107	1_155153537_C_T	0.974718	2.613e-06	1686	0.564463493176881	0.0842865636723249	0.285501938238249	0.0426084523692918	0.0231395525432534	0.229082342687559
1_154605882_155673527	ENSG00000271380.1	RP11-307C12.12	Prostate	COVID19_HGI_B2_ALL_leave_23andme_20210107	1_155173527_G_A	0.383588	2.603e-07	1390	0.236624215043548	0.0441885118202189	0.562800461853154	0.105049126595546	0.0513376846875331	0.327361640228082
1_154605882_155673527	ENSG00000271380.1	RP11-307C12.12	Liver	COVID19_HGI_A2_ALL_leave_UKBB_23andme_20210107	1_155173527_G_A	0.145803	5.098e-07	1347	0.225407440806974	0.0325998104941102	0.591168696627313	0.0854330619940188	0.0653909900775839	0.358898478475131
1_154605882_155673527	ENSG00000271380.1	RP11-307C12.12	Adrenal_Gland	COVID19_HGI_B1_ALL_leave_23andme_20210107	1_155181989_G_A	0.0784896	0.002266	1433	0.851784955098789	0.113683845912125	0.0281217477598997	0.00375062234846208	0.00265882888072489	0.0490806570483754
1_154605882_155673527	ENSG00000271380.1	RP11-307C12.12	Brain_Anterior_cingulate_cortex_BA24	COVID19_HGI_C2_ALL_leave_23andme_20210107	1_155105882_T_G	3.40968e-05	1.453e-06	1501	0.589590200023137	0.100618597380686	0.104840219620757	0.0177046315103272	0.187246351465093	0.821254445734469
1_154605882_155673527	ENSG00000271380.1	RP11-307C12.12	Heart_Atrial_Appendage	COVID19_HGI_B1_ALL_eur_leave_23andme_20210107	1_155207733_C_T	0.117941	0.001256	1565	0.851815325013275	0.107926394177984	0.0331837541566471	0.00420156293482658	0.00287296371726754	0.0751343464256939
1_154605882_155673527	ENSG00000271380.1	RP11-307C12.12	Brain_Hypothalamus	COVID19_HGI_B1_ALL_eur_leave_ukbb_23andme_20210107	1_155167786_A_G	0.170026	0.001873	1563	0.833850592426993	0.128974556548206	0.0295548339168009	0.00456829671167785	0.00305172039632239	0.0451053974471476
1_154605882_155673527	ENSG00000271380.1	RP11-307C12.12	Adipose_Visceral_Omentum	COVID19_HGI_B2_ALL_leave_UKBB_23andme_20210107	1_155167786_A_G	0.894979	5.589e-07	1257	0.301888942451021	0.0297330015113634	0.577617397944697	0.0568555550628249	0.0339051030300931	0.288288824971597
1_154605882_155673527	ENSG00000271380.1	RP11-307C12.12	Cells_EBV-transformed_lymphocytes	COVID19_HGI_B1_ALL_leave_23andme_20210107	1_155181989_G_A	0.927505	0.002266	1434	0.858079366048494	0.107435815143782	0.028351003296377	0.00354710025987871	0.00258671525146839	0.0330221105783804
1_154605882_155673527	ENSG00000271380.1	RP11-307C12.12	Adrenal_Gland	COVID19_HGI_C2_ALL_leave_23andme_20210107	1_155105882_T_G	0.130847	1.453e-06	1503	0.733778168340721	0.102645004403415	0.130475950831728	0.0182368435341902	0.0148640328899454	0.64313769377544
1_154605882_155673527	ENSG00000271380.1	RP11-307C12.12	Brain_Caudate_basal_ganglia	COVID19_HGI_B2_ALL_leave_UKBB_23andme_20210107	1_155040654_C_T	0.00214341	7.436e-07	1257	0.258915547356801	0.0338987582840733	0.495394510105074	0.0647129076328644	0.147078276621187	0.542884114641605
1_154605882_155673527	ENSG00000271380.1	RP11-307C12.12	Prostate	COVID19_HGI_A2_ALL_eur_leave_23andme_20210107	1_155153537_C_T	0.191656	2.613e-06	1686	0.532671522900384	0.114945683881419	0.269347895538763	0.0580978961586706	0.024937001520764	0.282681592850738
1_154605882_155673527	ENSG00000271380.1	RP11-307C12.12	Artery_Aorta	COVID19_HGI_B2_ALL_leave_23andme_20210107	1_155173527_G_A	0.938426	2.603e-07	1390	0.254042696177046	0.0301928345894198	0.604229565907061	0.0717725889636078	0.0397623143628654	0.333107564564578
1_154605882_155673527	ENSG00000271380.1	RP11-307C12.12	Uterus	COVID19_HGI_B1_ALL_leave_23andme_20210107	1_155181989_G_A	0.799992	0.002266	1430	0.852856572823779	0.112721017889362	0.0280877727150785	0.00370970188740471	0.00262493468437675	0.0337462888659621
1_154605882_155673527	ENSG00000271380.1	RP11-307C12.12	Brain_Nucleus_accumbens_basal_ganglia	COVID19_HGI_B2_ALL_eur_leave_ukbb_23andme_20210107	1_155167786_A_G	0.841997	1.02e-08	1555	0.0165949592390941	0.00227259101829203	0.806784194393503	0.110420858221348	0.0639273971277641	0.593922928418424
6_30620729_31621958	ENSG00000271581.1	XXbac-BPG248L24.12	Adipose_Subcutaneous	COVID19_HGI_B1_ALL_eur_leave_23andme_20210107	6_31234602_T_C	1.3447e-18	0.8324	11079	7.44752773902811e-10	0.793650132431881	1.87309501225013e-10	0.199600712089204	0.00674915454685101	0.485782841709166
6_30620729_31621958	ENSG00000271581.1	XXbac-BPG248L24.12	Cells_EBV-transformed_lymphocytes	COVID19_HGI_C2_ALL_eur_leave_23andme_20210107	6_31121232_T_C	0.0180028	3.824e-06	11794	0.123586677643327	0.619409596347617	0.0412778844399083	0.206873622709357	0.00885221885979067	0.170176691259429
6_30620729_31621958	ENSG00000271581.1	XXbac-BPG248L24.12	Pituitary	COVID19_HGI_C2_ALL_eur_leave_ukbb_23andme_20210107	6_31121232_T_C	0.25641	1.649e-05	11805	0.262827204769023	0.622232743524006	0.0327674743245101	0.0775710644658415	0.00460151291661982	0.0867544711345505
6_30620729_31621958	ENSG00000271581.1	XXbac-BPG248L24.12	Small_Intestine_Terminal_Ileum	COVID19_HGI_B2_ALL_eur_leave_ukbb_23andme_20210107	6_31121232_T_C	0.965987	3.223e-10	11276	5.60377472607537e-05	0.00032978186366393	0.143533286136884	0.844681274762533	0.0113996194896569	0.250017290805519
6_30620729_31621958	ENSG00000271581.1	XXbac-BPG248L24.12	Spleen	COVID19_HGI_A2_ALL_eur_leave_23andme_20210107	6_31121232_T_C	0.917683	5.656e-12	11963	2.31497290172206e-07	6.7694874990312e-06	0.0329796245618144	0.964393793127743	0.00261958132565337	0.261484044185428
6_30620729_31621958	ENSG00000271581.1	XXbac-BPG248L24.12	Adrenal_Gland	COVID19_HGI_B2_ALL_eur_leave_ukbb_23andme_20210107	6_31121232_T_C	0.251149	3.223e-10	11281	9.9154739734912e-05	0.000281093553071672	0.253971767316958	0.719958313573757	0.0256896708164791	0.250052673586419
6_30620729_31621958	ENSG00000271581.1	XXbac-BPG248L24.12	Colon_Transverse	COVID19_HGI_B2_ALL_eur_leave_ukbb_23andme_20210107	6_31121232_T_C	0.411788	3.223e-10	11288	5.71064363005398e-08	0.000390201033988044	0.000146270596761602	0.99944841485527	1.50564075430398e-05	0.203145099638546
6_30620729_31621958	ENSG00000271581.1	XXbac-BPG248L24.12	Pituitary	COVID19_HGI_A2_ALL_eur_leave_ukbb_23andme_20210107	6_31121232_T_C	0.25641	7.312e-13	11973	2.24629619016907e-07	5.4174683023263e-07	0.284675735671338	0.686533285256436	0.0287902126957769	0.264641577015633
6_30620729_31621958	ENSG00000271581.1	XXbac-BPG248L24.12	Lung	COVID19_HGI_A2_ALL_leave_UKBB_23andme_20210107	6_31229404_T_C	5.6075e-21	0.2391	11345	3.07181327757853e-18	8.5123398902824e-07	3.60865601266782e-12	0.999999145490174	3.27222872354484e-09	0.735052893670734
6_30620729_31621958	ENSG00000271581.1	XXbac-BPG248L24.12	Adipose_Subcutaneous	COVID19_HGI_B1_ALL_leave_UKBB_23andme_20210107	6_31234602_T_C	1.3447e-18	0.335	10048	7.73660220675227e-10	0.819016132860854	1.60691155015721e-10	0.170100807899589	0.0108830583052077	0.52688772199956
6_30620729_31621958	ENSG00000271581.1	XXbac-BPG248L24.12	Colon_Transverse	COVID19_HGI_A2_ALL_leave_23andme_20210107	6_31121232_T_C	0.411788	4.713e-12	11300	8.48163303043212e-10	5.84527848306852e-06	0.000145078626766975	0.999836897001169	1.21782454168267e-05	0.25788868724119
6_30620729_31621958	ENSG00000271581.1	XXbac-BPG248L24.12	Adipose_Subcutaneous	COVID19_HGI_B2_ALL_leave_UKBB_23andme_20210107	6_31235598_G_C	1.3447e-18	0.00833	10551	2.6731778731072e-13	0.000284439751145563	9.39529636979057e-10	0.999707414337824	8.14497123527177e-06	0.615715528712463
6_30620729_31621958	ENSG00000271581.1	XXbac-BPG248L24.12	Testis	COVID19_HGI_B1_ALL_leave_UKBB_23andme_20210107	6_31325756_G_A	7.06706e-07	0.1542	10048	0.0917319461714893	0.725243332570647	0.019052953723369	0.15062149647926	0.0133502710552353	0.0696590542829008
6_30620729_31621958	ENSG00000271581.1	XXbac-BPG248L24.12	Uterus	COVID19_HGI_B1_ALL_eur_leave_ukbb_23andme_20210107	6_31270414_C_T	0.00013945	0.0126	11001	0.308985734451615	0.465212076898151	0.0856620869780514	0.12896253529845	0.011177566373732	0.0107765172713968
6_30620729_31621958	ENSG00000271581.1	XXbac-BPG248L24.12	Testis	COVID19_HGI_A2_ALL_leave_23andme_20210107	6_31121232_T_C	0.773309	4.713e-12	11300	5.48718979464295e-07	5.25816949007391e-06	0.0938585714991725	0.899404981928905	0.00673063968345326	0.258869915297788
6_30620729_31621958	ENSG00000271581.1	XXbac-BPG248L24.12	Adipose_Visceral_Omentum	COVID19_HGI_A2_ALL_leave_UKBB_23andme_20210107	6_31121232_T_C	0.636089	7.928e-13	11345	1.62183805039224e-10	8.51060603409405e-07	0.000190527714520948	0.999795445114085	1.31759486069586e-05	0.261304163385441
6_30620729_31621958	ENSG00000271581.1	XXbac-BPG248L24.12	Minor_Salivary_Gland	COVID19_HGI_B1_ALL_leave_UKBB_23andme_20210107	6_31321211_C_T	0.0136355	0.00127	9966	0.355892736812222	0.466079194841978	0.0729879130654915	0.0955759305756094	0.00946422470469908	0.0176612951304627
6_30620729_31621958	ENSG00000271581.1	XXbac-BPG248L24.12	Breast_Mammary_Tissue	COVID19_HGI_C2_ALL_eur_leave_ukbb_23andme_20210107	6_31346978_A_T	1.1293e-09	0.5297	11813	0.0037425957772107	0.884026323670586	0.000466852956658972	0.110272320050197	0.00149190754534738	0.173611994024107
6_30620729_31621958	ENSG00000271581.1	XXbac-BPG248L24.12	Uterus	COVID19_HGI_A2_ALL_eur_leave_ukbb_23andme_20210107	6_31121232_T_C	0.643583	7.312e-13	11886	2.94370614864757e-07	4.68957695835525e-07	0.373059311887595	0.594282897849934	0.0326570269341601	0.26464161051919
6_30620729_31621958	ENSG00000271581.1	XXbac-BPG248L24.12	Small_Intestine_Terminal_Ileum	COVID19_HGI_B2_ALL_eur_leave_23andme_20210107	6_31121232_T_C	0.965987	9.818e-08	11266	0.0141363692101111	0.0830908902522421	0.129736557340975	0.762556335400088	0.0104798477965839	0.235606024437807
6_30620729_31621958	ENSG00000271581.1	XXbac-BPG248L24.12	Stomach	COVID19_HGI_B2_ALL_eur_leave_23andme_20210107	6_31121232_T_C	0.607996	9.818e-08	11278	0.0348723696132523	0.0610195420303649	0.320044042176385	0.559987792734327	0.0240762534456714	0.238878063806301
6_30620729_31621958	ENSG00000271581.1	XXbac-BPG248L24.12	Breast_Mammary_Tissue	COVID19_HGI_B2_ALL_eur_leave_ukbb_23andme_20210107	6_31121232_T_C	0.430212	3.223e-10	11288	1.78547477761798e-06	0.000388328150201604	0.00457325790477494	0.994650899642674	0.000385728827571032	0.249635621585635
6_30620729_31621958	ENSG00000271581.1	XXbac-BPG248L24.12	Thyroid	COVID19_HGI_A2_ALL_leave_23andme_20210107	6_31121232_T_C	0.967539	4.713e-12	11300	3.74187616839305e-11	5.84615803874921e-06	6.40049214691001e-06	0.999987357087026	3.96225370353277e-07	0.250477151362837
6_30620729_31621958	ENSG00000271581.1	XXbac-BPG248L24.12	Adipose_Visceral_Omentum	COVID19_HGI_B1_ALL_eur_leave_ukbb_23andme_20210107	6_31270414_C_T	2.29638e-11	0.0126	11088	0.000105574110353434	0.759683295752373	2.97600028451245e-05	0.214119024620391	0.0260623455140373	0.167302726581178
6_30620729_31621958	ENSG00000271581.1	XXbac-BPG248L24.12	Prostate	COVID19_HGI_B1_ALL_leave_UKBB_23andme_20210107	6_31485354_G_A	0.000207601	0.001714	10048	0.194271603498105	0.622671516882334	0.0403506959755805	0.129317035978607	0.0133891476653741	0.0439969568900846
6_30620729_31621958	ENSG00000271581.1	XXbac-BPG248L24.12	Cells_EBV-transformed_lymphocytes	COVID19_HGI_B2_ALL_leave_23andme_20210107	6_31121232_T_C	0.0180028	2.128e-08	11289	0.00407023376080989	0.0201595771971973	0.158122639581696	0.783135631764053	0.0345119176962434	0.240873893315799
6_30620729_31621958	ENSG00000271581.1	XXbac-BPG248L24.12	Prostate	COVID19_HGI_A2_ALL_leave_UKBB_23andme_20210107	6_31121232_T_C	0.797799	7.928e-13	11345	1.83071616474602e-07	6.53556619253931e-07	0.215065965878194	0.76775768922853	0.0171755082650395	0.261475454330849
6_30620729_31621958	ENSG00000271581.1	XXbac-BPG248L24.12	Whole_Blood	COVID19_HGI_C2_ALL_leave_UKBB_23andme_20210107	6_31240712_A_C	9.42062e-21	0.4144	11438	2.73579429017186e-12	0.466446483500212	3.12609212901325e-12	0.532990783112405	0.000562733381519905	0.810648599139977
6_30620729_31621958	ENSG00000271581.1	XXbac-BPG248L24.12	Brain_Cerebellum	COVID19_HGI_B2_ALL_leave_23andme_20210107	6_31325504_T_C	1.27805e-29	0.587	11293	9.97384783031269e-17	0.0250943365356214	3.87470466847643e-15	0.974880929749854	2.47337145177078e-05	0.0790003737764599
6_30620729_31621958	ENSG00000271581.1	XXbac-BPG248L24.12	Skin_Not_Sun_Exposed_Suprapubic	COVID19_HGI_B2_ALL_eur_leave_ukbb_23andme_20210107	6_31121232_T_C	0.298176	3.223e-10	11288	3.98416098523259e-07	0.000389829156031666	0.0010204902330751	0.998495820163811	9.34620309827021e-05	0.241112055321856
6_30620729_31621958	ENSG00000271581.1	XXbac-BPG248L24.12	Vagina	COVID19_HGI_B2_ALL_leave_UKBB_23andme_20210107	6_31121232_T_C	0.226738	2.263e-10	10543	5.83606609380631e-05	0.000220016764986821	0.20511754940716	0.773261532210626	0.0213425409562893	0.248423943764256
6_30620729_31621958	ENSG00000271581.1	XXbac-BPG248L24.12	Thyroid	COVID19_HGI_B2_ALL_leave_23andme_20210107	6_31331037_G_A	8.37195e-13	0.4233	11293	1.60617703477954e-07	0.0250939323555869	6.23978003368518e-06	0.974865218188111	3.44490585656616e-05	0.315548082729735
6_30620729_31621958	ENSG00000271581.1	XXbac-BPG248L24.12	Lung	COVID19_HGI_A2_ALL_eur_leave_ukbb_23andme_20210107	6_31229404_T_C	5.6075e-21	0.5546	11985	2.84748873604622e-18	7.89071259678479e-07	3.60865568164227e-12	0.999999209271124	1.6540103800213e-09	0.807177829175141
6_30620729_31621958	ENSG00000271581.1	XXbac-BPG248L24.12	Adipose_Subcutaneous	COVID19_HGI_B2_ALL_eur_leave_23andme_20210107	6_31235598_G_C	1.3447e-18	0.1135	11278	9.23076758804189e-11	0.0982254662769818	8.47161292459176e-10	0.901471998332625	0.000302534450924705	0.551023606384442
6_30620729_31621958	ENSG00000271581.1	XXbac-BPG248L24.12	Whole_Blood	COVID19_HGI_B1_ALL_leave_23andme_20210107	6_31240712_A_C	9.42062e-21	0.7867	11004	4.87435544040862e-12	0.827159506543676	9.85332873515379e-13	0.167201587444709	0.00563890600575454	0.838232119397116
6_30620729_31621958	ENSG00000271581.1	XXbac-BPG248L24.12	Small_Intestine_Terminal_Ileum	COVID19_HGI_B1_ALL_leave_UKBB_23andme_20210107	6_31297000_T_A	6.60858e-07	0.02006	10039	0.132495591109016	0.682143379522301	0.0274880556151435	0.14150377495742	0.0163691987961194	0.0184934426575256
6_30620729_31621958	ENSG00000271581.1	XXbac-BPG248L24.12	Brain_Cerebellar_Hemisphere	COVID19_HGI_A2_ALL_eur_leave_ukbb_23andme_20210107	6_31325529_T_C	9.76724e-27	0.5807	11982	4.80917710327746e-18	7.89071259514522e-07	6.09472622532248e-12	0.999999208954996	1.96764870381687e-09	0.0857415199994684
6_30620729_31621958	ENSG00000271581.1	XXbac-BPG248L24.12	Spleen	COVID19_HGI_A2_ALL_leave_UKBB_23andme_20210107	6_31121232_T_C	0.917683	7.928e-13	11341	2.81471269774222e-08	8.20853375476901e-07	0.0330662347688901	0.964306464352559	0.00262645187804804	0.261475333624527
6_30620729_31621958	ENSG00000271581.1	XXbac-BPG248L24.12	Prostate	COVID19_HGI_A2_ALL_leave_23andme_20210107	6_31121232_T_C	0.797799	4.713e-12	11300	1.26112488001213e-06	4.4844584861032e-06	0.215715847546524	0.767050949889299	0.0172274569808113	0.258869682424935
6_30620729_31621958	ENSG00000271581.1	XXbac-BPG248L24.12	Brain_Cerebellar_Hemisphere	COVID19_HGI_C2_ALL_eur_leave_23andme_20210107	6_31325513_C_G	9.76724e-27	0.4733	11798	4.5662491790969e-12	0.749212581198596	1.52421472812011e-12	0.250086582175306	0.000700836620006591	0.0759004694063045
6_30620729_31621958	ENSG00000271581.1	XXbac-BPG248L24.12	Lung	COVID19_HGI_C2_ALL_leave_23andme_20210107	6_31229404_T_C	5.6075e-21	0.6689	11659	6.02703136751901e-13	0.167015697172809	3.00485967550702e-12	0.832679505558277	0.000304797265307449	0.401873096564481
6_30620729_31621958	ENSG00000271581.1	XXbac-BPG248L24.12	Skin_Not_Sun_Exposed_Suprapubic	COVID19_HGI_B2_ALL_leave_23andme_20210107	6_31232910_G_C	7.09054e-10	0.00566	11293	2.47653097184366e-05	0.0250596926634224	0.000962098708691475	0.973534668239613	0.000418775078555531	0.480142364603583
6_30620729_31621958	ENSG00000271581.1	XXbac-BPG248L24.12	Uterus	COVID19_HGI_B2_ALL_eur_leave_ukbb_23andme_20210107	6_31121232_T_C	0.643583	3.223e-10	11203	0.000150078222892554	0.000227065809863853	0.384405430461016	0.581565254728487	0.0336521707777401	0.250043227921303
6_30620729_31621958	ENSG00000271581.1	XXbac-BPG248L24.12	Whole_Blood	COVID19_HGI_C2_ALL_eur_leave_23andme_20210107	6_31240712_A_C	9.42062e-21	0.3387	11801	4.3927299654074e-12	0.748950125830743	1.46732460415941e-12	0.250174517980979	0.000875356182417616	0.871220197046411
6_30620729_31621958	ENSG00000271581.1	XXbac-BPG248L24.12	Minor_Salivary_Gland	COVID19_HGI_A2_ALL_leave_23andme_20210107	6_31121232_T_C	0.232403	4.713e-12	11217	2.25104991190844e-06	3.36212944282245e-06	0.385042864336589	0.57505350354727	0.0398980189367877	0.258870498753022
6_30620729_31621958	ENSG00000271581.1	XXbac-BPG248L24.12	Testis	COVID19_HGI_B2_ALL_eur_leave_ukbb_23andme_20210107	6_31121232_T_C	0.773309	3.223e-10	11288	3.82768371458133e-05	0.000349245300926828	0.0980410646183474	0.894538694384578	0.00703271885900255	0.249980335945816
6_30620729_31621958	ENSG00000271581.1	XXbac-BPG248L24.12	Brain_Cerebellum	COVID19_HGI_A2_ALL_eur_leave_ukbb_23andme_20210107	6_31325529_T_C	1.27805e-29	0.5807	11985	3.1361963515046e-21	7.89071259411623e-07	3.97453820952327e-15	0.9999992089326	1.99613961287649e-09	0.0908061918055853
6_30620729_31621958	ENSG00000271581.1	XXbac-BPG248L24.12	Testis	COVID19_HGI_B1_ALL_eur_leave_ukbb_23andme_20210107	6_31325756_G_A	7.06706e-07	0.06625	11088	0.0788941328773271	0.68746476754754	0.0222392555431703	0.193769967845435	0.0176318761865282	0.103506559149604
6_30620729_31621958	ENSG00000271581.1	XXbac-BPG248L24.12	Lung	COVID19_HGI_C2_ALL_eur_leave_23andme_20210107	6_31229404_T_C	5.6075e-21	0.5283	11801	2.70162207893999e-12	0.748649325975804	9.02435746969774e-13	0.250073638687325	0.0012770353332654	0.492584716591759
6_30620729_31621958	ENSG00000271581.1	XXbac-BPG248L24.12	Pituitary	COVID19_HGI_B1_ALL_eur_leave_ukbb_23andme_20210107	6_31106268_A_G	1.03949e-05	0.02763	11081	0.23443205329263	0.534680805143322	0.0659768459973961	0.15046221517124	0.0144480803954123	0.0535566817448054
6_30620729_31621958	ENSG00000271581.1	XXbac-BPG248L24.12	Prostate	COVID19_HGI_C2_ALL_eur_leave_23andme_20210107	6_31229307_C_T	3.73806e-06	0.0009396	11800	0.161081835904616	0.581171296372658	0.0538056540223032	0.194116977986961	0.00982423571346115	0.155175955422754
6_30620729_31621958	ENSG00000271581.1	XXbac-BPG248L24.12	Vagina	COVID19_HGI_C2_ALL_eur_leave_23andme_20210107	6_31121232_T_C	0.226738	3.824e-06	11786	0.143119093489887	0.602281346769409	0.0477956026610113	0.201130312046236	0.00567364503345697	0.146571932906883
6_30620729_31621958	ENSG00000271581.1	XXbac-BPG248L24.12	Skin_Not_Sun_Exposed_Suprapubic	COVID19_HGI_B2_ALL_leave_UKBB_23andme_20210107	6_31121232_T_C	0.298176	2.263e-10	10551	2.91739586023011e-07	0.000284123605752323	0.00102536381924342	0.998596186651677	9.40341837406192e-05	0.239221712278911
6_30620729_31621958	ENSG00000271581.1	XXbac-BPG248L24.12	Testis	COVID19_HGI_C2_ALL_leave_UKBB_23andme_20210107	6_31121232_T_C	0.773309	8.216e-07	11438	0.0437919522234688	0.420573753411987	0.0500394630004546	0.480569228438732	0.00502560292535712	0.161414915045772
6_30620729_31621958	ENSG00000271581.1	XXbac-BPG248L24.12	Uterus	COVID19_HGI_C2_ALL_leave_23andme_20210107	6_31121232_T_C	0.643583	1.595e-07	11572	0.0635250271893422	0.0990636126816466	0.31624623928422	0.493139728272481	0.0280253925723106	0.229324393140749
6_30620729_31621958	ENSG00000271581.1	XXbac-BPG248L24.12	Whole_Blood	COVID19_HGI_B1_ALL_leave_UKBB_23andme_20210107	6_31240712_A_C	9.42062e-21	0.7186	10048	4.84800413082377e-12	0.822132275647926	1.00694253431195e-12	0.170751805658367	0.00711591868785162	0.826487770044172
6_30620729_31621958	ENSG00000271581.1	XXbac-BPG248L24.12	Brain_Cerebellum	COVID19_HGI_A2_ALL_eur_leave_23andme_20210107	6_31325424_G_T	1.27805e-29	0.5659	11970	2.78987131223789e-20	7.01935409397366e-06	3.97451341349071e-15	0.999992970208691	1.04372078078422e-08	0.0798746468072172
6_30620729_31621958	ENSG00000271581.1	XXbac-BPG248L24.12	Breast_Mammary_Tissue	COVID19_HGI_B1_ALL_eur_leave_23andme_20210107	6_31346978_A_T	1.1293e-09	0.3242	11079	0.00270133177670636	0.789392822873001	0.000679400098218603	0.198528025583514	0.00869841966855986	0.265347412542873
6_30620729_31621958	ENSG00000271581.1	XXbac-BPG248L24.12	Lung	COVID19_HGI_B2_ALL_leave_UKBB_23andme_20210107	6_31229404_T_C	5.6075e-21	0.885	10551	1.1038847290553e-15	0.000284441977117349	3.87977331845309e-12	0.999715245691996	3.12327005844128e-07	0.877091200672405
6_30620729_31621958	ENSG00000271581.1	XXbac-BPG248L24.12	Adipose_Visceral_Omentum	COVID19_HGI_B2_ALL_leave_UKBB_23andme_20210107	6_31121232_T_C	0.636089	2.263e-10	10551	5.63568013456309e-08	0.000284380927754526	0.000198074679736951	0.999500661766484	1.68262692236976e-05	0.202107695690968
6_30620729_31621958	ENSG00000271581.1	XXbac-BPG248L24.12	Lung	COVID19_HGI_A2_ALL_leave_23andme_20210107	6_31229404_T_C	5.6075e-21	0.5879	11300	2.10969491418144e-17	5.84619771083223e-06	3.608640458135e-12	0.99999414339639	1.04022898940803e-08	0.660547153568481
6_30620729_31621958	ENSG00000271581.1	XXbac-BPG248L24.12	Small_Intestine_Terminal_Ileum	COVID19_HGI_B1_ALL_eur_leave_23andme_20210107	6_31239430_C_T	2.03162e-06	0.2114	11067	0.100402365170928	0.691486501743716	0.0251790785556595	0.173402649859654	0.00952940467004183	0.0105615254637865
6_30620729_31621958	ENSG00000271581.1	XXbac-BPG248L24.12	Breast_Mammary_Tissue	COVID19_HGI_C2_ALL_leave_UKBB_23andme_20210107	6_31346978_A_T	1.1293e-09	0.678	11438	0.00197256183001249	0.464350333317513	0.00225397429658597	0.530595323849625	0.000827806706262709	0.141998192430436
6_30620729_31621958	ENSG00000271581.1	XXbac-BPG248L24.12	Whole_Blood	COVID19_HGI_B2_ALL_eur_leave_23andme_20210107	6_31240712_A_C	9.42062e-21	0.5365	11278	5.789480161436e-13	0.0982452714685809	5.31334306648844e-12	0.901653963878321	0.000100764647204279	0.859329040315284
6_30620729_31621958	ENSG00000271581.1	XXbac-BPG248L24.12	Lung	COVID19_HGI_B1_ALL_leave_UKBB_23andme_20210107	6_31229404_T_C	5.6075e-21	0.7159	10048	3.19056750099462e-12	0.822059783863462	6.62688817634933e-13	0.17073666129801	0.00720355483467569	0.947915579712694
6_30620729_31621958	ENSG00000271581.1	XXbac-BPG248L24.12	Thyroid	COVID19_HGI_C2_ALL_eur_leave_ukbb_23andme_20210107	6_31331037_G_A	8.37195e-13	0.4681	11813	5.6839510333273e-06	0.888036264837539	7.09018420202285e-07	0.110772829176695	0.00118451301631306	0.311744282097306
6_30620729_31621958	ENSG00000271581.1	XXbac-BPG248L24.12	Cells_EBV-transformed_lymphocytes	COVID19_HGI_B2_ALL_eur_leave_23andme_20210107	6_31121232_T_C	0.0180028	9.818e-08	11271	0.0161971413099484	0.0788735602125377	0.148649268271676	0.723829667477437	0.0324503627284013	0.239636724967219
6_30620729_31621958	ENSG00000271581.1	XXbac-BPG248L24.12	Pituitary	COVID19_HGI_C2_ALL_eur_leave_23andme_20210107	6_31121232_T_C	0.25641	3.824e-06	11793	0.220045230214685	0.520664403061273	0.073487384347139	0.173871706493985	0.0119312758829176	0.104159992011801
6_30620729_31621958	ENSG00000271581.1	XXbac-BPG248L24.12	Pituitary	COVID19_HGI_B1_ALL_leave_UKBB_23andme_20210107	6_31106268_A_G	1.03949e-05	0.02676	10041	0.269273242706579	0.547534852698285	0.0558115094869019	0.113472104350606	0.0139082907576281	0.0559431986638865
6_30620729_31621958	ENSG00000271581.1	XXbac-BPG248L24.12	Whole_Blood	COVID19_HGI_B1_ALL_eur_leave_23andme_20210107	6_31240712_A_C	9.42062e-21	0.4511	11079	4.36609420265152e-12	0.793066418422846	1.09809718883544e-12	0.199453173487345	0.00748040808434536	0.813352412341375
6_30620729_31621958	ENSG00000271581.1	XXbac-BPG248L24.12	Skin_Not_Sun_Exposed_Suprapubic	COVID19_HGI_A2_ALL_leave_23andme_20210107	6_31121232_T_C	0.298176	4.713e-12	11300	5.76945166226254e-09	5.83991896745125e-06	0.000986866705216135	0.998920074964041	8.72126423250375e-05	0.258682611895745
6_30620729_31621958	ENSG00000271581.1	XXbac-BPG248L24.12	Small_Intestine_Terminal_Ileum	COVID19_HGI_B2_ALL_leave_UKBB_23andme_20210107	6_31121232_T_C	0.965987	2.263e-10	10542	4.27646810978131e-05	0.00023828538196356	0.150303072427828	0.837478817093553	0.0119370604155581	0.248394118271947
6_30620729_31621958	ENSG00000271581.1	XXbac-BPG248L24.12	Adipose_Subcutaneous	COVID19_HGI_B2_ALL_leave_23andme_20210107	6_31241059_CT_C	7.44131e-21	0.3479	11293	2.99725141759563e-12	0.0250927972755452	1.16439154255588e-10	0.974821070183934	8.61324210823886e-05	0.488930210156332
6_30620729_31621958	ENSG00000271581.1	XXbac-BPG248L24.12	Adipose_Subcutaneous	COVID19_HGI_A2_ALL_leave_23andme_20210107	6_31241059_CT_C	7.44131e-21	0.01567	11300	6.98305922020353e-16	5.84619651770575e-06	1.19445469836364e-10	0.999993939107511	2.14576522198894e-07	0.641942013870617
6_30620729_31621958	ENSG00000271581.1	XXbac-BPG248L24.12	Adrenal_Gland	COVID19_HGI_B1_ALL_leave_23andme_20210107	6_31249593_G_A	2.52848e-05	0.1206	11003	0.217569469633552	0.60729698275708	0.0439780389801725	0.122746545696907	0.00840896293228821	0.0136045325712166
6_30620729_31621958	ENSG00000271581.1	XXbac-BPG248L24.12	Skin_Not_Sun_Exposed_Suprapubic	COVID19_HGI_C2_ALL_eur_leave_ukbb_23andme_20210107	6_31232910_G_C	7.09054e-10	0.02131	11813	0.00087017903931672	0.880843111114688	0.000108546495937759	0.109868426960797	0.00830973638926066	0.268008387002635
6_30620729_31621958	ENSG00000271581.1	XXbac-BPG248L24.12	Skin_Not_Sun_Exposed_Suprapubic	COVID19_HGI_C2_ALL_leave_23andme_20210107	6_31274027_C_T	3.59654e-09	0.0001808	11659	0.000160855164739352	0.162821372599775	0.00080196562560995	0.811743954428908	0.0244718521809674	0.321272958816282
6_30620729_31621958	ENSG00000271581.1	XXbac-BPG248L24.12	Testis	COVID19_HGI_C2_ALL_eur_leave_ukbb_23andme_20210107	6_31466083_G_A	1.08806e-08	0.0007746	11813	0.0826074406585116	0.799775106075591	0.010304486567395	0.0997567237274152	0.00755624297108712	0.0893062035680582
6_30620729_31621958	ENSG00000271581.1	XXbac-BPG248L24.12	Brain_Cerebellar_Hemisphere	COVID19_HGI_B1_ALL_eur_leave_23andme_20210107	6_31325380_C_T	9.76724e-27	0.02356	11077	6.85930335634429e-12	0.761922458752987	1.72474897288512e-12	0.191536322212267	0.0465412190261636	0.155384408932344
6_30620729_31621958	ENSG00000271581.1	XXbac-BPG248L24.12	Stomach	COVID19_HGI_C2_ALL_leave_23andme_20210107	6_31121232_T_C	0.607996	1.595e-07	11659	0.0583923815301069	0.104979547313184	0.291123277642516	0.523367885872712	0.0221369076414811	0.22858398160238
6_30620729_31621958	ENSG00000271581.1	XXbac-BPG248L24.12	Lung	COVID19_HGI_A2_ALL_eur_leave_23andme_20210107	6_31229404_T_C	5.6075e-21	0.9525	11970	2.53304521002312e-17	7.01935410452069e-06	3.60863317245252e-12	0.99999297171275	8.92953882014132e-09	0.801511517304136
6_30620729_31621958	ENSG00000271581.1	XXbac-BPG248L24.12	Adipose_Subcutaneous	COVID19_HGI_A2_ALL_leave_UKBB_23andme_20210107	6_31241059_CT_C	7.44131e-21	0.0139	11345	1.01676301860444e-16	8.51233954490538e-07	1.19445670976379e-10	0.999999104876021	4.37705815117235e-08	0.73275797028869
6_30620729_31621958	ENSG00000271581.1	XXbac-BPG248L24.12	Colon_Transverse	COVID19_HGI_A2_ALL_leave_UKBB_23andme_20210107	6_31121232_T_C	0.411788	7.928e-13	11345	1.23490295142685e-10	8.51100179627533e-07	0.00014507196753315	0.999841938873044	1.21379357540229e-05	0.261336918327455
6_30620729_31621958	ENSG00000271581.1	XXbac-BPG248L24.12	Testis	COVID19_HGI_B1_ALL_leave_23andme_20210107	6_31325756_G_A	7.06706e-07	0.0173	11004	0.0814575843053869	0.733484864349676	0.0164663485448487	0.148250904567965	0.0203402982321235	0.201639765287003
6_30620729_31621958	ENSG00000271581.1	XXbac-BPG248L24.12	Adipose_Subcutaneous	COVID19_HGI_B1_ALL_eur_leave_ukbb_23andme_20210107	6_31234602_T_C	1.3447e-18	0.3392	11088	7.23028205186266e-10	0.770499219214461	2.03812481785678e-10	0.217181639484755	0.0123191403739431	0.493923593512636
6_30620729_31621958	ENSG00000271581.1	XXbac-BPG248L24.12	Spleen	COVID19_HGI_B2_ALL_eur_leave_ukbb_23andme_20210107	6_31121232_T_C	0.917683	3.223e-10	11283	1.43858885472572e-05	0.000374736813553053	0.036847553807378	0.959835935233421	0.00292738825710132	0.250007103255772
6_30620729_31621958	ENSG00000271581.1	XXbac-BPG248L24.12	Pituitary	COVID19_HGI_C2_ALL_leave_23andme_20210107	6_31121232_T_C	0.25641	1.595e-07	11651	0.0486650723568745	0.113971987635356	0.242624427713176	0.568191827112328	0.0265466851822662	0.214269215927533
6_30620729_31621958	ENSG00000271581.1	XXbac-BPG248L24.12	Prostate	COVID19_HGI_B1_ALL_eur_leave_23andme_20210107	6_31229404_T_C	6.63158e-07	0.7979	11079	0.177756253904416	0.613777101347001	0.0447066951949453	0.154358983745497	0.00940096580814064	0.0165432696046313
6_30620729_31621958	ENSG00000271581.1	XXbac-BPG248L24.12	Adrenal_Gland	COVID19_HGI_C2_ALL_eur_leave_ukbb_23andme_20210107	6_31121232_T_C	0.251149	1.649e-05	11806	0.223428004373981	0.662802599545097	0.0277487425646492	0.0823133628433472	0.00370729067292517	0.0915532183733393
6_30620729_31621958	ENSG00000271581.1	XXbac-BPG248L24.12	Vagina	COVID19_HGI_C2_ALL_eur_leave_ukbb_23andme_20210107	6_31121232_T_C	0.226738	1.649e-05	11798	0.170112209660411	0.716170581168793	0.0212077989841367	0.0892813786060043	0.00322803158065524	0.0823492104293869
6_30620729_31621958	ENSG00000271581.1	XXbac-BPG248L24.12	Stomach	COVID19_HGI_B2_ALL_eur_leave_ukbb_23andme_20210107	6_31121232_T_C	0.607996	3.223e-10	11288	0.00013806423423694	0.000241861811876178	0.353633307233355	0.619470581668987	0.0265161850515446	0.250051871695397
6_30620729_31621958	ENSG00000271581.1	XXbac-BPG248L24.12	Breast_Mammary_Tissue	COVID19_HGI_A2_ALL_leave_23andme_20210107	6_31121232_T_C	0.430212	4.713e-12	11300	2.46348942696317e-08	5.81949055474167e-06	0.00421380719769917	0.995425520278449	0.000354828398401669	0.258858331824566
6_30620729_31621958	ENSG00000271581.1	XXbac-BPG248L24.12	Spleen	COVID19_HGI_B2_ALL_leave_23andme_20210107	6_31121232_T_C	0.917683	2.128e-08	11291	0.000832286897140119	0.0241974283231372	0.0323332102969902	0.940034470317126	0.00260260416560599	0.237678329928025
6_30620729_31621958	ENSG00000271581.1	XXbac-BPG248L24.12	Breast_Mammary_Tissue	COVID19_HGI_A2_ALL_eur_leave_23andme_20210107	6_31121232_T_C	0.430212	5.656e-12	11970	2.94602085481892e-08	6.98741575120893e-06	0.00419696756353569	0.995442608675091	0.000353406885413273	0.261475455948608
6_30620729_31621958	ENSG00000271581.1	XXbac-BPG248L24.12	Minor_Salivary_Gland	COVID19_HGI_A2_ALL_eur_leave_ukbb_23andme_20210107	6_31121232_T_C	0.232403	7.312e-13	11876	2.95995693963793e-07	4.62435292734748e-07	0.375118794326699	0.586010768888325	0.0388696783539895	0.264641622274827
6_30620729_31621958	ENSG00000271581.1	XXbac-BPG248L24.12	Brain_Cerebellum	COVID19_HGI_B2_ALL_eur_leave_23andme_20210107	6_31325424_G_T	1.27805e-29	0.3097	11278	4.19585116573944e-16	0.0982411444497997	3.85077693987114e-15	0.901616045778668	0.000142809771529066	0.0872216086804545
6_30620729_31621958	ENSG00000271581.1	XXbac-BPG248L24.12	Uterus	COVID19_HGI_B1_ALL_leave_UKBB_23andme_20210107	6_31270414_C_T	0.00013945	0.01529	9998	0.350454379174969	0.471760819654017	0.0718106735924519	0.0966579370869124	0.00931619049165016	0.01011520827722
6_30620729_31621958	ENSG00000271581.1	XXbac-BPG248L24.12	Minor_Salivary_Gland	COVID19_HGI_B2_ALL_leave_23andme_20210107	6_31121232_T_C	0.232403	2.128e-08	11209	0.00968959746805024	0.0144280327573535	0.376414931446791	0.560451445988029	0.0390159923397759	0.240793983553917
6_30620729_31621958	ENSG00000271581.1	XXbac-BPG248L24.12	Spleen	COVID19_HGI_B1_ALL_eur_leave_23andme_20210107	6_31240293_C_T	1.15624e-09	0.7159	11074	0.017333620143998	0.775925929080048	0.00435746247640665	0.19505106282122	0.00733192547832855	0.0687288076178153
6_30620729_31621958	ENSG00000271581.1	XXbac-BPG248L24.12	Brain_Cerebellar_Hemisphere	COVID19_HGI_A2_ALL_leave_UKBB_23andme_20210107	6_31325529_T_C	9.76724e-27	0.5238	11345	5.18804222638015e-18	8.51233989944969e-07	6.09472584510717e-12	0.999999146568202	2.19171424012807e-09	0.0856204007018772
6_30620729_31621958	ENSG00000271581.1	XXbac-BPG248L24.12	Minor_Salivary_Gland	COVID19_HGI_B1_ALL_eur_leave_23andme_20210107	6_31239430_C_T	2.70588e-05	0.2114	10980	0.320176494580838	0.477170642563056	0.0774454204901126	0.115409921553858	0.00979752081213578	0.00376510186380649
6_30620729_31621958	ENSG00000271581.1	XXbac-BPG248L24.12	Spleen	COVID19_HGI_C2_ALL_eur_leave_23andme_20210107	6_31229307_C_T	2.75114e-06	0.0009396	11794	0.0247899278375872	0.723142591561457	0.00828012283451817	0.2415357441494	0.00225161361703717	0.145870001742655
6_30620729_31621958	ENSG00000271581.1	XXbac-BPG248L24.12	Brain_Cerebellar_Hemisphere	COVID19_HGI_B2_ALL_leave_UKBB_23andme_20210107	6_31325504_T_C	9.76724e-27	0.1564	10551	2.15032568036429e-15	0.000284441920073103	7.55765161078148e-12	0.999715045000443	5.13071924925771e-07	0.144323265255579
6_30620729_31621958	ENSG00000271581.1	XXbac-BPG248L24.12	Testis	COVID19_HGI_B1_ALL_eur_leave_23andme_20210107	6_31325756_G_A	7.06706e-07	0.006487	11079	0.0797158311118951	0.694487859580992	0.0200489787866906	0.174636482403329	0.0311108481170936	0.344000163849764
6_30620729_31621958	ENSG00000271581.1	XXbac-BPG248L24.12	Small_Intestine_Terminal_Ileum	COVID19_HGI_A2_ALL_leave_23andme_20210107	6_31121232_T_C	0.965987	4.713e-12	11289	8.18551776097344e-07	4.96271086191868e-06	0.140013564725326	0.848862292910678	0.0111183611013583	0.258868968989462
6_30620729_31621958	ENSG00000271581.1	XXbac-BPG248L24.12	Thyroid	COVID19_HGI_A2_ALL_leave_UKBB_23andme_20210107	6_31121232_T_C	0.967539	7.928e-13	11345	5.44629537693413e-12	8.51228217716036e-07	6.39811237948391e-06	0.99999236517749	3.85476465273472e-07	0.259955819542796
6_30620729_31621958	ENSG00000271581.1	XXbac-BPG248L24.12	Whole_Blood	COVID19_HGI_C2_ALL_eur_leave_ukbb_23andme_20210107	6_31240712_A_C	9.42062e-21	0.66	11813	5.21024127510116e-12	0.88833388138053	6.49927667582748e-13	0.110810282665343	0.000855835948269238	0.833930917370127
6_30620729_31621958	ENSG00000271581.1	XXbac-BPG248L24.12	Spleen	COVID19_HGI_B1_ALL_eur_leave_ukbb_23andme_20210107	6_31236339_T_C	4.66648e-09	0.157	11083	0.0168552932021191	0.754538899407812	0.00475004272112478	0.212627731370088	0.0112280332988558	0.0794596985456906
6_30620729_31621958	ENSG00000271581.1	XXbac-BPG248L24.12	Pituitary	COVID19_HGI_B2_ALL_leave_23andme_20210107	6_31121232_T_C	0.25641	2.128e-08	11285	0.0073728489778689	0.0169909811873256	0.286424393350875	0.660045588309585	0.0291661881743457	0.239216120357116
6_30620729_31621958	ENSG00000271581.1	XXbac-BPG248L24.12	Cells_EBV-transformed_lymphocytes	COVID19_HGI_B1_ALL_eur_leave_ukbb_23andme_20210107	6_31325792_A_G	7.27785e-06	0.05032	11082	0.128468746027482	0.642346545374769	0.0361897131468845	0.180937301093905	0.0120576943569589	0.0181937731584778
6_30620729_31621958	ENSG00000271581.1	XXbac-BPG248L24.12	Brain_Cerebellum	COVID19_HGI_C2_ALL_leave_UKBB_23andme_20210107	6_31325403_AC_A	1.27805e-29	0.7272	11438	1.85407345493097e-15	0.466487398157361	2.11858196169713e-15	0.533037622549589	0.000474979293049444	0.0777289286464441
6_30620729_31621958	ENSG00000271581.1	XXbac-BPG248L24.12	Small_Intestine_Terminal_Ileum	COVID19_HGI_C2_ALL_eur_leave_ukbb_23andme_20210107	6_31121232_T_C	0.965987	1.649e-05	11800	0.124912080924235	0.761677022391255	0.0155490411083922	0.0948104145171534	0.00305144105896453	0.0488197189073769
6_30620729_31621958	ENSG00000271581.1	XXbac-BPG248L24.12	Cells_EBV-transformed_lymphocytes	COVID19_HGI_A2_ALL_eur_leave_23andme_20210107	6_31121232_T_C	0.0180028	5.656e-12	11962	1.12173174611519e-06	5.65302576186696e-06	0.159804427147284	0.805307881872285	0.0348809162229236	0.261485201944989
6_30620729_31621958	ENSG00000271581.1	XXbac-BPG248L24.12	Testis	COVID19_HGI_B2_ALL_eur_leave_23andme_20210107	6_31121232_T_C	0.773309	9.818e-08	11278	0.00963986824531129	0.0879356680512485	0.0884706841976337	0.807029906911261	0.00692387259454611	0.219603291244098
6_30620729_31621958	ENSG00000271581.1	XXbac-BPG248L24.12	Skin_Not_Sun_Exposed_Suprapubic	COVID19_HGI_B1_ALL_eur_leave_23andme_20210107	6_31239430_C_T	2.43099e-11	0.2114	11079	0.000194952152666961	0.789018553999202	4.90315602148483e-05	0.198430286105327	0.0123071761825887	0.831295852350451
6_30620729_31621958	ENSG00000271581.1	XXbac-BPG248L24.12	Breast_Mammary_Tissue	COVID19_HGI_B2_ALL_eur_leave_23andme_20210107	6_31121232_T_C	0.430212	9.818e-08	11278	0.000449873909507471	0.0977588744860413	0.00412875482983378	0.897189643451153	0.000472853323463824	0.176206956776567
6_30620729_31621958	ENSG00000271581.1	XXbac-BPG248L24.12	Cells_EBV-transformed_lymphocytes	COVID19_HGI_B1_ALL_leave_UKBB_23andme_20210107	6_31321211_C_T	0.00135787	0.00127	10043	0.15091705315975	0.66928269279368	0.0313153230033011	0.138866693395391	0.0096182376478786	0.0294398681422788
6_30620729_31621958	ENSG00000271581.1	XXbac-BPG248L24.12	Vagina	COVID19_HGI_B1_ALL_leave_23andme_20210107	6_31249593_G_A	4.93657e-07	0.1206	10993	0.16827670757006	0.656496148868091	0.0339722973507983	0.132527038437327	0.00872780777372311	0.0313207922471412
6_30620729_31621958	ENSG00000271581.1	XXbac-BPG248L24.12	Skin_Not_Sun_Exposed_Suprapubic	COVID19_HGI_A2_ALL_leave_UKBB_23andme_20210107	6_31121232_T_C	0.298176	7.928e-13	11345	8.39874705169743e-10	8.5032001517444e-07	0.000986654666421505	0.99892535466661	8.7139507077598e-05	0.261448877845267
6_30620729_31621958	ENSG00000271581.1	XXbac-BPG248L24.12	Thyroid	COVID19_HGI_B1_ALL_leave_UKBB_23andme_20210107	6_31331037_G_A	8.37195e-13	0.5813	10048	5.36847037619768e-06	0.819813747964623	1.1150446699534e-06	0.170267445278557	0.00991232324177405	0.303091695951756
6_30620729_31621958	ENSG00000271581.1	XXbac-BPG248L24.12	Cells_EBV-transformed_lymphocytes	COVID19_HGI_A2_ALL_leave_UKBB_23andme_20210107	6_31121232_T_C	0.0180028	7.928e-13	11344	1.37443234588182e-07	6.83820703839668e-07	0.161463380119571	0.803292782321019	0.0352430162954715	0.261475631175737
6_30620729_31621958	ENSG00000271581.1	XXbac-BPG248L24.12	Cells_EBV-transformed_lymphocytes	COVID19_HGI_C2_ALL_eur_leave_ukbb_23andme_20210107	6_31121232_T_C	0.0180028	1.649e-05	11806	0.147268332938157	0.738351533867807	0.0183644957097994	0.0920691645993591	0.00394647288487784	0.122328355494894
6_30620729_31621958	ENSG00000271581.1	XXbac-BPG248L24.12	Vagina	COVID19_HGI_B1_ALL_leave_UKBB_23andme_20210107	6_31249593_G_A	4.93657e-07	0.1282	10037	0.179611393520344	0.638280107470199	0.0372356213279142	0.132310649106059	0.0125622285754832	0.0301344296881194
6_30620729_31621958	ENSG00000271581.1	XXbac-BPG248L24.12	Adrenal_Gland	COVID19_HGI_B2_ALL_eur_leave_23andme_20210107	6_31121232_T_C	0.251149	9.818e-08	11271	0.025042450404062	0.0709245263765585	0.229826860719034	0.650885875182819	0.0233202873175262	0.238914904358208
6_30620729_31621958	ENSG00000271581.1	XXbac-BPG248L24.12	Adipose_Visceral_Omentum	COVID19_HGI_B1_ALL_eur_leave_23andme_20210107	6_31239430_C_T	4.0874e-11	0.2114	11079	0.000110017852321474	0.791659154919361	2.76701071366155e-05	0.199097613685127	0.00910554343605387	0.314495828187825
6_30620729_31621958	ENSG00000271581.1	XXbac-BPG248L24.12	Small_Intestine_Terminal_Ileum	COVID19_HGI_C2_ALL_leave_23andme_20210107	6_31121232_T_C	0.965987	1.595e-07	11647	0.0234297829735642	0.14180374975238	0.116809972180608	0.706956370523742	0.0110001245697072	0.195477596260274
6_30620729_31621958	ENSG00000271581.1	XXbac-BPG248L24.12	Breast_Mammary_Tissue	COVID19_HGI_B1_ALL_eur_leave_ukbb_23andme_20210107	6_31321211_C_T	8.04551e-08	0.002817	11088	0.00260749859241128	0.761975163283288	0.000735020785579309	0.214771224264926	0.0199110930737958	0.306239317571139
6_30620729_31621958	ENSG00000271581.1	XXbac-BPG248L24.12	Lung	COVID19_HGI_B1_ALL_eur_leave_ukbb_23andme_20210107	6_31229404_T_C	5.6075e-21	0.3734	11088	2.28749494715787e-12	0.771966284529525	6.44815816185676e-13	0.217597069086123	0.0104366463814198	0.745116559571334
6_30620729_31621958	ENSG00000271581.1	XXbac-BPG248L24.12	Prostate	COVID19_HGI_C2_ALL_leave_23andme_20210107	6_31121232_T_C	0.797799	1.595e-07	11658	0.0358228853087649	0.128574265134303	0.178599758454385	0.641008101716137	0.0159949893864105	0.206715285400994
6_30620729_31621958	ENSG00000271581.1	XXbac-BPG248L24.12	Colon_Transverse	COVID19_HGI_B1_ALL_leave_23andme_20210107	6_31232910_G_C	9.7954e-12	0.3846	11004	0.00012083417534474	0.825575008387263	2.44261803774639e-05	0.16687952571969	0.00740020553732551	0.274412785190215
6_30620729_31621958	ENSG00000271581.1	XXbac-BPG248L24.12	Adipose_Subcutaneous	COVID19_HGI_C2_ALL_leave_23andme_20210107	6_31234602_T_C	1.3447e-18	0.003513	11659	1.99211155257301e-11	0.166778116906723	9.93194710367406e-11	0.831493592857183	0.00172829011685489	0.359859213716597
6_30620729_31621958	ENSG00000271581.1	XXbac-BPG248L24.12	Thyroid	COVID19_HGI_C2_ALL_leave_23andme_20210107	6_31274027_C_T	1.41838e-09	0.0001808	11659	1.06875794275971e-06	0.166977009816302	5.32844023740078e-06	0.832486399005932	0.000530193979585952	0.282398559810092
6_30620729_31621958	ENSG00000271581.1	XXbac-BPG248L24.12	Brain_Cerebellar_Hemisphere	COVID19_HGI_C2_ALL_leave_UKBB_23andme_20210107	6_31325403_AC_A	9.76724e-27	0.7272	11436	2.84314931864829e-12	0.466492991557026	3.24870271438208e-12	0.533034158138427	0.00047285029845365	0.0726726947588521
6_30620729_31621958	ENSG00000271581.1	XXbac-BPG248L24.12	Stomach	COVID19_HGI_A2_ALL_leave_UKBB_23andme_20210107	6_31121232_T_C	0.607996	7.928e-13	11345	2.98184768411051e-07	5.30713560951677e-07	0.350296766169567	0.623436982396461	0.026265422535643	0.261475585740581
6_30620729_31621958	ENSG00000271581.1	XXbac-BPG248L24.12	Minor_Salivary_Gland	COVID19_HGI_B2_ALL_leave_UKBB_23andme_20210107	6_31121232_T_C	0.232403	2.263e-10	10476	0.000114163667320913	0.000158464029683725	0.40124570235786	0.556904536994337	0.0415771329507992	0.248428255327195
6_30620729_31621958	ENSG00000271581.1	XXbac-BPG248L24.12	Breast_Mammary_Tissue	COVID19_HGI_B1_ALL_leave_23andme_20210107	6_31346978_A_T	1.1293e-09	0.6027	11004	0.0037992132675531	0.821459673355179	0.000767996870926186	0.166047100195773	0.00792601631056911	0.252114200818897
6_30620729_31621958	ENSG00000271581.1	XXbac-BPG248L24.12	Brain_Cerebellar_Hemisphere	COVID19_HGI_B1_ALL_leave_23andme_20210107	6_31325565_G_A	9.76724e-27	0.03471	11002	6.13490028778654e-12	0.811515591920609	1.23902407327031e-12	0.163871670340508	0.0246127377315079	0.171817716256404
6_30620729_31621958	ENSG00000271581.1	XXbac-BPG248L24.12	Adrenal_Gland	COVID19_HGI_A2_ALL_leave_UKBB_23andme_20210107	6_31121232_T_C	0.251149	7.928e-13	11344	2.10604428773198e-07	6.19348296524366e-07	0.247410525803457	0.727563129165123	0.0250255150786943	0.261475592590926
6_30620729_31621958	ENSG00000271581.1	XXbac-BPG248L24.12	Spleen	COVID19_HGI_B2_ALL_leave_UKBB_23andme_20210107	6_31121232_T_C	0.917683	2.263e-10	10549	1.06654141774008e-05	0.000272930437666109	0.0374852447046424	0.959253181519158	0.00297797792435634	0.248385342894442
6_30620729_31621958	ENSG00000271581.1	XXbac-BPG248L24.12	Brain_Cerebellar_Hemisphere	COVID19_HGI_B2_ALL_leave_23andme_20210107	6_31325504_T_C	9.76724e-27	0.587	11292	1.52943305844627e-13	0.0250943486555892	5.941637655512e-12	0.974881001290804	2.46500475139339e-05	0.0737790918051157
6_30620729_31621958	ENSG00000271581.1	XXbac-BPG248L24.12	Lung	COVID19_HGI_B2_ALL_eur_leave_23andme_20210107	6_31229404_T_C	5.6075e-21	0.8806	11278	3.81276996768961e-13	0.0982463926967763	3.49920101754251e-12	0.901664265465172	8.93418341705321e-05	0.928211809601386
6_30620729_31621958	ENSG00000271581.1	XXbac-BPG248L24.12	Testis	COVID19_HGI_A2_ALL_leave_UKBB_23andme_20210107	6_31121232_T_C	0.773309	7.928e-13	11345	7.96300491059858e-08	7.65899362262395e-07	0.0935465243258107	0.899744379779753	0.00670825036502546	0.261475437479135
6_30620729_31621958	ENSG00000271581.1	XXbac-BPG248L24.12	Brain_Cerebellar_Hemisphere	COVID19_HGI_B2_ALL_eur_leave_ukbb_23andme_20210107	6_31325565_G_A	9.76724e-27	0.3223	11286	2.54281705709481e-15	0.000390263787013128	6.5130901382188e-12	0.999609159432226	5.7677424488729e-07	0.084302544484352
6_30620729_31621958	ENSG00000271581.1	XXbac-BPG248L24.12	Minor_Salivary_Gland	COVID19_HGI_B2_ALL_eur_leave_ukbb_23andme_20210107	6_31121232_T_C	0.232403	3.223e-10	11193	0.0001511256083121	0.000223500641909279	0.387088128453532	0.572427032524278	0.0401102127719674	0.25005582872057
6_30620729_31621958	ENSG00000271581.1	XXbac-BPG248L24.12	Cells_EBV-transformed_lymphocytes	COVID19_HGI_B2_ALL_eur_leave_ukbb_23andme_20210107	6_31121232_T_C	0.0180028	3.223e-10	11281	6.4082330655312e-05	0.00031221382651996	0.164138424044882	0.799658643367378	0.0358266364305641	0.250059332203168
6_30620729_31621958	ENSG00000271581.1	XXbac-BPG248L24.12	Adipose_Subcutaneous	COVID19_HGI_B1_ALL_leave_23andme_20210107	6_31234602_T_C	1.3447e-18	0.7557	11004	7.76734669374062e-10	0.826529636220178	1.57014032540311e-10	0.167073503541676	0.00639685930439697	0.495255160289159
6_30620729_31621958	ENSG00000271581.1	XXbac-BPG248L24.12	Prostate	COVID19_HGI_B2_ALL_eur_leave_ukbb_23andme_20210107	6_31121232_T_C	0.797799	3.223e-10	11288	8.51861805714657e-05	0.00029828342446501	0.218193154313712	0.763996181901907	0.0174271941793438	0.250029392493876
6_30620729_31621958	ENSG00000271581.1	XXbac-BPG248L24.12	Spleen	COVID19_HGI_C2_ALL_leave_23andme_20210107	6_31121232_T_C	0.917683	1.595e-07	11652	0.00552674048455756	0.161099732011221	0.0275542034707018	0.803178693342888	0.00264063069063218	0.192133893852973
6_30620729_31621958	ENSG00000271581.1	XXbac-BPG248L24.12	Prostate	COVID19_HGI_A2_ALL_eur_leave_23andme_20210107	6_31121232_T_C	0.797799	5.656e-12	11968	1.48640469441538e-06	5.41436224329065e-06	0.211756555507083	0.771325310177949	0.0169112335480304	0.261484743399264
6_30620729_31621958	ENSG00000271581.1	XXbac-BPG248L24.12	Vagina	COVID19_HGI_A2_ALL_leave_23andme_20210107	6_31121232_T_C	0.226738	4.713e-12	11293	1.11091069723405e-06	4.61981517677619e-06	0.190021659475246	0.790201214454964	0.0197713953439152	0.258870375691314
6_30620729_31621958	ENSG00000271581.1	XXbac-BPG248L24.12	Thyroid	COVID19_HGI_B1_ALL_eur_leave_23andme_20210107	6_31331037_G_A	8.37195e-13	0.4408	11079	4.87870473850714e-06	0.79236902710839	1.22702161470987e-06	0.199276908107931	0.00834795905732632	0.339102292186713
6_30620729_31621958	ENSG00000271581.1	XXbac-BPG248L24.12	Adipose_Subcutaneous	COVID19_HGI_A2_ALL_eur_leave_23andme_20210107	6_31241059_CT_C	7.44131e-21	0.09516	11970	8.38430545482849e-16	7.0193538459857e-06	1.19444701075795e-10	0.999992934844525	4.56821812424823e-08	0.789647511359221
6_30620729_31621958	ENSG00000271581.1	XXbac-BPG248L24.12	Adipose_Visceral_Omentum	COVID19_HGI_B2_ALL_eur_leave_23andme_20210107	6_31232910_G_C	7.98631e-11	0.02674	11278	1.9401857725252e-05	0.0981976974151023	0.000178062146076848	0.901217062075242	0.000387776505852838	0.455742913977852
6_30620729_31621958	ENSG00000271581.1	XXbac-BPG248L24.12	Adrenal_Gland	COVID19_HGI_A2_ALL_eur_leave_ukbb_23andme_20210107	6_31121232_T_C	0.251149	7.312e-13	11977	1.9184078894075e-07	5.77845243595233e-07	0.243122068968122	0.732285423989545	0.0245917373563013	0.264641604256139
6_30620729_31621958	ENSG00000271581.1	XXbac-BPG248L24.12	Adipose_Visceral_Omentum	COVID19_HGI_A2_ALL_eur_leave_23andme_20210107	6_31121232_T_C	0.636089	5.656e-12	11970	1.3371313560679e-09	7.01792443030838e-06	0.000190490740091804	0.999789283912094	1.32060862540823e-05	0.260666815259295
6_30620729_31621958	ENSG00000271581.1	XXbac-BPG248L24.12	Stomach	COVID19_HGI_C2_ALL_leave_UKBB_23andme_20210107	6_31121232_T_C	0.607996	8.216e-07	11438	0.165637645295919	0.294108168097453	0.189268082431494	0.336051718238811	0.0149343859363233	0.21482069055482
6_30620729_31621958	ENSG00000271581.1	XXbac-BPG248L24.12	Whole_Blood	COVID19_HGI_C2_ALL_leave_23andme_20210107	6_31240712_A_C	9.42062e-21	0.2164	11659	9.79625171719655e-13	0.167023784768024	4.88405650495852e-12	0.832719875838378	0.000256339387735685	0.868981969900863
6_30620729_31621958	ENSG00000271581.1	XXbac-BPG248L24.12	Skin_Not_Sun_Exposed_Suprapubic	COVID19_HGI_B1_ALL_leave_23andme_20210107	6_31232910_G_C	7.09054e-10	0.3846	11004	0.000843327824832843	0.824850002281528	0.000170475591925311	0.166732965401068	0.00740322890064629	0.230588904746583
6_30620729_31621958	ENSG00000271581.1	XXbac-BPG248L24.12	Cells_EBV-transformed_lymphocytes	COVID19_HGI_A2_ALL_leave_23andme_20210107	6_31121232_T_C	0.0180028	4.713e-12	11299	9.45661580820097e-07	4.69433187361766e-06	0.161755740944196	0.802931786105794	0.0353068329565553	0.258870563767145
6_30620729_31621958	ENSG00000271581.1	XXbac-BPG248L24.12	Cells_EBV-transformed_lymphocytes	COVID19_HGI_C2_ALL_leave_UKBB_23andme_20210107	6_31121232_T_C	0.0180028	8.216e-07	11434	0.0766931397740225	0.381285595502177	0.0876324387596052	0.435652390032693	0.018736435931502	0.230794156526552
6_30620729_31621958	ENSG00000271581.1	XXbac-BPG248L24.12	Prostate	COVID19_HGI_B1_ALL_eur_leave_ukbb_23andme_20210107	6_31236051_G_A	2.18854e-06	0.1895	11088	0.172849089952084	0.597443287232959	0.0487239664301264	0.168399101495137	0.0125845548896937	0.0225427830072445
6_30620729_31621958	ENSG00000271581.1	XXbac-BPG248L24.12	Colon_Transverse	COVID19_HGI_B2_ALL_eur_leave_23andme_20210107	6_31232910_G_C	9.7954e-12	0.02674	11278	1.43707251539863e-05	0.098193132143782	0.000131888512833948	0.901175066156016	0.00048554246221405	0.525918528059464
6_30620729_31621958	ENSG00000271581.1	XXbac-BPG248L24.12	Adrenal_Gland	COVID19_HGI_A2_ALL_eur_leave_23andme_20210107	6_31121232_T_C	0.251149	5.656e-12	11962	1.70808012761738e-06	5.13867607360667e-06	0.243336936180354	0.732042736028483	0.0246134810349625	0.261485100450534
6_30620729_31621958	ENSG00000271581.1	XXbac-BPG248L24.12	Lung	COVID19_HGI_B2_ALL_eur_leave_ukbb_23andme_20210107	6_31229404_T_C	5.6075e-21	0.756	11288	1.51454515689254e-15	0.000390263839869238	3.87930745240658e-12	0.999609298446308	4.37709940382639e-07	0.922334875108551
6_30620729_31621958	ENSG00000271581.1	XXbac-BPG248L24.12	Adipose_Visceral_Omentum	COVID19_HGI_C2_ALL_eur_leave_23andme_20210107	6_31229307_C_T	8.95852e-11	0.0009396	11801	0.000134906715216269	0.707545726314581	4.50635354465268e-05	0.236288898292468	0.0559854051422883	0.372126850245283
6_30620729_31621958	ENSG00000271581.1	XXbac-BPG248L24.12	Vagina	COVID19_HGI_C2_ALL_leave_UKBB_23andme_20210107	6_31121232_T_C	0.226738	8.216e-07	11426	0.0894591477371257	0.372122975718687	0.102215468575653	0.425174381101132	0.011028026867402	0.218030400553655
6_30620729_31621958	ENSG00000271581.1	XXbac-BPG248L24.12	Testis	COVID19_HGI_C2_ALL_eur_leave_23andme_20210107	6_30881103_C_A	2.10183e-08	0.0002179	11801	0.0692913168006484	0.670287075081521	0.0231457100247148	0.223885808099381	0.0133900899937345	0.0610408417279982
6_30620729_31621958	ENSG00000271581.1	XXbac-BPG248L24.12	Adrenal_Gland	COVID19_HGI_C2_ALL_eur_leave_23andme_20210107	6_31121232_T_C	0.251149	3.824e-06	11794	0.187480633931403	0.555823560016678	0.0624386486361713	0.185102615350314	0.0091545420654348	0.115682084954138
6_30620729_31621958	ENSG00000271581.1	XXbac-BPG248L24.12	Thyroid	COVID19_HGI_B2_ALL_leave_UKBB_23andme_20210107	6_31331037_G_A	8.37195e-13	0.5672	10551	1.85451801880148e-09	0.000284439977494115	6.51798991194853e-06	0.999708217196746	8.22981329773275e-07	0.152443045530592
6_30620729_31621958	ENSG00000271581.1	XXbac-BPG248L24.12	Adipose_Visceral_Omentum	COVID19_HGI_C2_ALL_eur_leave_ukbb_23andme_20210107	6_31232910_G_C	7.98631e-11	0.02131	11813	0.000168398290133613	0.883199742242073	2.10060728769872e-05	0.110164257249797	0.00644659614511833	0.284525052750316
6_30620729_31621958	ENSG00000271581.1	XXbac-BPG248L24.12	Vagina	COVID19_HGI_A2_ALL_leave_UKBB_23andme_20210107	6_31121232_T_C	0.226738	7.928e-13	11338	1.61213367774139e-07	6.73263476374516e-07	0.189387679629933	0.790906067863944	0.0197054180292795	0.261475595131262
6_30620729_31621958	ENSG00000271581.1	XXbac-BPG248L24.12	Brain_Cerebellum	COVID19_HGI_B2_ALL_leave_UKBB_23andme_20210107	6_31325504_T_C	1.27805e-29	0.1564	10551	1.42782374807169e-18	0.000284441917391688	5.01830701649713e-15	0.999715035566748	5.22515853208175e-07	0.155031748181737
6_30620729_31621958	ENSG00000271581.1	XXbac-BPG248L24.12	Colon_Transverse	COVID19_HGI_B2_ALL_leave_23andme_20210107	6_31232910_G_C	9.7954e-12	0.00566	11293	3.63970037000026e-06	0.0250814805889497	0.000141397425100412	0.974381126027686	0.000392356257894459	0.625298415512283
6_30620729_31621958	ENSG00000271581.1	XXbac-BPG248L24.12	Adrenal_Gland	COVID19_HGI_B1_ALL_leave_UKBB_23andme_20210107	6_31274267_C_G	5.90935e-05	0.01133	10047	0.232751378933742	0.584875666692978	0.0483376644999478	0.121454040690086	0.0125812491832469	0.0217383909864872
6_30620729_31621958	ENSG00000271581.1	XXbac-BPG248L24.12	Whole_Blood	COVID19_HGI_A2_ALL_eur_leave_23andme_20210107	6_31240712_A_C	9.42062e-21	0.7679	11970	4.11697984918648e-17	7.01935410659656e-06	5.86514208088584e-12	0.999992972008789	8.63124302624615e-09	0.803988587614638
6_30620729_31621958	ENSG00000271581.1	XXbac-BPG248L24.12	Vagina	COVID19_HGI_B2_ALL_eur_leave_ukbb_23andme_20210107	6_31121232_T_C	0.226738	3.223e-10	11275	7.68646889323581e-05	0.000305412653294165	0.196878745855795	0.782253677052754	0.0204852997492253	0.250051920488773
6_30620729_31621958	ENSG00000271581.1	XXbac-BPG248L24.12	Cells_EBV-transformed_lymphocytes	COVID19_HGI_C2_ALL_leave_23andme_20210107	6_31121232_T_C	0.0180028	1.595e-07	11652	0.027059089296049	0.135153633621705	0.134905901979803	0.673793399178003	0.0290879759244399	0.234669730403708
6_30620729_31621958	ENSG00000271581.1	XXbac-BPG248L24.12	Uterus	COVID19_HGI_A2_ALL_leave_23andme_20210107	6_31121232_T_C	0.643583	4.713e-12	11265	2.23427301048863e-06	3.41653663174596e-06	0.382173170742918	0.584366316958757	0.0334548614886823	0.258870395747895
6_30620729_31621958	ENSG00000271581.1	XXbac-BPG248L24.12	Uterus	COVID19_HGI_B1_ALL_eur_leave_23andme_20210107	6_31271281_G_A	0.0948159	0.001763	10993	0.316974701262381	0.476994521784615	0.0784118138712475	0.117987184720947	0.00963177836080919	0.00881558990202597
6_30620729_31621958	ENSG00000271581.1	XXbac-BPG248L24.12	Colon_Transverse	COVID19_HGI_C2_ALL_eur_leave_ukbb_23andme_20210107	6_31232910_G_C	9.7954e-12	0.02131	11813	0.000127935108094409	0.881675633179842	1.59586786898139e-05	0.109972377751194	0.0082080952821801	0.331184156357864
6_30620729_31621958	ENSG00000271581.1	XXbac-BPG248L24.12	Pituitary	COVID19_HGI_B2_ALL_eur_leave_23andme_20210107	6_31121232_T_C	0.25641	9.818e-08	11270	0.0290112781622143	0.0665544586239548	0.266251472592412	0.61077721037419	0.0274055802472299	0.235482006377852
6_30620729_31621958	ENSG00000271581.1	XXbac-BPG248L24.12	Testis	COVID19_HGI_A2_ALL_eur_leave_ukbb_23andme_20210107	6_31121232_T_C	0.773309	7.312e-13	11985	7.30588689066725e-08	7.10778562163014e-07	0.0925883565532541	0.900771321150007	0.00663953845930789	0.264641488402968
6_30620729_31621958	ENSG00000271581.1	XXbac-BPG248L24.12	Thyroid	COVID19_HGI_B1_ALL_leave_23andme_20210107	6_31331037_G_A	8.37195e-13	0.4463	11004	5.37908392009663e-06	0.82508317186369	1.08736186366927e-06	0.166779372006503	0.00813098968402288	0.346013092410007
6_30620729_31621958	ENSG00000271581.1	XXbac-BPG248L24.12	Spleen	COVID19_HGI_B2_ALL_eur_leave_23andme_20210107	6_31121232_T_C	0.917683	9.818e-08	11273	0.00362339518899101	0.0943622346898198	0.0332539296522652	0.866012398122155	0.00274804234676882	0.230362626100503
6_30620729_31621958	ENSG00000271581.1	XXbac-BPG248L24.12	Adrenal_Gland	COVID19_HGI_B1_ALL_eur_leave_23andme_20210107	6_31237061_C_T	1.58548e-06	0.9915	11077	0.188469878946076	0.60259364967726	0.047395811320616	0.15152834003004	0.010012320026008	0.0151616047613486
6_30620729_31621958	ENSG00000271581.1	XXbac-BPG248L24.12	Whole_Blood	COVID19_HGI_B2_ALL_leave_UKBB_23andme_20210107	6_31240712_A_C	9.42062e-21	0.9493	10551	1.67618373263582e-15	0.000284441952648242	5.89120652866626e-12	0.999715159605427	3.98436030970867e-07	0.583467956269192
6_30620729_31621958	ENSG00000271581.1	XXbac-BPG248L24.12	Prostate	COVID19_HGI_C2_ALL_eur_leave_ukbb_23andme_20210107	6_31121232_T_C	0.797799	1.649e-05	11812	0.192079610697468	0.693829007131757	0.0239582736084107	0.0865383611111341	0.00359474745123035	0.06408824170964
6_30620729_31621958	ENSG00000271581.1	XXbac-BPG248L24.12	Whole_Blood	COVID19_HGI_A2_ALL_leave_23andme_20210107	6_31240712_A_C	9.42062e-21	0.9093	11300	3.42890222828534e-17	5.84619772215737e-06	5.86514913829645e-12	0.999994145335492	8.46092190775585e-09	0.654953056813417
6_30620729_31621958	ENSG00000271581.1	XXbac-BPG248L24.12	Adipose_Visceral_Omentum	COVID19_HGI_B1_ALL_leave_UKBB_23andme_20210107	6_31270414_C_T	2.29638e-11	0.01529	10048	0.000165154327949174	0.805058825160146	3.4302965313165e-05	0.167185166830197	0.0275565507163942	0.170733455722526
6_30620729_31621958	ENSG00000271581.1	XXbac-BPG248L24.12	Stomach	COVID19_HGI_B1_ALL_leave_UKBB_23andme_20210107	6_31321211_C_T	0.00315143	0.00127	10048	0.320718180613432	0.497354569604028	0.0666139650198551	0.103289759487772	0.0120235252749132	0.0486344129317495
6_30620729_31621958	ENSG00000271581.1	XXbac-BPG248L24.12	Skin_Not_Sun_Exposed_Suprapubic	COVID19_HGI_C2_ALL_leave_UKBB_23andme_20210107	6_31232910_G_C	7.09054e-10	0.01927	11438	0.000459019638609822	0.464530325282048	0.000524504961676241	0.530798133878398	0.00368801623926791	0.33472203477629
6_30620729_31621958	ENSG00000271581.1	XXbac-BPG248L24.12	Minor_Salivary_Gland	COVID19_HGI_C2_ALL_eur_leave_ukbb_23andme_20210107	6_31121232_T_C	0.232403	1.649e-05	11707	0.348225782860934	0.537143528761413	0.0432074965678558	0.0666434361941869	0.00477975561561023	0.113377062932683
6_30620729_31621958	ENSG00000271581.1	XXbac-BPG248L24.12	Breast_Mammary_Tissue	COVID19_HGI_B2_ALL_leave_UKBB_23andme_20210107	6_31121232_T_C	0.430212	2.263e-10	10551	1.32443305750623e-06	0.000283006096898844	0.00465492447113336	0.994668230764348	0.000392514234561394	0.248075151759465
6_30620729_31621958	ENSG00000271581.1	XXbac-BPG248L24.12	Brain_Cerebellar_Hemisphere	COVID19_HGI_B2_ALL_eur_leave_23andme_20210107	6_31325565_G_A	9.76724e-27	0.2492	11276	6.40104494065296e-13	0.0982412805674366	5.87460052506321e-12	0.901615583288478	0.00014313613757084	0.0853234557112311
6_30620729_31621958	ENSG00000271581.1	XXbac-BPG248L24.12	Skin_Not_Sun_Exposed_Suprapubic	COVID19_HGI_A2_ALL_eur_leave_ukbb_23andme_20210107	6_31121232_T_C	0.298176	7.312e-13	11985	7.78420125084205e-10	7.88224164250594e-07	0.000986500902191528	0.998925588236627	8.71218585976488e-05	0.264626908155687
6_30620729_31621958	ENSG00000271581.1	XXbac-BPG248L24.12	Prostate	COVID19_HGI_B2_ALL_leave_23andme_20210107	6_31121232_T_C	0.797799	2.128e-08	11292	0.00543371135336168	0.019236940626662	0.211092233325328	0.747311833121568	0.0169252815730804	0.239904679018735
6_30620729_31621958	ENSG00000271581.1	XXbac-BPG248L24.12	Cells_EBV-transformed_lymphocytes	COVID19_HGI_B1_ALL_eur_leave_23andme_20210107	6_31326612_G_A	1.29752e-05	0.009309	11073	0.131722352964198	0.658483939367995	0.0331094278577132	0.165503828925643	0.0111804508844516	0.0400881291358136
6_30620729_31621958	ENSG00000271581.1	XXbac-BPG248L24.12	Small_Intestine_Terminal_Ileum	COVID19_HGI_C2_ALL_leave_UKBB_23andme_20210107	6_31121232_T_C	0.965987	8.216e-07	11428	0.0660123206006498	0.397535826081425	0.0754189199753844	0.454176883921816	0.00685604942072524	0.197503711249188
6_30620729_31621958	ENSG00000271581.1	XXbac-BPG248L24.12	Colon_Transverse	COVID19_HGI_B2_ALL_leave_UKBB_23andme_20210107	6_31121232_T_C	0.411788	2.263e-10	10551	4.16827605067112e-08	0.000284395799280576	0.000146500497558117	0.999552930735909	1.61312844927717e-05	0.188670458943215
6_30620729_31621958	ENSG00000271581.1	XXbac-BPG248L24.12	Brain_Cerebellum	COVID19_HGI_B1_ALL_eur_leave_23andme_20210107	6_31325380_C_T	1.27805e-29	0.02356	11079	4.64777639561264e-15	0.762144572963717	1.16894184080098e-15	0.191637418260316	0.04621800877596	0.174676442706093
6_30620729_31621958	ENSG00000271581.1	XXbac-BPG248L24.12	Small_Intestine_Terminal_Ileum	COVID19_HGI_B1_ALL_eur_leave_ukbb_23andme_20210107	6_31236339_T_C	3.33506e-07	0.157	11076	0.0974612304278947	0.671316087451642	0.0273297347543419	0.188232430809867	0.0156605165562542	0.0175995563616102
6_30620729_31621958	ENSG00000271581.1	XXbac-BPG248L24.12	Stomach	COVID19_HGI_C2_ALL_eur_leave_23andme_20210107	6_31121232_T_C	0.607996	3.824e-06	11801	0.26406015373118	0.479783489152699	0.0882052763541409	0.160256679654927	0.00769440110705258	0.143700330783942
6_30620729_31621958	ENSG00000271581.1	XXbac-BPG248L24.12	Colon_Transverse	COVID19_HGI_C2_ALL_eur_leave_23andme_20210107	6_31229307_C_T	1.27486e-11	0.0009396	11801	0.00010032932513088	0.691427856706491	3.35134844259873e-05	0.230883399707446	0.0775549007765055	0.348841740319384
6_30620729_31621958	ENSG00000271581.1	XXbac-BPG248L24.12	Whole_Blood	COVID19_HGI_A2_ALL_leave_UKBB_23andme_20210107	6_31240712_A_C	9.42062e-21	0.7624	11345	4.99264342529794e-18	8.51233990331164e-07	5.86517834508815e-12	0.999999147022338	1.73780353337903e-09	0.657320221424066
6_30620729_31621958	ENSG00000271581.1	XXbac-BPG248L24.12	Uterus	COVID19_HGI_C2_ALL_leave_UKBB_23andme_20210107	6_31121232_T_C	0.643583	8.216e-07	11369	0.180921009280483	0.278279569278851	0.205789055225461	0.316511294113285	0.0184990721019203	0.221153607145002
6_30620729_31621958	ENSG00000271581.1	XXbac-BPG248L24.12	Adipose_Subcutaneous	COVID19_HGI_B2_ALL_eur_leave_ukbb_23andme_20210107	6_31235598_G_C	1.3447e-18	0.05171	11288	3.66750857498684e-13	0.000390263038705016	9.39383898985385e-10	0.999607244315942	2.491705601611e-06	0.595253278642958
6_30620729_31621958	ENSG00000271581.1	XXbac-BPG248L24.12	Brain_Cerebellum	COVID19_HGI_B1_ALL_eur_leave_ukbb_23andme_20210107	6_31325424_G_T	1.27805e-29	0.09672	11088	4.66123783094954e-15	0.764351985501035	1.31394383193443e-15	0.215440924308749	0.0202070901902076	0.157718242777597
6_30620729_31621958	ENSG00000271581.1	XXbac-BPG248L24.12	Thyroid	COVID19_HGI_B2_ALL_eur_leave_ukbb_23andme_20210107	6_31331037_G_A	8.37195e-13	0.2874	11288	2.54297881710236e-09	0.000390261045810794	6.51350448786731e-06	0.999602141190502	1.08171622104109e-06	0.246681736352117
6_30620729_31621958	ENSG00000271581.1	XXbac-BPG248L24.12	Uterus	COVID19_HGI_B2_ALL_leave_23andme_20210107	6_31121232_T_C	0.643583	2.128e-08	11224	0.00962438288330842	0.0146505799040242	0.373873456350288	0.569090788495471	0.0327607923669078	0.240634373500902
6_30620729_31621958	ENSG00000271581.1	XXbac-BPG248L24.12	Small_Intestine_Terminal_Ileum	COVID19_HGI_A2_ALL_eur_leave_23andme_20210107	6_31121232_T_C	0.965987	5.656e-12	11957	9.6691808737036e-07	5.97573144277283e-06	0.137749325120491	0.851305200958794	0.0109385312711847	0.261484281657314
6_30620729_31621958	ENSG00000271581.1	XXbac-BPG248L24.12	Brain_Cerebellum	COVID19_HGI_B2_ALL_eur_leave_ukbb_23andme_20210107	6_31325424_G_T	1.27805e-29	0.4162	11288	1.66680546448954e-18	0.000390263786627383	4.26930212722939e-15	0.999609161937764	5.74275606004554e-07	0.0889333359959809
6_30620729_31621958	ENSG00000271581.1	XXbac-BPG248L24.12	Uterus	COVID19_HGI_A2_ALL_leave_UKBB_23andme_20210107	6_31121232_T_C	0.643583	7.928e-13	11310	3.24715806990583e-07	4.98121520153924e-07	0.381464477798169	0.585141894245378	0.0333928051191261	0.261475587999639
6_30620729_31621958	ENSG00000271581.1	XXbac-BPG248L24.12	Testis	COVID19_HGI_A2_ALL_eur_leave_23andme_20210107	6_31121232_T_C	0.773309	5.656e-12	11970	6.50264160020399e-07	6.32250622778628e-06	0.0926380946309746	0.900711812924738	0.0066431196738991	0.261484521132161
6_30620729_31621958	ENSG00000271581.1	XXbac-BPG248L24.12	Whole_Blood	COVID19_HGI_B2_ALL_leave_23andme_20210107	6_31240712_A_C	9.42062e-21	0.8688	11293	1.47183020018482e-13	0.0250943580161254	5.71786079443516e-12	0.974881765095138	2.38768828715034e-05	0.741379094503182
6_30620729_31621958	ENSG00000271581.1	XXbac-BPG248L24.12	Skin_Not_Sun_Exposed_Suprapubic	COVID19_HGI_C2_ALL_eur_leave_23andme_20210107	6_31274027_C_T	3.59654e-09	0.0003008	11801	0.000685112121272309	0.693507364678111	0.00022885127928811	0.231581585517469	0.0739970864038607	0.290823886076355
6_30620729_31621958	ENSG00000271581.1	XXbac-BPG248L24.12	Cells_EBV-transformed_lymphocytes	COVID19_HGI_A2_ALL_eur_leave_ukbb_23andme_20210107	6_31121232_T_C	0.0180028	7.312e-13	11977	1.26064092208692e-07	6.35518381645719e-07	0.159762494158197	0.805364984426183	0.0348717598331454	0.264641627467473
6_30620729_31621958	ENSG00000271581.1	XXbac-BPG248L24.12	Minor_Salivary_Gland	COVID19_HGI_B1_ALL_leave_23andme_20210107	6_31005432_C_T	0.0311502	0.001427	10917	0.337811026428934	0.489061988665672	0.0673560006627972	0.0975056020037442	0.00826538223885268	0.0102715946526259
6_30620729_31621958	ENSG00000271581.1	XXbac-BPG248L24.12	Brain_Cerebellum	COVID19_HGI_C2_ALL_eur_leave_ukbb_23andme_20210107	6_31325403_AC_A	1.27805e-29	0.1752	11813	3.52809024975203e-15	0.887672296204927	4.40095447786773e-16	0.110727011398429	0.00160069239664153	0.107821541276087
6_30620729_31621958	ENSG00000271581.1	XXbac-BPG248L24.12	Stomach	COVID19_HGI_B1_ALL_leave_23andme_20210107	6_31005432_C_T	0.203392	0.001427	11004	0.303502286130183	0.521415842628361	0.0613518614650044	0.105393942612451	0.00833606716400129	0.0060055405638163
6_30620729_31621958	ENSG00000271581.1	XXbac-BPG248L24.12	Vagina	COVID19_HGI_B1_ALL_eur_leave_ukbb_23andme_20210107	6_31236339_T_C	1.30397e-07	0.157	11075	0.124024066709258	0.64511474610046	0.0348993411222037	0.181515479110347	0.0144463669577324	0.0289784470379268
6_30620729_31621958	ENSG00000271581.1	XXbac-BPG248L24.12	Testis	COVID19_HGI_B2_ALL_leave_23andme_20210107	6_31121232_T_C	0.773309	2.128e-08	11293	0.00236003490101672	0.0225668799269749	0.0916841564490775	0.876685988723569	0.00670293999936234	0.236251633529861
6_30620729_31621958	ENSG00000271581.1	XXbac-BPG248L24.12	Whole_Blood	COVID19_HGI_B1_ALL_eur_leave_ukbb_23andme_20210107	6_31240712_A_C	9.42062e-21	0.3486	11088	4.24857953478914e-12	0.771720810099371	1.19762069147239e-12	0.217527557971762	0.0107516319234209	0.813182577428832
6_30620729_31621958	ENSG00000271581.1	XXbac-BPG248L24.12	Brain_Cerebellar_Hemisphere	COVID19_HGI_B1_ALL_leave_UKBB_23andme_20210107	6_31325565_G_A	9.76724e-27	0.1965	10046	7.3828772148454e-12	0.82008018585155	1.53093922698425e-12	0.170044819029618	0.00987499510991736	0.15899805849718
6_30620729_31621958	ENSG00000271581.1	XXbac-BPG248L24.12	Vagina	COVID19_HGI_B2_ALL_leave_23andme_20210107	6_31121232_T_C	0.226738	2.128e-08	11281	0.00478846555850283	0.019820628058258	0.186025117463433	0.769983997723408	0.0193817911963979	0.240534163228998
6_30620729_31621958	ENSG00000271581.1	XXbac-BPG248L24.12	Spleen	COVID19_HGI_C2_ALL_leave_UKBB_23andme_20210107	6_31121232_T_C	0.917683	8.216e-07	11433	0.0154755810848325	0.450326237760558	0.0176831459497397	0.514562543902424	0.00195249130244599	0.162629118674949
6_30620729_31621958	ENSG00000271581.1	XXbac-BPG248L24.12	Brain_Cerebellar_Hemisphere	COVID19_HGI_C2_ALL_leave_23andme_20210107	6_31325380_C_T	9.76724e-27	0.5478	11657	1.01811198965351e-12	0.167047894628241	5.07572070087907e-12	0.83280455902763	0.00014754633803613	0.0728348460481179
6_30620729_31621958	ENSG00000271581.1	XXbac-BPG248L24.12	Brain_Cerebellum	COVID19_HGI_C2_ALL_leave_23andme_20210107	6_31325380_C_T	1.27805e-29	0.5478	11659	6.63915130250118e-16	0.167041948032859	3.31004051778942e-15	0.832810540129721	0.000147511837414798	0.0782695690705831
6_30620729_31621958	ENSG00000271581.1	XXbac-BPG248L24.12	Minor_Salivary_Gland	COVID19_HGI_C2_ALL_leave_23andme_20210107	6_31121232_T_C	0.232403	1.595e-07	11561	0.0639047807007522	0.0976198780153279	0.318562498638525	0.486597448632454	0.033315394012941	0.229714747041753
6_30620729_31621958	ENSG00000271581.1	XXbac-BPG248L24.12	Small_Intestine_Terminal_Ileum	COVID19_HGI_B2_ALL_leave_23andme_20210107	6_31121232_T_C	0.965987	2.128e-08	11284	0.00354719246097531	0.0212717847499962	0.137803492977157	0.826368239272061	0.011009290539811	0.239405331937145
6_30620729_31621958	ENSG00000271581.1	XXbac-BPG248L24.12	Stomach	COVID19_HGI_C2_ALL_eur_leave_ukbb_23andme_20210107	6_31121232_T_C	0.607996	1.649e-05	11813	0.314202723736669	0.571321099292198	0.0391937786762773	0.071262812389468	0.00401958590538777	0.0880247252429503
6_30620729_31621958	ENSG00000271581.1	XXbac-BPG248L24.12	Stomach	COVID19_HGI_B1_ALL_eur_leave_23andme_20210107	6_31271281_G_A	0.517432	0.001763	11079	0.285738355885827	0.505120956408049	0.0718647996990394	0.127030509242769	0.0102453787643148	0.00667848612149008
6_30620729_31621958	ENSG00000271581.1	XXbac-BPG248L24.12	Testis	COVID19_HGI_B2_ALL_leave_UKBB_23andme_20210107	6_31121232_T_C	0.773309	2.263e-10	10551	2.85136156779756e-05	0.000253885774345147	0.100215504760818	0.892313564997532	0.0071885308516272	0.248358449696648
6_30620729_31621958	ENSG00000271581.1	XXbac-BPG248L24.12	Colon_Transverse	COVID19_HGI_C2_ALL_leave_23andme_20210107	6_31232910_G_C	9.7954e-12	0.0007277	11659	2.36461727589682e-05	0.162954515112276	0.000117891258018696	0.812407730436945	0.0244962170200005	0.374190659544391
6_30620729_31621958	ENSG00000271581.1	XXbac-BPG248L24.12	Stomach	COVID19_HGI_A2_ALL_eur_leave_23andme_20210107	6_31121232_T_C	0.607996	5.656e-12	11970	2.40377184347715e-06	4.43552774988858e-06	0.342446742721178	0.631869581576121	0.0256768364031087	0.26148505757833
6_30620729_31621958	ENSG00000271581.1	XXbac-BPG248L24.12	Adipose_Visceral_Omentum	COVID19_HGI_C2_ALL_leave_23andme_20210107	6_31229307_C_T	8.95852e-11	0.00063	11659	3.13099709759948e-05	0.164143047383496	0.000156100181814369	0.818340489284406	0.0173290531793067	0.392252641379937
6_30620729_31621958	ENSG00000271581.1	XXbac-BPG248L24.12	Vagina	COVID19_HGI_C2_ALL_leave_23andme_20210107	6_31121232_T_C	0.226738	1.595e-07	11647	0.0316387767506163	0.132672760529826	0.157737007155228	0.661431434871855	0.0165200206924744	0.23030392324771
6_30620729_31621958	ENSG00000271581.1	XXbac-BPG248L24.12	Brain_Cerebellar_Hemisphere	COVID19_HGI_A2_ALL_eur_leave_23andme_20210107	6_31325424_G_T	9.76724e-27	0.5659	11967	4.27810753848945e-17	7.01935410411036e-06	6.09468820237001e-12	0.999992970285202	1.03545986211637e-08	0.0749363229867323
6_30620729_31621958	ENSG00000271581.1	XXbac-BPG248L24.12	Uterus	COVID19_HGI_B1_ALL_leave_23andme_20210107	6_31005432_C_T	0.332908	0.001427	10927	0.333992160646915	0.493324696357863	0.0664272440747965	0.0981085268325268	0.00814737208789884	0.00617170702264069
6_30620729_31621958	ENSG00000271581.1	XXbac-BPG248L24.12	Spleen	COVID19_HGI_A2_ALL_leave_23andme_20210107	6_31121232_T_C	0.917683	4.713e-12	11296	1.93581877437526e-07	5.63725508572217e-06	0.0331122471824866	0.964251804750526	0.00263011723002387	0.258869244484426
6_30620729_31621958	ENSG00000271581.1	XXbac-BPG248L24.12	Stomach	COVID19_HGI_A2_ALL_eur_leave_ukbb_23andme_20210107	6_31121232_T_C	0.607996	7.312e-13	11985	2.70086653870555e-07	4.98753646718779e-07	0.342283966109395	0.632050648166225	0.0256646168840788	0.264641603326162
6_30620729_31621958	ENSG00000271581.1	XXbac-BPG248L24.12	Uterus	COVID19_HGI_C2_ALL_eur_leave_ukbb_23andme_20210107	6_31121232_T_C	0.643583	1.649e-05	11721	0.343798961197871	0.541681464147287	0.0425376289203722	0.0670163105043438	0.00496563523012682	0.0910240874987867
6_30620729_31621958	ENSG00000271581.1	XXbac-BPG248L24.12	Pituitary	COVID19_HGI_C2_ALL_leave_UKBB_23andme_20210107	6_31121232_T_C	0.25641	8.216e-07	11430	0.138299611889207	0.320527469292171	0.158023950651266	0.366224283789715	0.0169246843776403	0.213476936567336
6_30620729_31621958	ENSG00000271581.1	XXbac-BPG248L24.12	Small_Intestine_Terminal_Ileum	COVID19_HGI_A2_ALL_eur_leave_ukbb_23andme_20210107	6_31121232_T_C	0.965987	7.312e-13	11972	1.08627349738126e-07	6.71826585077778e-07	0.137664707083831	0.851402734014066	0.0109317784481683	0.264641477257294
6_30620729_31621958	ENSG00000271581.1	XXbac-BPG248L24.12	Thyroid	COVID19_HGI_C2_ALL_leave_UKBB_23andme_20210107	6_31331037_G_A	8.37195e-13	0.6681	11438	2.98569125733905e-06	0.466467660066141	3.41164025846583e-06	0.533015032623591	0.000510909978752048	0.310289820312213
6_30620729_31621958	ENSG00000271581.1	XXbac-BPG248L24.12	Skin_Not_Sun_Exposed_Suprapubic	COVID19_HGI_B1_ALL_eur_leave_ukbb_23andme_20210107	6_31239430_C_T	2.43099e-11	0.1731	11088	0.000189203563661987	0.765752804733088	5.33340851657508e-05	0.215837837755766	0.0181668198623189	0.838965977703154
6_30620729_31621958	ENSG00000271581.1	XXbac-BPG248L24.12	Vagina	COVID19_HGI_A2_ALL_eur_leave_23andme_20210107	6_31121232_T_C	0.226738	5.656e-12	11953	1.31297031916023e-06	5.56990935812821e-06	0.187048704241636	0.793482350566328	0.0194620623123576	0.261485058361211
6_30620729_31621958	ENSG00000271581.1	XXbac-BPG248L24.12	Thyroid	COVID19_HGI_B2_ALL_eur_leave_23andme_20210107	6_31331037_G_A	8.37195e-13	0.303	11278	6.40386924902377e-07	0.0982404112263747	5.87720370814077e-06	0.901609315614547	0.000143755568444663	0.384258271822599
6_30620729_31621958	ENSG00000271581.1	XXbac-BPG248L24.12	Adrenal_Gland	COVID19_HGI_B1_ALL_eur_leave_ukbb_23andme_20210107	6_31242223_C_G	9.77358e-06	0.08469	11086	0.183322962773797	0.586294192196513	0.0516706853696668	0.165237087545232	0.0134750721147912	0.0198881360051657
6_30620729_31621958	ENSG00000271581.1	XXbac-BPG248L24.12	Uterus	COVID19_HGI_A2_ALL_eur_leave_23andme_20210107	6_31121232_T_C	0.643583	5.656e-12	11873	2.61985655652912e-06	4.17039042706364e-06	0.373230652390038	0.594090519911753	0.0326720374512246	0.261485121028974
6_30620729_31621958	ENSG00000271581.1	XXbac-BPG248L24.12	Brain_Cerebellum	COVID19_HGI_A2_ALL_leave_UKBB_23andme_20210107	6_31325529_T_C	1.27805e-29	0.5238	11345	3.38326469458415e-21	8.51233989924652e-07	3.97453796155932e-15	0.999999146544306	2.22170079528325e-09	0.0907492926951265
6_30620729_31621958	ENSG00000271581.1	XXbac-BPG248L24.12	Adipose_Subcutaneous	COVID19_HGI_A2_ALL_eur_leave_ukbb_23andme_20210107	6_31241059_CT_C	7.44131e-21	0.09514	11985	9.42510461200081e-17	7.89071255378177e-07	1.1944544987172e-10	0.999999203815972	6.99332951107275e-09	0.838494692778988
6_30620729_31621958	ENSG00000271581.1	XXbac-BPG248L24.12	Thyroid	COVID19_HGI_A2_ALL_eur_leave_ukbb_23andme_20210107	6_31121232_T_C	0.967539	7.312e-13	11985	5.04855756518651e-12	7.89065909164314e-07	6.39809587693227e-06	0.999992428119075	3.84714091926315e-07	0.263624117081478
6_30620729_31621958	ENSG00000271581.1	XXbac-BPG248L24.12	Breast_Mammary_Tissue	COVID19_HGI_C2_ALL_eur_leave_23andme_20210107	6_31346978_A_T	1.1293e-09	0.2147	11801	0.00315502398990676	0.745194255502113	0.00105388775626093	0.248919124295608	0.0016777084561108	0.202072872203763
6_30620729_31621958	ENSG00000271581.1	XXbac-BPG248L24.12	Pituitary	COVID19_HGI_B1_ALL_leave_23andme_20210107	6_31106268_A_G	1.03949e-05	0.05391	10996	0.25330009271513	0.571766900381905	0.0509543995948319	0.115008908126561	0.00896969918157261	0.0376606892454496
6_30620729_31621958	ENSG00000271581.1	XXbac-BPG248L24.12	Adipose_Subcutaneous	COVID19_HGI_C2_ALL_eur_leave_ukbb_23andme_20210107	6_31241059_CT_C	7.44131e-21	0.1927	11813	1.05840099620802e-10	0.88608807536526	1.32025381265934e-11	0.110527611410091	0.00338431310560511	0.724185762954268
6_30620729_31621958	ENSG00000271581.1	XXbac-BPG248L24.12	Minor_Salivary_Gland	COVID19_HGI_C2_ALL_eur_leave_23andme_20210107	6_31121232_T_C	0.232403	3.824e-06	11695	0.291800443236637	0.449770234743849	0.0972451917024653	0.149878777796733	0.0113053525203159	0.149356965067883
6_30620729_31621958	ENSG00000271581.1	XXbac-BPG248L24.12	Breast_Mammary_Tissue	COVID19_HGI_A2_ALL_leave_UKBB_23andme_20210107	6_31121232_T_C	0.430212	7.928e-13	11345	3.57778469737033e-09	8.47355248295648e-07	0.00420305308087407	0.99544218615176	0.000353909834333266	0.261472864198723
6_30620729_31621958	ENSG00000271581.1	XXbac-BPG248L24.12	Thyroid	COVID19_HGI_B1_ALL_eur_leave_ukbb_23andme_20210107	6_31333191_T_C	1.33613e-12	0.2078	11088	4.74788017174428e-06	0.77112134765697	1.33836720902876e-06	0.217357813991296	0.011514752104353	0.341818526372114
6_30620729_31621958	ENSG00000271581.1	XXbac-BPG248L24.12	Small_Intestine_Terminal_Ileum	COVID19_HGI_C2_ALL_eur_leave_23andme_20210107	6_31229307_C_T	2.16627e-06	0.0009396	11788	0.104844374851902	0.638916207643201	0.0350107925585493	0.213346079836643	0.00788254510970455	0.139362787278221
6_30620729_31621958	ENSG00000271581.1	XXbac-BPG248L24.12	Whole_Blood	COVID19_HGI_B2_ALL_eur_leave_ukbb_23andme_20210107	6_31240712_A_C	9.42062e-21	0.6426	11288	2.29977958630784e-15	0.000390263832108478	5.89058176803477e-12	0.999609278548238	4.5761375888426e-07	0.811509397270172
6_30620729_31621958	ENSG00000271581.1	XXbac-BPG248L24.12	Colon_Transverse	COVID19_HGI_A2_ALL_eur_leave_ukbb_23andme_20210107	6_31121232_T_C	0.411788	7.312e-13	11985	1.14468090668422e-10	7.88947226023281e-07	0.000145066746192263	0.999842007838759	1.21363533534068e-05	0.264526202401713
6_30620729_31621958	ENSG00000271581.1	XXbac-BPG248L24.12	Colon_Transverse	COVID19_HGI_C2_ALL_leave_UKBB_23andme_20210107	6_31232910_G_C	9.7954e-12	0.01927	11438	6.74683147217659e-05	0.464932847093684	7.70935769429695e-05	0.53125810436805	0.00366448664660103	0.411081343041187
6_30620729_31621958	ENSG00000271581.1	XXbac-BPG248L24.12	Skin_Not_Sun_Exposed_Suprapubic	COVID19_HGI_B1_ALL_leave_UKBB_23andme_20210107	6_31232910_G_C	7.09054e-10	0.2708	10048	0.000851540251197665	0.819154311074721	0.00017686703135377	0.170130704339811	0.0096865773029167	0.269851988469948
6_30620729_31621958	ENSG00000271581.1	XXbac-BPG248L24.12	Prostate	COVID19_HGI_C2_ALL_leave_UKBB_23andme_20210107	6_31121232_T_C	0.797799	8.216e-07	11437	0.101238681434851	0.360751561590503	0.115681134322662	0.412205338849776	0.010123283802209	0.206309356941453
6_30620729_31621958	ENSG00000271581.1	XXbac-BPG248L24.12	Thyroid	COVID19_HGI_C2_ALL_eur_leave_23andme_20210107	6_31274027_C_T	1.41838e-09	0.0003008	11801	4.789265605645e-06	0.748253343680061	1.59978130100368e-06	0.249940844439289	0.0017994228337435	0.239624184652496
6_30620729_31621958	ENSG00000271581.1	XXbac-BPG248L24.12	Breast_Mammary_Tissue	COVID19_HGI_B1_ALL_leave_UKBB_23andme_20210107	6_31321211_C_T	8.04551e-08	0.00127	10048	0.00551605434541069	0.793393205204667	0.00114569822798944	0.164754554569541	0.0351904876523917	0.647918897407515
6_30620729_31621958	ENSG00000271581.1	XXbac-BPG248L24.12	Cells_EBV-transformed_lymphocytes	COVID19_HGI_B2_ALL_leave_UKBB_23andme_20210107	6_31121232_T_C	0.0180028	2.263e-10	10549	4.80236860841879e-05	0.000225949616205763	0.168786658105287	0.794097964339028	0.0368414042533951	0.248429892418629
6_30620729_31621958	ENSG00000271581.1	XXbac-BPG248L24.12	Spleen	COVID19_HGI_B1_ALL_leave_UKBB_23andme_20210107	6_31240293_C_T	1.15624e-09	0.7165	10043	0.0315585090487743	0.78921606508559	0.0065524619379103	0.163855331312708	0.00881763261501764	0.114583397655418
6_30620729_31621958	ENSG00000271581.1	XXbac-BPG248L24.12	Minor_Salivary_Gland	COVID19_HGI_C2_ALL_leave_UKBB_23andme_20210107	6_31121232_T_C	0.232403	8.216e-07	11351	0.182384447136813	0.27440067019565	0.208275118974922	0.313332042378721	0.0216077213138936	0.225931707916195
6_30620729_31621958	ENSG00000271581.1	XXbac-BPG248L24.12	Vagina	COVID19_HGI_B2_ALL_eur_leave_23andme_20210107	6_31121232_T_C	0.226738	9.818e-08	11266	0.0193993691898462	0.0770306594002491	0.178038324099423	0.706932713228791	0.0185989340816904	0.238709086978093
6_30620729_31621958	ENSG00000271581.1	XXbac-BPG248L24.12	Stomach	COVID19_HGI_A2_ALL_leave_23andme_20210107	6_31121232_T_C	0.607996	4.713e-12	11300	2.05472325694385e-06	3.63756521906805e-06	0.351461124802274	0.622180437933418	0.0263527449758321	0.258870356483503
6_30620729_31621958	ENSG00000271581.1	XXbac-BPG248L24.12	Testis	COVID19_HGI_C2_ALL_leave_23andme_20210107	6_31121232_T_C	0.773309	1.595e-07	11659	0.0155971739156513	0.150427113968079	0.0777618633338938	0.749968894218552	0.00624495456382391	0.206993299238831
6_30620729_31621958	ENSG00000271581.1	XXbac-BPG248L24.12	Skin_Not_Sun_Exposed_Suprapubic	COVID19_HGI_A2_ALL_eur_leave_23andme_20210107	6_31121232_T_C	0.298176	5.656e-12	11970	6.92462555827605e-09	7.01181832490036e-06	0.000986497729986408	0.998919320446503	8.71630805606384e-05	0.261346187330477
6_30620729_31621958	ENSG00000271581.1	XXbac-BPG248L24.12	Thyroid	COVID19_HGI_A2_ALL_eur_leave_23andme_20210107	6_31121232_T_C	0.967539	5.656e-12	11970	4.49105386996915e-11	7.01930648740295e-06	6.39805634353208e-06	0.9999861876851	3.94907159975268e-07	0.253754961940849
6_30620729_31621958	ENSG00000271581.1	XXbac-BPG248L24.12	Adipose_Visceral_Omentum	COVID19_HGI_A2_ALL_leave_23andme_20210107	6_31121232_T_C	0.636089	4.713e-12	11300	1.11409994237766e-09	5.84500642975783e-06	0.00019056718103858	0.999790361140833	1.32255575982702e-05	0.257783823170715
6_30620729_31621958	ENSG00000271581.1	XXbac-BPG248L24.12	Uterus	COVID19_HGI_C2_ALL_eur_leave_23andme_20210107	6_31121232_T_C	0.643583	3.824e-06	11709	0.288689110556116	0.454372489534563	0.096163442077376	0.151343775368141	0.00943118246380513	0.149638902263995
6_30620729_31621958	ENSG00000271581.1	XXbac-BPG248L24.12	Adrenal_Gland	COVID19_HGI_B2_ALL_leave_UKBB_23andme_20210107	6_31121232_T_C	0.251149	2.263e-10	10550	7.54128774598935e-05	0.000201410810464829	0.265050200673701	0.707862578387134	0.0268103972512416	0.248423431328825
6_30620729_31621958	ENSG00000271581.1	XXbac-BPG248L24.12	Brain_Cerebellar_Hemisphere	COVID19_HGI_C2_ALL_eur_leave_ukbb_23andme_20210107	6_31325513_C_G	9.76724e-27	0.1414	11810	5.41038998537551e-12	0.887715954002375	6.74680943410409e-13	0.110697464493509	0.00158658149802978	0.104848282460253
6_30620729_31621958	ENSG00000271581.1	XXbac-BPG248L24.12	Cells_EBV-transformed_lymphocytes	COVID19_HGI_B1_ALL_leave_23andme_20210107	6_31326612_G_A	1.29752e-05	0.0172	10999	0.141904067722055	0.68256806555262	0.0286691994260912	0.137891801641826	0.00896686565740797	0.0282636497718941
6_30620729_31621958	ENSG00000271581.1	XXbac-BPG248L24.12	Breast_Mammary_Tissue	COVID19_HGI_C2_ALL_leave_23andme_20210107	6_31121232_T_C	0.430212	1.595e-07	11659	0.000704205619674946	0.166228963462967	0.00351091431385354	0.828756641582324	0.00079927502117984	0.0857402560038896
6_30620729_31621958	ENSG00000271581.1	XXbac-BPG248L24.12	Brain_Cerebellar_Hemisphere	COVID19_HGI_A2_ALL_leave_23andme_20210107	6_31325424_G_T	9.76724e-27	0.7099	11300	3.56310027788604e-17	5.8461977250033e-06	6.09469536696517e-12	0.999994145822787	7.97339087554117e-09	0.0731713848835494
6_30620729_31621958	ENSG00000271581.1	XXbac-BPG248L24.12	Vagina	COVID19_HGI_A2_ALL_eur_leave_ukbb_23andme_20210107	6_31121232_T_C	0.226738	7.312e-13	11968	1.47543703064508e-07	6.26191288549554e-07	0.186983855462639	0.793560066954184	0.0194553038481851	0.264641605565638
6_30620729_31621958	ENSG00000271581.1	XXbac-BPG248L24.12	Adrenal_Gland	COVID19_HGI_C2_ALL_leave_23andme_20210107	6_31121232_T_C	0.251149	1.595e-07	11654	0.0414956804751199	0.121961911567692	0.206819503080501	0.607851084023359	0.0218718208533285	0.221789565061821
6_30620729_31621958	ENSG00000271581.1	XXbac-BPG248L24.12	Brain_Cerebellum	COVID19_HGI_B1_ALL_leave_23andme_20210107	6_31325380_C_T	1.27805e-29	0.06149	11004	4.0770959241663e-15	0.812212980506925	8.24169819306372e-16	0.164162216745626	0.0236248027474428	0.120751509124809
6_30620729_31621958	ENSG00000271581.1	XXbac-BPG248L24.12	Pituitary	COVID19_HGI_A2_ALL_leave_UKBB_23andme_20210107	6_31121232_T_C	0.25641	7.928e-13	11337	2.47863174274813e-07	5.78328666029224e-07	0.291180763031174	0.679370316513291	0.0294480942636943	0.261475523925059
6_30620729_31621958	ENSG00000271581.1	XXbac-BPG248L24.12	Colon_Transverse	COVID19_HGI_B1_ALL_leave_UKBB_23andme_20210107	6_31232910_G_C	9.7954e-12	0.2708	10048	0.000120281757518602	0.819209775662812	2.49828206575181e-05	0.170141407497962	0.0105035522610498	0.291843175202103
6_30620729_31621958	ENSG00000271581.1	XXbac-BPG248L24.12	Stomach	COVID19_HGI_B2_ALL_leave_UKBB_23andme_20210107	6_31121232_T_C	0.607996	2.263e-10	10551	0.000104198899259633	0.000172440154420237	0.366223119605683	0.606040087063375	0.0274601542772618	0.248424171998408
6_30620729_31621958	ENSG00000271581.1	XXbac-BPG248L24.12	Spleen	COVID19_HGI_A2_ALL_eur_leave_ukbb_23andme_20210107	6_31121232_T_C	0.917683	7.312e-13	11978	2.6022069022876e-08	7.60984327886757e-07	0.0329780715295999	0.964401693517809	0.0026194479461938	0.264641441148577
6_30620729_31621958	ENSG00000271581.1	XXbac-BPG248L24.12	Pituitary	COVID19_HGI_A2_ALL_leave_23andme_20210107	6_31121232_T_C	0.25641	4.713e-12	11292	1.70751217276605e-06	3.96617257157484e-06	0.292070548434671	0.678385653663193	0.0295381242173921	0.25887009836591
6_30620729_31621958	ENSG00000271581.1	XXbac-BPG248L24.12	Stomach	COVID19_HGI_B1_ALL_eur_leave_ukbb_23andme_20210107	6_31321211_C_T	0.00315143	0.002817	11088	0.278044933086815	0.491813327188531	0.0783773405433854	0.138622798284385	0.0131416008968841	0.0218239421994118
6_30620729_31621958	ENSG00000271581.1	XXbac-BPG248L24.12	Uterus	COVID19_HGI_B2_ALL_eur_leave_23andme_20210107	6_31121232_T_C	0.643583	9.818e-08	11194	0.0379232922754684	0.0573317151864827	0.348018501472232	0.526097151473871	0.0306293395919463	0.238398027533962
6_30620729_31621958	ENSG00000271581.1	XXbac-BPG248L24.12	Brain_Cerebellum	COVID19_HGI_B1_ALL_leave_UKBB_23andme_20210107	6_31325380_C_T	1.27805e-29	0.3568	10048	5.00139297319892e-15	0.82013078657633	1.03880177896366e-15	0.170333671769537	0.00953554165412656	0.121222209036451
6_30620729_31621958	ENSG00000271581.1	XXbac-BPG248L24.12	Uterus	COVID19_HGI_B2_ALL_leave_UKBB_23andme_20210107	6_31121232_T_C	0.643583	2.263e-10	10512	0.000113173391504282	0.00016137429515187	0.397765211268344	0.567139846293001	0.0348203947519994	0.248424756682557
6_30620729_31621958	ENSG00000271581.1	XXbac-BPG248L24.12	Skin_Not_Sun_Exposed_Suprapubic	COVID19_HGI_B2_ALL_eur_leave_23andme_20210107	6_31274027_C_T	3.59654e-09	0.004203	11278	0.000100236167742373	0.0980751554144157	0.00091992567904958	0.900091997870179	0.000812684868612235	0.389149122062728
6_30620729_31621958	ENSG00000271581.1	XXbac-BPG248L24.12	Colon_Transverse	COVID19_HGI_A2_ALL_eur_leave_23andme_20210107	6_31121232_T_C	0.411788	5.656e-12	11970	1.01827727891344e-09	7.01825047274497e-06	0.000145066071181896	0.999835733675953	1.21809841164115e-05	0.260412312254451
6_30620729_31621958	ENSG00000271581.1	XXbac-BPG248L24.12	Colon_Transverse	COVID19_HGI_B1_ALL_eur_leave_23andme_20210107	6_31240041_C_T	5.00959e-12	0.853	11079	7.65401692415283e-05	0.79328448527935	1.925028200859e-05	0.199508387596677	0.00711133667272363	0.245934150451465
6_30620729_31621958	ENSG00000271581.1	XXbac-BPG248L24.12	Vagina	COVID19_HGI_B1_ALL_eur_leave_23andme_20210107	6_31249593_G_A	4.93657e-07	0.2038	11067	0.127635479427598	0.663800316573662	0.0320641280471962	0.166747786004574	0.00975228994697001	0.0166216348715998
6_30620729_31621958	ENSG00000271581.1	XXbac-BPG248L24.12	Adrenal_Gland	COVID19_HGI_B2_ALL_leave_23andme_20210107	6_31121232_T_C	0.251149	2.128e-08	11292	0.00627460920890748	0.0182015052094742	0.24376003391506	0.707079037417259	0.0246848142492997	0.240581400615545
6_30620729_31621958	ENSG00000271581.1	XXbac-BPG248L24.12	Adrenal_Gland	COVID19_HGI_C2_ALL_leave_UKBB_23andme_20210107	6_31121232_T_C	0.251149	8.216e-07	11437	0.117586489066482	0.342547441979247	0.13435981781337	0.391396606519767	0.0141096446211348	0.217752113472877
6_30620729_31621958	ENSG00000271581.1	XXbac-BPG248L24.12	Whole_Blood	COVID19_HGI_A2_ALL_eur_leave_ukbb_23andme_20210107	6_31240712_A_C	9.42062e-21	0.6086	11985	4.62804757683169e-18	7.89071259855145e-07	5.86517866484489e-12	0.999999209495243	1.42762870556581e-09	0.81537138570878
6_30620729_31621958	ENSG00000271581.1	XXbac-BPG248L24.12	Lung	COVID19_HGI_B2_ALL_leave_23andme_20210107	6_31229404_T_C	5.6075e-21	0.5384	11293	9.05567000358818e-14	0.0250942591317766	3.51800503036e-12	0.974877919627897	2.7821236717108e-05	0.820010325906624
6_30620729_31621958	ENSG00000271581.1	XXbac-BPG248L24.12	Pituitary	COVID19_HGI_B2_ALL_leave_UKBB_23andme_20210107	6_31121232_T_C	0.25641	2.263e-10	10543	8.66697466626313e-05	0.000189017408540475	0.304614190288282	0.66430002124484	0.0308101013116749	0.248401515905827
6_30620729_31621958	ENSG00000271581.1	XXbac-BPG248L24.12	Pituitary	COVID19_HGI_B2_ALL_eur_leave_ukbb_23andme_20210107	6_31121232_T_C	0.25641	3.223e-10	11280	0.00011491002145355	0.000263746699397926	0.294326838392187	0.675522553147644	0.0297719517393181	0.250009614416862
6_30620729_31621958	ENSG00000271581.1	XXbac-BPG248L24.12	Minor_Salivary_Gland	COVID19_HGI_A2_ALL_eur_leave_23andme_20210107	6_31121232_T_C	0.232403	5.656e-12	11861	2.63465751024047e-06	4.11196926366434e-06	0.375339231644299	0.585761492518894	0.0388925292100325	0.261485162854582
6_30620729_31621958	ENSG00000271581.1	XXbac-BPG248L24.12	Spleen	COVID19_HGI_C2_ALL_eur_leave_ukbb_23andme_20210107	6_31240246_TCTC_T	2.90141e-09	0.472	11806	0.0294267444617959	0.858479006326788	0.00366994687883618	0.107063569739268	0.00136073259331282	0.0728608980198616
6_30620729_31621958	ENSG00000271581.1	XXbac-BPG248L24.12	Breast_Mammary_Tissue	COVID19_HGI_B2_ALL_leave_23andme_20210107	6_31121232_T_C	0.430212	2.128e-08	11293	0.000106236146783317	0.0249791528022497	0.00412713028016351	0.970405840954709	0.000381639816094595	0.219322018393202
6_30620729_31621958	ENSG00000271581.1	XXbac-BPG248L24.12	Prostate	COVID19_HGI_B2_ALL_leave_UKBB_23andme_20210107	6_31121232_T_C	0.797799	2.263e-10	10551	6.39581000250732e-05	0.000215382367186686	0.224790617575254	0.756976630789037	0.0179534111684975	0.248411499446779
6_30620729_31621958	ENSG00000271581.1	XXbac-BPG248L24.12	Brain_Cerebellum	COVID19_HGI_C2_ALL_eur_leave_23andme_20210107	6_31325521_G_C	1.27805e-29	0.6231	11801	2.97724060941236e-15	0.749077778919453	9.94501923199402e-16	0.250217329016982	0.000704892063562664	0.0778194969344586
6_30620729_31621958	ENSG00000271581.1	XXbac-BPG248L24.12	Prostate	COVID19_HGI_B2_ALL_eur_leave_23andme_20210107	6_31121232_T_C	0.797799	9.818e-08	11278	0.0214897414904141	0.0752011023942306	0.197223871167735	0.690148369476358	0.0159369154712624	0.236864549462847
6_30620729_31621958	ENSG00000271581.1	XXbac-BPG248L24.12	Brain_Cerebellum	COVID19_HGI_A2_ALL_leave_23andme_20210107	6_31325424_G_T	1.27805e-29	0.7099	11300	2.32359546183039e-20	5.84619772467356e-06	3.97451808578369e-15	0.999994145766313	8.03595796599071e-09	0.0780035390345957
6_30620729_31621958	ENSG00000271581.1	XXbac-BPG248L24.12	Minor_Salivary_Gland	COVID19_HGI_B2_ALL_eur_leave_23andme_20210107	6_31121232_T_C	0.232403	9.818e-08	11183	0.0382214102376673	0.0564870294360441	0.35068337954464	0.518234989898375	0.0363731908832735	0.239498581974803
6_30620729_31621958	ENSG00000271581.1	XXbac-BPG248L24.12	Lung	COVID19_HGI_B1_ALL_leave_23andme_20210107	6_31229404_T_C	5.6075e-21	0.8354	11004	3.21006110649094e-12	0.827159210878909	6.48901946706111e-13	0.167201527321383	0.00563926179584928	0.950366915213616
6_30620729_31621958	ENSG00000271581.1	XXbac-BPG248L24.12	Adipose_Visceral_Omentum	COVID19_HGI_C2_ALL_leave_UKBB_23andme_20210107	6_31232910_G_C	7.98631e-11	0.01927	11438	8.87529347119851e-05	0.465277795796897	0.000101414734151132	0.531653050141943	0.00287898639229771	0.352837922609781
6_30620729_31621958	ENSG00000271581.1	XXbac-BPG248L24.12	Small_Intestine_Terminal_Ileum	COVID19_HGI_A2_ALL_leave_UKBB_23andme_20210107	6_31121232_T_C	0.965987	7.928e-13	11334	1.18528822570621e-07	7.23302359311887e-07	0.139243407572578	0.849698600227399	0.0110571503688415	0.261475260777302
6_30620729_31621958	ENSG00000271581.1	XXbac-BPG248L24.12	Lung	COVID19_HGI_C2_ALL_leave_UKBB_23andme_20210107	6_31229404_T_C	5.6075e-21	0.9426	11438	1.68346875013779e-12	0.466507762321582	1.9236382019479e-12	0.533060935612869	0.00043130206194343	0.823973708329132
6_30620729_31621958	ENSG00000271581.1	XXbac-BPG248L24.12	Lung	COVID19_HGI_C2_ALL_eur_leave_ukbb_23andme_20210107	6_31229404_T_C	5.6075e-21	0.727	11813	3.2054813021325e-12	0.888274283430393	3.99853073240764e-13	0.110802781292885	0.000922935273118609	0.800745645348408
6_30620729_31621958	ENSG00000271581.1	XXbac-BPG248L24.12	Spleen	COVID19_HGI_B1_ALL_leave_23andme_20210107	6_31240180_A_C	1.15624e-09	0.953	10999	0.0306844767309578	0.79572100605764	0.00619947201723143	0.160760327477228	0.00663471771694197	0.113710777686867
6_30620729_31621958	ENSG00000271581.1	XXbac-BPG248L24.12	Pituitary	COVID19_HGI_A2_ALL_eur_leave_23andme_20210107	6_31121232_T_C	0.25641	5.656e-12	11958	2.00392466392124e-06	4.81296974714097e-06	0.285483613919313	0.685637621327124	0.0288719478591521	0.26148489170509
6_30620729_31621958	ENSG00000271581.1	XXbac-BPG248L24.12	Minor_Salivary_Gland	COVID19_HGI_A2_ALL_leave_UKBB_23andme_20210107	6_31121232_T_C	0.232403	7.928e-13	11262	3.2700943644024e-07	4.90373865936027e-07	0.384158951240388	0.576033814284387	0.0398064170919223	0.261475619359174
6_30620729_31621958	ENSG00000271581.1	XXbac-BPG248L24.12	Lung	COVID19_HGI_B1_ALL_eur_leave_23andme_20210107	6_31229404_T_C	5.6075e-21	0.7979	11079	2.35271779559675e-12	0.793977192155049	5.9172172599917e-13	0.199683379170491	0.0063394286715139	0.693203372343682
6_30620729_31621958	ENSG00000271581.1	XXbac-BPG248L24.12	Prostate	COVID19_HGI_B1_ALL_leave_23andme_20210107	6_31229404_T_C	6.63158e-07	0.8354	11003	0.185176347152847	0.639519428387059	0.0374274817010482	0.129249791153298	0.00862695160574785	0.0167863548383818
6_30620729_31621958	ENSG00000271581.1	XXbac-BPG248L24.12	Stomach	COVID19_HGI_B2_ALL_leave_23andme_20210107	6_31121232_T_C	0.607996	2.128e-08	11293	0.00885138966126701	0.0155965030973739	0.343864488675882	0.605877191016251	0.0258104275492258	0.240605134436364
6_30620729_31621958	ENSG00000271581.1	XXbac-BPG248L24.12	Small_Intestine_Terminal_Ileum	COVID19_HGI_B1_ALL_leave_23andme_20210107	6_31229279_G_A	9.98512e-07	0.2593	10994	0.121215623285859	0.703691950884304	0.0244684446423182	0.142037852099854	0.00858612908766428	0.0159998869344543
6_30620729_31621958	ENSG00000271581.1	XXbac-BPG248L24.12	Adipose_Subcutaneous	COVID19_HGI_C2_ALL_leave_UKBB_23andme_20210107	6_31241059_CT_C	7.44131e-21	0.4993	11438	5.56721289730568e-11	0.466082976120407	6.36145066949277e-11	0.53257463686392	0.00134238689638552	0.492928512452201
6_30620729_31621958	ENSG00000271581.1	XXbac-BPG248L24.12	Adipose_Visceral_Omentum	COVID19_HGI_B2_ALL_eur_leave_ukbb_23andme_20210107	6_31121232_T_C	0.636089	3.223e-10	11288	7.70916260750392e-08	0.000390180685303399	0.000197460021703572	0.999396293453869	1.59887474989341e-05	0.213424061407391
6_30620729_31621958	ENSG00000271581.1	XXbac-BPG248L24.12	Colon_Transverse	COVID19_HGI_B1_ALL_eur_leave_ukbb_23andme_20210107	6_31240041_C_T	5.00959e-12	0.8989	11088	7.44686581874005e-05	0.771814878776218	2.09917703508032e-05	0.21755429100094	0.0105353697943048	0.21022914575829
6_30620729_31621958	ENSG00000271581.1	XXbac-BPG248L24.12	Adipose_Visceral_Omentum	COVID19_HGI_B1_ALL_leave_23andme_20210107	6_31232910_G_C	7.98631e-11	0.3846	11004	0.000162968992220313	0.824634771364135	3.29435773327366e-05	0.166688379561795	0.00848093650451668	0.16554291863607
6_30620729_31621958	ENSG00000271581.1	XXbac-BPG248L24.12	Adipose_Visceral_Omentum	COVID19_HGI_B2_ALL_leave_23andme_20210107	6_31232910_G_C	7.98631e-11	0.00566	11293	4.78364907074393e-06	0.0250830043369398	0.000185838281294325	0.97444042798189	0.000285945750805603	0.578054840593155
6_30620729_31621958	ENSG00000271581.1	XXbac-BPG248L24.12	Breast_Mammary_Tissue	COVID19_HGI_A2_ALL_eur_leave_ukbb_23andme_20210107	6_31121232_T_C	0.430212	7.312e-13	11985	3.3117062304936e-09	7.85480979393863e-07	0.00419696392590292	0.995448851803974	0.000353395477437994	0.264640050079964
6_30620729_31621958	ENSG00000271581.1	XXbac-BPG248L24.12	Adipose_Subcutaneous	COVID19_HGI_C2_ALL_eur_leave_23andme_20210107	6_31241059_CT_C	7.44131e-21	0.05908	11801	8.89373696857801e-11	0.744579256962041	2.97081750521541e-11	0.248708659015809	0.00671208390350321	0.646459654703778
6_30620729_31621958	ENSG00000271581.1	XXbac-BPG248L24.12	Pituitary	COVID19_HGI_B1_ALL_eur_leave_23andme_20210107	6_31106268_A_G	1.03949e-05	0.08862	11072	0.241189149762395	0.549885671953587	0.0604736696420078	0.137862962147449	0.0105885464945609	0.0228626281859642
6_30620729_31621958	ENSG00000271581.1	XXbac-BPG248L24.12	Adipose_Visceral_Omentum	COVID19_HGI_A2_ALL_eur_leave_ukbb_23andme_20210107	6_31121232_T_C	0.636089	7.312e-13	11985	1.50311643213956e-10	7.88910568022434e-07	0.000190491698328609	0.999795549693601	1.31695471915209e-05	0.264546618976559
6_30620729_31621958	ENSG00000271581.1	XXbac-BPG248L24.12	Prostate	COVID19_HGI_A2_ALL_eur_leave_ukbb_23andme_20210107	6_31121232_T_C	0.797799	7.312e-13	11983	1.67043927091323e-07	6.08700298070934e-07	0.211696716801218	0.771396079733052	0.0169064277215057	0.264641559099551
6_30620729_31621958	ENSG00000271581.1	XXbac-BPG248L24.12	Adrenal_Gland	COVID19_HGI_A2_ALL_leave_23andme_20210107	6_31121232_T_C	0.251149	4.713e-12	11299	1.45227065208857e-06	4.24717798419663e-06	0.248411398050478	0.726456138492012	0.0251267640088739	0.258870429921415
6_30620729_31621958	ENSG00000271581.1	XXbac-BPG248L24.12	Minor_Salivary_Gland	COVID19_HGI_B1_ALL_eur_leave_ukbb_23andme_20210107	6_31321211_C_T	0.0136355	0.002817	10989	0.310892996691881	0.463621320867133	0.0856397849258205	0.127698771513431	0.0121471260017348	0.00680049367548459
6_30620729_31621958	ENSG00000271581.1	XXbac-BPG248L24.12	Brain_Cerebellar_Hemisphere	COVID19_HGI_B1_ALL_eur_leave_ukbb_23andme_20210107	6_31325424_G_T	9.76724e-27	0.09672	11086	6.88044903663427e-12	0.7642712933039	1.93890915528303e-12	0.215351119217021	0.0203775874702581	0.140124250936691
6_30620729_31621958	ENSG00000271821.1	XXbac-BPG299F13.14	Testis	COVID19_HGI_C2_ALL_eur_leave_ukbb_23andme_20210107	6_31121232_T_C	0.00684405	1.649e-05	11813	0.343850725771174	0.534121737840156	0.0428920828033544	0.0666140467212993	0.0125214068640172	0.184871314076672
6_30620729_31621958	ENSG00000271821.1	XXbac-BPG299F13.14	Small_Intestine_Terminal_Ileum	COVID19_HGI_B2_ALL_leave_23andme_20210107	6_31121232_T_C	0.145243	2.128e-08	11284	0.00923524673592834	0.0148026514090945	0.358776489496399	0.575020251448465	0.0421653609101131	0.240845124066782
6_30620729_31621958	ENSG00000271821.1	XXbac-BPG299F13.14	Brain_Cerebellum	COVID19_HGI_B2_ALL_leave_UKBB_23andme_20210107	6_31121232_T_C	0.0780293	2.263e-10	10551	0.000111915036179223	0.000156605847647213	0.39334267416984	0.550359401866964	0.0560294030793705	0.248430799442865
6_30620729_31621958	ENSG00000271821.1	XXbac-BPG299F13.14	Nerve_Tibial	COVID19_HGI_A2_ALL_leave_UKBB_23andme_20210107	6_31121232_T_C	0.0192435	7.928e-13	11345	3.19212798928776e-08	8.08971185588676e-07	0.0374999741873274	0.950338159502797	0.01216102541741	0.261475510638681
6_30620729_31621958	ENSG00000271821.1	XXbac-BPG299F13.14	Brain_Caudate_basal_ganglia	COVID19_HGI_B1_ALL_eur_leave_ukbb_23andme_20210107	6_31415175_T_C	0.00500213	0.02832	11087	0.357230465487656	0.415028550448985	0.100684348167324	0.116964474987898	0.0100921609081376	0.00328256058026673
6_30620729_31621958	ENSG00000271821.1	XXbac-BPG299F13.14	Whole_Blood	COVID19_HGI_A2_ALL_leave_23andme_20210107	6_31121232_T_C	0.0378201	4.713e-12	11300	7.1194814683628e-08	5.75852245704099e-06	0.0121778977116436	0.984994439043872	0.00282183352721174	0.258866871599584
6_30620729_31621958	ENSG00000271821.1	XXbac-BPG299F13.14	Heart_Left_Ventricle	COVID19_HGI_C2_ALL_leave_UKBB_23andme_20210107	6_31121232_T_C	0.0865835	8.216e-07	11438	0.12643331017465	0.330391374229986	0.144470721794376	0.377504946300172	0.0211996475008161	0.227891406070112
6_30620729_31621958	ENSG00000271821.1	XXbac-BPG299F13.14	Brain_Cerebellar_Hemisphere	COVID19_HGI_C2_ALL_leave_23andme_20210107	6_31121232_T_C	0.330035	1.595e-07	11657	0.0550514000915663	0.107539206636952	0.274454611964872	0.536101768229319	0.0268530130772901	0.228521828025679
6_30620729_31621958	ENSG00000271821.1	XXbac-BPG299F13.14	Minor_Salivary_Gland	COVID19_HGI_B2_ALL_eur_leave_ukbb_23andme_20210107	6_31121232_T_C	0.709639	3.223e-10	11193	0.000166003667131521	0.000210030292266821	0.425196295611661	0.537928135712366	0.0364995347165746	0.250055922432558
6_30620729_31621958	ENSG00000271821.1	XXbac-BPG299F13.14	Stomach	COVID19_HGI_B2_ALL_eur_leave_ukbb_23andme_20210107	6_31121232_T_C	0.348856	3.223e-10	11288	0.000156921037192698	0.000219607839474881	0.401932518321206	0.562461256066523	0.0352296967356028	0.25005719395469
6_30620729_31621958	ENSG00000271821.1	XXbac-BPG299F13.14	Ovary	COVID19_HGI_B2_ALL_eur_leave_ukbb_23andme_20210107	6_31121232_T_C	0.155704	3.223e-10	11266	0.000153430541285355	0.000219436847281725	0.392992055918474	0.562013864895783	0.0446212117971765	0.250058920200626
6_30620729_31621958	ENSG00000271821.1	XXbac-BPG299F13.14	Stomach	COVID19_HGI_B2_ALL_eur_leave_23andme_20210107	6_31121232_T_C	0.348856	9.818e-08	11278	0.0396724905746422	0.0554476856322356	0.364097547357031	0.508843759804781	0.0319385166313109	0.239477969488822
6_30620729_31621958	ENSG00000271821.1	XXbac-BPG299F13.14	Whole_Blood	COVID19_HGI_C2_ALL_eur_leave_23andme_20210107	6_31170228_G_C	1.03409e-08	0.4061	11801	0.00913530343359161	0.739413084051416	0.00305150910712256	0.246988277823003	0.00141182558486733	0.198569823411699
6_30620729_31621958	ENSG00000271821.1	XXbac-BPG299F13.14	Artery_Coronary	COVID19_HGI_A2_ALL_eur_leave_ukbb_23andme_20210107	6_31121232_T_C	0.0160933	7.312e-13	11984	3.4139847340383e-07	3.64509109094488e-07	0.432658266613369	0.461841144849599	0.10549988262945	0.264641646010289
6_30620729_31621958	ENSG00000271821.1	XXbac-BPG299F13.14	Brain_Hippocampus	COVID19_HGI_A2_ALL_leave_23andme_20210107	6_31121232_T_C	0.139327	4.713e-12	11299	2.65884745489694e-06	2.88250846562721e-06	0.454796778049761	0.493001875594982	0.0521958049993371	0.258870623444893
6_30620729_31621958	ENSG00000271821.1	XXbac-BPG299F13.14	Testis	COVID19_HGI_C2_ALL_leave_UKBB_23andme_20210107	6_31121232_T_C	0.00684405	8.216e-07	11438	0.170319041095475	0.2581530580993	0.19461734228424	0.294900052254829	0.0820105062661562	0.24047769697417
6_30620729_31621958	ENSG00000271821.1	XXbac-BPG299F13.14	Pituitary	COVID19_HGI_C2_ALL_eur_leave_23andme_20210107	6_31121232_T_C	0.000975471	3.824e-06	11793	0.314788274000926	0.403832111912873	0.105128235939989	0.134824325733524	0.0414270524126883	0.218367381198569
6_30620729_31621958	ENSG00000271821.1	XXbac-BPG299F13.14	Brain_Hypothalamus	COVID19_HGI_A2_ALL_leave_UKBB_23andme_20210107	6_31121232_T_C	0.211114	7.928e-13	11325	3.9112410689394e-07	4.18919455088953e-07	0.459478565775519	0.492083105915156	0.0484375182657632	0.261475636217182
6_30620729_31621958	ENSG00000271821.1	XXbac-BPG299F13.14	Testis	COVID19_HGI_A2_ALL_eur_leave_23andme_20210107	6_31121232_T_C	0.00684405	5.656e-12	11970	2.327490704436e-06	3.64960604304486e-06	0.331579560102916	0.519782452567396	0.14863201023294	0.261485380808262
6_30620729_31621958	ENSG00000271821.1	XXbac-BPG299F13.14	Nerve_Tibial	COVID19_HGI_B2_ALL_leave_UKBB_23andme_20210107	6_31121232_T_C	0.0192435	2.263e-10	10551	1.26311779250467e-05	0.000267719830413861	0.0443942250529808	0.940928282398369	0.0143971415403113	0.248423176184634
6_30620729_31621958	ENSG00000271821.1	XXbac-BPG299F13.14	Esophagus_Gastroesophageal_Junction	COVID19_HGI_B2_ALL_eur_leave_23andme_20210107	6_31121232_T_C	0.788964	9.818e-08	11276	0.0481855248528618	0.0468396711335134	0.442226230443202	0.429841651128423	0.0329069224420005	0.239435510906252
6_30620729_31621958	ENSG00000271821.1	XXbac-BPG299F13.14	Lung	COVID19_HGI_A2_ALL_leave_UKBB_23andme_20210107	6_31121232_T_C	0.231045	7.928e-13	11345	6.55651502986799e-09	8.44051177266234e-07	0.00770235858975484	0.991560299484855	0.000736491317697575	0.261474527717597
6_30620729_31621958	ENSG00000271821.1	XXbac-BPG299F13.14	Nerve_Tibial	COVID19_HGI_B2_ALL_leave_23andme_20210107	6_31121232_T_C	0.0192435	2.128e-08	11293	0.000971953020548903	0.0238156977719259	0.0377590571896919	0.925195313962734	0.0122579780550995	0.240605695071861
6_30620729_31621958	ENSG00000271821.1	XXbac-BPG299F13.14	Colon_Sigmoid	COVID19_HGI_B2_ALL_leave_UKBB_23andme_20210107	6_31121232_T_C	0.413256	2.263e-10	10551	9.54086324052013e-05	0.000180671447534914	0.335328369541432	0.634968270488916	0.0294272798897127	0.248427793783042
6_30620729_31621958	ENSG00000271821.1	XXbac-BPG299F13.14	Brain_Anterior_cingulate_cortex_BA24	COVID19_HGI_B2_ALL_eur_leave_23andme_20210107	6_31121232_T_C	0.452319	9.818e-08	11274	0.0462731977137131	0.048173072125616	0.424675020123367	0.442072424083752	0.0388062859535523	0.239657330731123
6_30620729_31621958	ENSG00000271821.1	XXbac-BPG299F13.14	Colon_Sigmoid	COVID19_HGI_A2_ALL_leave_23andme_20210107	6_31121232_T_C	0.413256	4.713e-12	11300	1.82414661659101e-06	3.86213221404787e-06	0.312020910604244	0.660591671221891	0.0273817318950333	0.258870529296211
6_30620729_31621958	ENSG00000271821.1	XXbac-BPG299F13.14	Esophagus_Gastroesophageal_Junction	COVID19_HGI_B2_ALL_leave_UKBB_23andme_20210107	6_31121232_T_C	0.788964	2.263e-10	10549	0.000143497992552257	0.000130290052182197	0.504345848358579	0.457887009503211	0.0374933540934764	0.24842811414196
6_30620729_31621958	ENSG00000271821.1	XXbac-BPG299F13.14	Brain_Anterior_cingulate_cortex_BA24	COVID19_HGI_A2_ALL_leave_UKBB_23andme_20210107	6_31121232_T_C	0.452319	7.928e-13	11341	3.9831230374703e-07	4.16562296018119e-07	0.467923001794561	0.489319681347858	0.042756501982982	0.261475620823309
6_30620729_31621958	ENSG00000271821.1	XXbac-BPG299F13.14	Brain_Cerebellar_Hemisphere	COVID19_HGI_B2_ALL_eur_leave_23andme_20210107	6_31121232_T_C	0.330035	9.818e-08	11276	0.0330136579355344	0.0623635962162324	0.302984987670722	0.572316629373671	0.0293211288038401	0.238859470407493
6_30620729_31621958	ENSG00000271821.1	XXbac-BPG299F13.14	Minor_Salivary_Gland	COVID19_HGI_C2_ALL_leave_UKBB_23andme_20210107	6_31121232_T_C	0.709639	8.216e-07	11351	0.200285319274568	0.257265809801703	0.228717137649075	0.293766418259873	0.0199653150147808	0.222445799665827
6_30620729_31621958	ENSG00000271821.1	XXbac-BPG299F13.14	Testis	COVID19_HGI_B2_ALL_eur_leave_23andme_20210107	6_31121232_T_C	0.00684405	9.818e-08	11278	0.033965923512207	0.0506420414464704	0.311725058482104	0.46463246878672	0.139034507772498	0.24086916337728
6_30620729_31621958	ENSG00000271821.1	XXbac-BPG299F13.14	Esophagus_Gastroesophageal_Junction	COVID19_HGI_B1_ALL_eur_leave_ukbb_23andme_20210107	6_31321211_C_T	0.0701572	0.002817	11085	0.39421329275094	0.378380572008813	0.11110610440984	0.106634103101203	0.00966592772920353	0.00554468193067734
6_30620729_31621958	ENSG00000271821.1	XXbac-BPG299F13.14	Vagina	COVID19_HGI_C2_ALL_eur_leave_23andme_20210107	6_31121232_T_C	0.624827	3.824e-06	11786	0.351335349773256	0.390290465175128	0.117330849218358	0.13032946325557	0.0107138725776883	0.162027979855415
6_30620729_31621958	ENSG00000271821.1	XXbac-BPG299F13.14	Artery_Tibial	COVID19_HGI_B2_ALL_leave_23andme_20210107	6_31121232_T_C	0.0222629	2.128e-08	11293	0.00339071347131912	0.0206766564443746	0.131724621633557	0.803219082979898	0.0409889254708512	0.240926061008071
6_30620729_31621958	ENSG00000271821.1	XXbac-BPG299F13.14	Adipose_Visceral_Omentum	COVID19_HGI_A2_ALL_leave_23andme_20210107	6_31121232_T_C	0.0219634	4.713e-12	11300	1.86465236119e-06	3.42792786135887e-06	0.318949432248024	0.586253456210417	0.0947918189613362	0.2588707357911
6_30620729_31621958	ENSG00000271821.1	XXbac-BPG299F13.14	Prostate	COVID19_HGI_B1_ALL_eur_leave_ukbb_23andme_20210107	6_31321211_C_T	0.0330025	0.002817	11088	0.357820589180317	0.413851397870585	0.100865086301946	0.116648646423313	0.0108142802238384	0.0066546826677257
6_30620729_31621958	ENSG00000271821.1	XXbac-BPG299F13.14	Lung	COVID19_HGI_A2_ALL_eur_leave_23andme_20210107	6_31121232_T_C	0.231045	5.656e-12	11970	5.38827300903172e-08	6.96032430521289e-06	0.0076762549068143	0.991582719747647	0.000734011138503979	0.261478488122258
6_30620729_31621958	ENSG00000271821.1	XXbac-BPG299F13.14	Colon_Sigmoid	COVID19_HGI_B1_ALL_eur_leave_23andme_20210107	6_31320467_C_T	1.9979e-05	0.5792	11079	0.272860003277449	0.517496826055402	0.068625821761389	0.130142480406703	0.0108748684990579	0.00726815815603306
6_30620729_31621958	ENSG00000271821.1	XXbac-BPG299F13.14	Thyroid	COVID19_HGI_A2_ALL_leave_23andme_20210107	6_31121232_T_C	0.329491	4.713e-12	11300	2.39855463314211e-06	3.25302786158824e-06	0.410273600795121	0.556398219960195	0.0333225276621899	0.258870563979317
6_30620729_31621958	ENSG00000271821.1	XXbac-BPG299F13.14	Brain_Hippocampus	COVID19_HGI_B2_ALL_leave_UKBB_23andme_20210107	6_31121232_T_C	0.139327	2.263e-10	10550	0.000133920622372147	0.000135171531457572	0.470684701826771	0.475027195911184	0.0540190101082159	0.248430340104613
6_30620729_31621958	ENSG00000271821.1	XXbac-BPG299F13.14	Artery_Tibial	COVID19_HGI_B2_ALL_eur_leave_ukbb_23andme_20210107	6_31121232_T_C	0.0222629	3.223e-10	11288	5.34520756990865e-05	0.000320197881237346	0.136910434570013	0.82010198279721	0.0426139326758405	0.250059589653475
6_30620729_31621958	ENSG00000271821.1	XXbac-BPG299F13.14	Brain_Amygdala	COVID19_HGI_C2_ALL_eur_leave_23andme_20210107	6_31121232_T_C	0.0259569	3.824e-06	11702	0.356042065309924	0.380857084844468	0.118627993552987	0.126878399605731	0.0175944566868906	0.192662080636142
6_30620729_31621958	ENSG00000271821.1	XXbac-BPG299F13.14	Heart_Left_Ventricle	COVID19_HGI_C2_ALL_eur_leave_ukbb_23andme_20210107	6_31121232_T_C	0.0865835	1.649e-05	11813	0.241535015094167	0.643615929593607	0.0301291784221006	0.0802804798328593	0.004439397057266	0.12087119201514
6_30620729_31621958	ENSG00000271821.1	XXbac-BPG299F13.14	Testis	COVID19_HGI_A2_ALL_leave_23andme_20210107	6_31121232_T_C	0.00684405	4.713e-12	11300	1.98202411256947e-06	2.97661641797922e-06	0.339025910975967	0.50899929948599	0.151969830897513	0.258870797012384
6_30620729_31621958	ENSG00000271821.1	XXbac-BPG299F13.14	Cells_EBV-transformed_lymphocytes	COVID19_HGI_C2_ALL_eur_leave_ukbb_23andme_20210107	6_31121232_T_C	0.579772	1.649e-05	11806	0.211842772810073	0.674067166652935	0.02641698737811	0.0840531718280413	0.00361990133084081	0.0743841714062804
6_30620729_31621958	ENSG00000271821.1	XXbac-BPG299F13.14	Thyroid	COVID19_HGI_C2_ALL_eur_leave_ukbb_23andme_20210107	6_31121232_T_C	0.329491	1.649e-05	11813	0.367751786405213	0.517661346584047	0.0458735110655866	0.064569147856314	0.00414420808883932	0.108244398620595
6_30620729_31621958	ENSG00000271821.1	XXbac-BPG299F13.14	Spleen	COVID19_HGI_C2_ALL_leave_UKBB_23andme_20210107	6_31121232_T_C	0.330735	8.216e-07	11433	0.194257968564768	0.262624370889954	0.22196853166292	0.300066200059033	0.0210829288233248	0.224936497365262
6_30620729_31621958	ENSG00000271821.1	XXbac-BPG299F13.14	Esophagus_Gastroesophageal_Junction	COVID19_HGI_C2_ALL_leave_UKBB_23andme_20210107	6_31121232_T_C	0.788964	8.216e-07	11436	0.230540913277164	0.226998459415394	0.26341993739127	0.259352581729355	0.0196881081868176	0.224866091048856
6_30620729_31621958	ENSG00000271821.1	XXbac-BPG299F13.14	Brain_Cerebellar_Hemisphere	COVID19_HGI_B1_ALL_eur_leave_23andme_20210107	6_31271281_G_A	0.797106	0.001763	11077	0.277156684473159	0.514225657372841	0.0696901247895958	0.129290691239249	0.00963684212515546	0.00683195840360668
6_30620729_31621958	ENSG00000271821.1	XXbac-BPG299F13.14	Whole_Blood	COVID19_HGI_B1_ALL_leave_23andme_20210107	6_31170228_G_C	1.03409e-08	0.5826	11004	0.0105589100415031	0.812379914380213	0.00213444450237146	0.164208868749381	0.0107178623265316	0.214651534203374
6_30620729_31621958	ENSG00000271821.1	XXbac-BPG299F13.14	Prostate	COVID19_HGI_C2_ALL_eur_leave_23andme_20210107	6_31121232_T_C	0.00445361	3.824e-06	11800	0.325954241233704	0.400380911311066	0.108877459909932	0.133706883619441	0.0310805039258577	0.212945592733287
6_30620729_31621958	ENSG00000271821.1	XXbac-BPG299F13.14	Thyroid	COVID19_HGI_B2_ALL_eur_leave_23andme_20210107	6_31121232_T_C	0.329491	9.818e-08	11278	0.0407639892106167	0.0545050249433832	0.374114865920738	0.500193930077166	0.0304221898480959	0.239379012413745
6_30620729_31621958	ENSG00000271821.1	XXbac-BPG299F13.14	Spleen	COVID19_HGI_A2_ALL_leave_UKBB_23andme_20210107	6_31121232_T_C	0.330735	7.928e-13	11341	3.49351300023128e-07	4.68900214510646e-07	0.410405371484194	0.550808360997645	0.0387854492666465	0.26147562842539
6_30620729_31621958	ENSG00000271821.1	XXbac-BPG299F13.14	Cells_EBV-transformed_lymphocytes	COVID19_HGI_B1_ALL_leave_UKBB_23andme_20210107	6_31509355_G_A	3.22045e-07	0.07387	10043	0.211887685004138	0.603622651354402	0.0439667430379961	0.125236551667307	0.0152863689361566	0.0525610225127774
6_30620729_31621958	ENSG00000271821.1	XXbac-BPG299F13.14	Colon_Transverse	COVID19_HGI_B2_ALL_eur_leave_ukbb_23andme_20210107	6_31121232_T_C	0.400991	3.223e-10	11288	8.64709368588681e-05	0.000296514325495957	0.221483887916184	0.759463626162177	0.0186695006592841	0.250052418462208
6_30620729_31621958	ENSG00000271821.1	XXbac-BPG299F13.14	Whole_Blood	COVID19_HGI_C2_ALL_leave_23andme_20210107	6_31121232_T_C	0.0378201	1.595e-07	11659	0.00203424681260121	0.164610137055857	0.0101420182582031	0.820684028799444	0.00252956907389451	0.215361622983442
6_30620729_31621958	ENSG00000271821.1	XXbac-BPG299F13.14	Pituitary	COVID19_HGI_B1_ALL_leave_UKBB_23andme_20210107	6_31137798_C_T	3.51509e-05	0.02189	10041	0.392623630807519	0.428082957640126	0.0813779983311367	0.0887183564549185	0.00919705676629974	0.0323464179481296
6_30620729_31621958	ENSG00000271821.1	XXbac-BPG299F13.14	Uterus	COVID19_HGI_A2_ALL_eur_leave_23andme_20210107	6_31121232_T_C	0.948101	5.656e-12	11873	3.14258570430399e-06	3.60984831874396e-06	0.447699821460034	0.514229039159687	0.0380643869462553	0.261485213554731
6_30620729_31621958	ENSG00000271821.1	XXbac-BPG299F13.14	Vagina	COVID19_HGI_A2_ALL_leave_UKBB_23andme_20210107	6_31121232_T_C	0.624827	7.928e-13	11338	3.95173875127993e-07	4.21131091508008e-07	0.46423608844716	0.494688620350801	0.0410744748970723	0.261475627395307
6_30620729_31621958	ENSG00000271821.1	XXbac-BPG299F13.14	Brain_Hippocampus	COVID19_HGI_C2_ALL_leave_UKBB_23andme_20210107	6_31121232_T_C	0.139327	8.216e-07	11435	0.216413074919597	0.237182147898736	0.247285563419226	0.270989326418897	0.028129887343544	0.228081487825064
6_30620729_31621958	ENSG00000271821.1	XXbac-BPG299F13.14	Colon_Transverse	COVID19_HGI_B1_ALL_eur_leave_23andme_20210107	6_31372718_G_A	1.43008e-05	0.1248	11079	0.181339295455989	0.60912026975952	0.0456078502485565	0.153186419273681	0.0107461652622536	0.015650814598994
6_30620729_31621958	ENSG00000271821.1	XXbac-BPG299F13.14	Colon_Sigmoid	COVID19_HGI_B1_ALL_eur_leave_ukbb_23andme_20210107	6_31307312_G_A	0.000166219	0.037	11088	0.265858649758011	0.504570377830989	0.0749421818162828	0.142219581470657	0.0124092091240603	0.0172546255595252
6_30620729_31621958	ENSG00000271821.1	XXbac-BPG299F13.14	Cells_EBV-transformed_lymphocytes	COVID19_HGI_C2_ALL_eur_leave_23andme_20210107	6_31121232_T_C	0.579772	3.824e-06	11794	0.178261046044225	0.566957113661252	0.0595390943349627	0.189357488419628	0.00588525753993245	0.143155572934766
6_30620729_31621958	ENSG00000271821.1	XXbac-BPG299F13.14	Esophagus_Gastroesophageal_Junction	COVID19_HGI_B2_ALL_eur_leave_ukbb_23andme_20210107	6_31121232_T_C	0.788964	3.223e-10	11286	0.000190623747132657	0.000185488912819698	0.488257556834772	0.475069059514685	0.0362972709905892	0.25005670756509
6_30620729_31621958	ENSG00000271821.1	XXbac-BPG299F13.14	Pancreas	COVID19_HGI_B2_ALL_eur_leave_ukbb_23andme_20210107	6_31121232_T_C	0.104375	3.223e-10	11288	0.000141207239119377	0.000229948704791863	0.36168369926551	0.588934236048753	0.0490109087418253	0.25006073231012
6_30620729_31621958	ENSG00000271821.1	XXbac-BPG299F13.14	Brain_Amygdala	COVID19_HGI_A2_ALL_eur_leave_ukbb_23andme_20210107	6_31121232_T_C	0.0259569	7.312e-13	11872	3.49769729054041e-07	3.79730297863259e-07	0.443267255361948	0.481161062551552	0.0755709525864729	0.2646416410276
6_30620729_31621958	ENSG00000271821.1	XXbac-BPG299F13.14	Brain_Anterior_cingulate_cortex_BA24	COVID19_HGI_B2_ALL_eur_leave_ukbb_23andme_20210107	6_31121232_T_C	0.452319	3.223e-10	11283	0.00018295728522909	0.000190612225314218	0.468620925902777	0.48818522378582	0.0428202808008592	0.250057408726273
6_30620729_31621958	ENSG00000271821.1	XXbac-BPG299F13.14	Brain_Substantia_nigra	COVID19_HGI_C2_ALL_eur_leave_ukbb_23andme_20210107	6_31121232_T_C	0.752013	1.649e-05	11626	0.422172450934842	0.463734968486946	0.052020009810684	0.0571363992159899	0.0049361715515373	0.114998452267721
6_30620729_31621958	ENSG00000271821.1	XXbac-BPG299F13.14	Breast_Mammary_Tissue	COVID19_HGI_A2_ALL_eur_leave_23andme_20210107	6_31121232_T_C	0.0541983	5.656e-12	11970	2.45312863413889e-06	4.13947675744476e-06	0.349478222118505	0.589658311358971	0.0608568739171328	0.261485289535435
6_30620729_31621958	ENSG00000271821.1	XXbac-BPG299F13.14	Vagina	COVID19_HGI_C2_ALL_eur_leave_ukbb_23andme_20210107	6_31121232_T_C	0.624827	1.649e-05	11798	0.418941107801866	0.465829423509311	0.0522291657852778	0.0580697767179524	0.00493052618559375	0.112906951538008
6_30620729_31621958	ENSG00000271821.1	XXbac-BPG299F13.14	Breast_Mammary_Tissue	COVID19_HGI_C2_ALL_leave_UKBB_23andme_20210107	6_31121232_T_C	0.0541983	8.216e-07	11438	0.171479629266398	0.279745628212887	0.195943503962106	0.319621893973595	0.0332093445850144	0.23227266079934
6_30620729_31621958	ENSG00000271821.1	XXbac-BPG299F13.14	Nerve_Tibial	COVID19_HGI_B1_ALL_eur_leave_ukbb_23andme_20210107	6_31226698_T_C	2.99335e-06	0.02632	11088	0.0305751954464792	0.724407929216453	0.00861875984965721	0.204169179556555	0.0322289359308559	0.0289004011783605
6_30620729_31621958	ENSG00000271821.1	XXbac-BPG299F13.14	Brain_Spinal_cord_cervical_c-1	COVID19_HGI_B1_ALL_leave_UKBB_23andme_20210107	6_31485354_G_A	0.348091	0.001714	10034	0.394920594306379	0.426241194050694	0.0818812107363858	0.0883665044917114	0.00859049641482966	0.00509449686897161
6_30620729_31621958	ENSG00000271821.1	XXbac-BPG299F13.14	Whole_Blood	COVID19_HGI_C2_ALL_eur_leave_ukbb_23andme_20210107	6_31170228_G_C	1.03409e-08	0.6387	11813	0.0108368493543811	0.877171353838496	0.00135179310380434	0.109417497658615	0.00122250604470268	0.241678617980751
6_30620729_31621958	ENSG00000271821.1	XXbac-BPG299F13.14	Brain_Hypothalamus	COVID19_HGI_B2_ALL_leave_23andme_20210107	6_31121232_T_C	0.211114	2.128e-08	11275	0.011562805159748	0.0123451576220499	0.449198167788089	0.479544073588557	0.0473497958415558	0.240880793440918
6_30620729_31621958	ENSG00000271821.1	XXbac-BPG299F13.14	Brain_Spinal_cord_cervical_c-1	COVID19_HGI_A2_ALL_leave_UKBB_23andme_20210107	6_31121232_T_C	0.126709	7.928e-13	11328	3.65319938963657e-07	4.43816765057635e-07	0.429164755455301	0.52133050610588	0.049503929302114	0.261475638538873
6_30620729_31621958	ENSG00000271821.1	XXbac-BPG299F13.14	Brain_Hippocampus	COVID19_HGI_A2_ALL_eur_leave_23andme_20210107	6_31121232_T_C	0.139327	5.656e-12	11967	3.09899006113344e-06	3.56505947748689e-06	0.441489093396297	0.507835722068291	0.0506685204858727	0.261485258888477
6_30620729_31621958	ENSG00000271821.1	XXbac-BPG299F13.14	Brain_Hypothalamus	COVID19_HGI_C2_ALL_eur_leave_23andme_20210107	6_31121232_T_C	0.211114	3.824e-06	11777	0.349966636775248	0.390779794838171	0.116834411657228	0.130447685592605	0.0119714711367485	0.172098579665985
6_30620729_31621958	ENSG00000271821.1	XXbac-BPG299F13.14	Colon_Transverse	COVID19_HGI_C2_ALL_eur_leave_23andme_20210107	6_31121232_T_C	0.400991	3.824e-06	11801	0.164184965056514	0.581129081467301	0.0548434893011073	0.194111596203018	0.00573086797206026	0.134857882037681
6_30620729_31621958	ENSG00000271821.1	XXbac-BPG299F13.14	Artery_Coronary	COVID19_HGI_B2_ALL_leave_23andme_20210107	6_31121232_T_C	0.0160933	2.128e-08	11293	0.0112050028139904	0.0112319178377131	0.435299168909608	0.436238755938536	0.106025154500153	0.241129583510816
6_30620729_31621958	ENSG00000271821.1	XXbac-BPG299F13.14	Spleen	COVID19_HGI_A2_ALL_eur_leave_23andme_20210107	6_31121232_T_C	0.330735	5.656e-12	11963	2.80384835606675e-06	3.95079432102711e-06	0.399442542254191	0.562801294329054	0.0377494087740771	0.261485198998952
6_30620729_31621958	ENSG00000271821.1	XXbac-BPG299F13.14	Brain_Anterior_cingulate_cortex_BA24	COVID19_HGI_B2_ALL_leave_23andme_20210107	6_31121232_T_C	0.452319	2.128e-08	11289	0.0117772435969524	0.0122695504875649	0.457529591474989	0.476613221486491	0.0418103929540027	0.240839438295541
6_30620729_31621958	ENSG00000271821.1	XXbac-BPG299F13.14	Small_Intestine_Terminal_Ileum	COVID19_HGI_B1_ALL_leave_UKBB_23andme_20210107	6_31321211_C_T	0.0364184	0.00127	10039	0.338098480374731	0.482384935002838	0.0701432383836033	0.100068167666206	0.009305178572622	0.0120179641559239
6_30620729_31621958	ENSG00000271821.1	XXbac-BPG299F13.14	Adipose_Visceral_Omentum	COVID19_HGI_B2_ALL_eur_leave_23andme_20210107	6_31121232_T_C	0.0219634	9.818e-08	11278	0.0319759167954483	0.0577541786792496	0.293461608058375	0.529956876668582	0.0868514197983454	0.240674952960677
6_30620729_31621958	ENSG00000271821.1	XXbac-BPG299F13.14	Esophagus_Gastroesophageal_Junction	COVID19_HGI_A2_ALL_eur_leave_23andme_20210107	6_31121232_T_C	0.788964	5.656e-12	11968	3.32995545441606e-06	3.44209842097089e-06	0.474392942795592	0.490333815540464	0.0352664696100686	0.261485193397052
6_30620729_31621958	ENSG00000271821.1	XXbac-BPG299F13.14	Esophagus_Muscularis	COVID19_HGI_B1_ALL_leave_UKBB_23andme_20210107	6_31241270_G_A	0.000241387	0.04216	10048	0.343275432798595	0.477079175532972	0.0712991624886498	0.0990812681976603	0.00926496098212282	0.0186677023578596
6_30620729_31621958	ENSG00000271821.1	XXbac-BPG299F13.14	Uterus	COVID19_HGI_A2_ALL_leave_23andme_20210107	6_31121232_T_C	0.948101	4.713e-12	11265	2.69107815866644e-06	2.92654860782573e-06	0.460309849238008	0.500548014440728	0.0391365186944991	0.258870559456843
6_30620729_31621958	ENSG00000271821.1	XXbac-BPG299F13.14	Brain_Substantia_nigra	COVID19_HGI_C2_ALL_eur_leave_23andme_20210107	6_31121232_T_C	0.752013	3.824e-06	11614	0.353968295833037	0.388430898105883	0.117580026844551	0.129016696884665	0.0110040823318639	0.160826109085301
6_30620729_31621958	ENSG00000271821.1	XXbac-BPG299F13.14	Brain_Spinal_cord_cervical_c-1	COVID19_HGI_A2_ALL_eur_leave_ukbb_23andme_20210107	6_31121232_T_C	0.126709	7.312e-13	11953	3.29734833979056e-07	4.21339751252289e-07	0.417876800212585	0.533920578227697	0.0482018704851326	0.264641631359997
6_30620729_31621958	ENSG00000271821.1	XXbac-BPG299F13.14	Spleen	COVID19_HGI_B2_ALL_leave_23andme_20210107	6_31121232_T_C	0.330735	2.128e-08	11291	0.0103417340661663	0.0138010660590378	0.40176225715663	0.536114604476988	0.037980338241177	0.240785740764837
6_30620729_31621958	ENSG00000271821.1	XXbac-BPG299F13.14	Artery_Tibial	COVID19_HGI_C2_ALL_eur_leave_23andme_20210107	6_31121232_T_C	0.0222629	3.824e-06	11801	0.10378194957216	0.638654927012034	0.0346667810846728	0.213323387493933	0.00957295483720006	0.18844131463394
6_30620729_31621958	ENSG00000271821.1	XXbac-BPG299F13.14	Testis	COVID19_HGI_A2_ALL_eur_leave_ukbb_23andme_20210107	6_31121232_T_C	0.00684405	7.312e-13	11985	2.61525225504532e-07	4.10433455474329e-07	0.331433968100651	0.519998537636504	0.148566822304163	0.264641649116592
6_30620729_31621958	ENSG00000271821.1	XXbac-BPG299F13.14	Adipose_Visceral_Omentum	COVID19_HGI_B1_ALL_eur_leave_23andme_20210107	6_31271281_G_A	0.549435	0.001763	11079	0.289734601552433	0.501568224411735	0.0728698779059482	0.126137532827825	0.00968976330205892	0.00712882035227811
6_30620729_31621958	ENSG00000271821.1	XXbac-BPG299F13.14	Heart_Left_Ventricle	COVID19_HGI_A2_ALL_eur_leave_23andme_20210107	6_31121232_T_C	0.0865835	5.656e-12	11970	1.83004371935547e-06	4.91887550864635e-06	0.260712143888038	0.700715501531716	0.0385656056610181	0.261485194716168
6_30620729_31621958	ENSG00000271821.1	XXbac-BPG299F13.14	Brain_Hippocampus	COVID19_HGI_B2_ALL_leave_23andme_20210107	6_31121232_T_C	0.139327	2.128e-08	11292	0.01144548036649	0.012370484268867	0.444641089581601	0.480525194678141	0.0510177511049009	0.240919219402836
6_30620729_31621958	ENSG00000271821.1	XXbac-BPG299F13.14	Artery_Aorta	COVID19_HGI_A2_ALL_eur_leave_ukbb_23andme_20210107	6_31121232_T_C	0.628388	7.312e-13	11985	3.32373024035441e-07	4.32011225113382e-07	0.421220209381945	0.547461546074872	0.0313174801589337	0.264641610770614
6_30620729_31621958	ENSG00000271821.1	XXbac-BPG299F13.14	Pancreas	COVID19_HGI_B2_ALL_eur_leave_23andme_20210107	6_31121232_T_C	0.104375	9.818e-08	11278	0.0357474335584592	0.0581502812910821	0.328075013552658	0.53363459973648	0.0443926718613212	0.240015135836526
6_30620729_31621958	ENSG00000271821.1	XXbac-BPG299F13.14	Cells_EBV-transformed_lymphocytes	COVID19_HGI_A2_ALL_leave_UKBB_23andme_20210107	6_31121232_T_C	0.579772	7.928e-13	11344	2.01729495707885e-07	6.32448752700535e-07	0.236984572899541	0.742958043969473	0.020056548952738	0.261475401621305
6_30620729_31621958	ENSG00000271821.1	XXbac-BPG299F13.14	Whole_Blood	COVID19_HGI_B1_ALL_eur_leave_23andme_20210107	6_31170228_G_C	1.03409e-08	0.5452	11079	0.010207008554867	0.779097798576998	0.00256711992006771	0.195935274832273	0.0121927981157953	0.21246559546341
6_30620729_31621958	ENSG00000271821.1	XXbac-BPG299F13.14	Small_Intestine_Terminal_Ileum	COVID19_HGI_A2_ALL_eur_leave_23andme_20210107	6_31121232_T_C	0.145243	5.656e-12	11957	2.50651999259071e-06	4.21856935110113e-06	0.357084474776339	0.600944912538044	0.0419638875962731	0.261485223860448
6_30620729_31621958	ENSG00000271821.1	XXbac-BPG299F13.14	Brain_Cortex	COVID19_HGI_B2_ALL_leave_23andme_20210107	6_31121232_T_C	0.000786121	2.128e-08	11292	0.0060122220074491	0.0159120314660507	0.233566651740485	0.618034316241805	0.126474778544211	0.241155460174379
6_30620729_31621958	ENSG00000271821.1	XXbac-BPG299F13.14	Brain_Amygdala	COVID19_HGI_B2_ALL_eur_leave_ukbb_23andme_20210107	6_31121232_T_C	0.0259569	3.223e-10	11197	0.000177920120692923	0.000182053887351151	0.45571876468104	0.466229166994657	0.0776920943162596	0.250062906620478
6_30620729_31621958	ENSG00000271821.1	XXbac-BPG299F13.14	Artery_Aorta	COVID19_HGI_B1_ALL_leave_23andme_20210107	6_31141523_C_T	0.000947354	0.04033	11004	0.374245810261803	0.45080126952415	0.0756524024836892	0.0911196237388552	0.0081808939915031	0.00746464518756356
6_30620729_31621958	ENSG00000271821.1	XXbac-BPG299F13.14	Uterus	COVID19_HGI_A2_ALL_eur_leave_ukbb_23andme_20210107	6_31121232_T_C	0.948101	7.312e-13	11886	3.5307606302523e-07	4.06005970429278e-07	0.447457410708908	0.514498055625789	0.0380437745832706	0.26464162441406
6_30620729_31621958	ENSG00000271821.1	XXbac-BPG299F13.14	Cells_EBV-transformed_lymphocytes	COVID19_HGI_C2_ALL_leave_UKBB_23andme_20210107	6_31121232_T_C	0.579772	8.216e-07	11434	0.111378680959722	0.349977068625997	0.127265430351236	0.399885343763661	0.011493476299384	0.211856922457523
6_30620729_31621958	ENSG00000271821.1	XXbac-BPG299F13.14	Brain_Cerebellum	COVID19_HGI_B2_ALL_leave_23andme_20210107	6_31121232_T_C	0.0780293	2.128e-08	11293	0.00954194912138746	0.0142297381976885	0.370691787522945	0.552753254718337	0.0527832704396415	0.240950998857193
6_30620729_31621958	ENSG00000271821.1	XXbac-BPG299F13.14	Adipose_Subcutaneous	COVID19_HGI_B2_ALL_leave_UKBB_23andme_20210107	6_31121232_T_C	0.720833	2.263e-10	10551	2.11147974433492e-05	0.0002619454042022	0.0742112157085052	0.920642704036011	0.0048630200538395	0.248391282406488
6_30620729_31621958	ENSG00000271821.1	XXbac-BPG299F13.14	Brain_Cerebellar_Hemisphere	COVID19_HGI_A2_ALL_leave_UKBB_23andme_20210107	6_31121232_T_C	0.330035	7.928e-13	11345	2.81543332001223e-07	5.4256349765394e-07	0.330747003819723	0.637352228301931	0.0318999437715167	0.261475616421737
6_30620729_31621958	ENSG00000271821.1	XXbac-BPG299F13.14	Prostate	COVID19_HGI_C2_ALL_leave_23andme_20210107	6_31121232_T_C	0.00445361	1.595e-07	11658	0.0667214315510691	0.0808442834773271	0.332648569651538	0.402943083362773	0.116842631957293	0.239961150643612
6_30620729_31621958	ENSG00000271821.1	XXbac-BPG299F13.14	Esophagus_Gastroesophageal_Junction	COVID19_HGI_B1_ALL_eur_leave_23andme_20210107	6_31271281_G_A	0.821821	0.001763	11076	0.404158963018705	0.387597848163661	0.101626737026304	0.0974532419118072	0.00916320987952268	0.0105607545011246
6_30620729_31621958	ENSG00000271821.1	XXbac-BPG299F13.14	Brain_Hypothalamus	COVID19_HGI_A2_ALL_leave_23andme_20210107	6_31121232_T_C	0.211114	4.713e-12	11280	2.69099457537226e-06	2.87180810075886e-06	0.460295553011021	0.49117524543833	0.0485236387479726	0.258870613266793
6_30620729_31621958	ENSG00000271821.1	XXbac-BPG299F13.14	Brain_Cerebellum	COVID19_HGI_B1_ALL_eur_leave_23andme_20210107	6_31325756_G_A	0.00257239	0.006487	11079	0.321769512102571	0.469662129165168	0.0809268376477555	0.11811313223206	0.00952838885244543	0.0115379316434955
6_30620729_31621958	ENSG00000271821.1	XXbac-BPG299F13.14	Whole_Blood	COVID19_HGI_A2_ALL_leave_UKBB_23andme_20210107	6_31121232_T_C	0.0378201	7.928e-13	11345	1.03646021071121e-08	8.38470137777531e-07	0.0121759626425676	0.985001809670357	0.00282137885233557	0.261472467083203
6_30620729_31621958	ENSG00000271821.1	XXbac-BPG299F13.14	Prostate	COVID19_HGI_B1_ALL_eur_leave_23andme_20210107	6_31271281_G_A	0.521039	0.001763	11079	0.367233525531367	0.424423427354939	0.0923612921102862	0.106735627166773	0.00924612783663524	0.0097036609300921
6_30620729_31621958	ENSG00000271821.1	XXbac-BPG299F13.14	Brain_Amygdala	COVID19_HGI_B2_ALL_leave_23andme_20210107	6_31121232_T_C	0.0259569	2.128e-08	11222	0.0114612628328595	0.0117330914479872	0.44523799751182	0.455721933038109	0.0758457151692239	0.241063316647119
6_30620729_31621958	ENSG00000271821.1	XXbac-BPG299F13.14	Small_Intestine_Terminal_Ileum	COVID19_HGI_C2_ALL_leave_23andme_20210107	6_31121232_T_C	0.145243	1.595e-07	11647	0.0608344592049195	0.100290061982766	0.303292245402646	0.499963862631092	0.0356193707785759	0.231967164804412
6_30620729_31621958	ENSG00000271821.1	XXbac-BPG299F13.14	Prostate	COVID19_HGI_A2_ALL_leave_UKBB_23andme_20210107	6_31121232_T_C	0.00445361	7.928e-13	11345	3.34287337131894e-07	3.95522940219417e-07	0.392708768434861	0.464503370494563	0.142787131260299	0.261475674157961
6_30620729_31621958	ENSG00000271821.1	XXbac-BPG299F13.14	Colon_Sigmoid	COVID19_HGI_B1_ALL_leave_UKBB_23andme_20210107	6_31320467_C_T	1.9979e-05	0.2362	10048	0.308210094006207	0.510962578977897	0.0640160042739899	0.106117506641342	0.0106938161005641	0.0155376035434016
6_30620729_31621958	ENSG00000271821.1	XXbac-BPG299F13.14	Brain_Caudate_basal_ganglia	COVID19_HGI_C2_ALL_leave_23andme_20210107	6_31121232_T_C	0.231578	1.595e-07	11659	0.0725367551104047	0.0882605243039605	0.361642004383836	0.439997462695347	0.0375632535064522	0.231281765661361
6_30620729_31621958	ENSG00000271821.1	XXbac-BPG299F13.14	Vagina	COVID19_HGI_B2_ALL_leave_UKBB_23andme_20210107	6_31121232_T_C	0.624827	2.263e-10	10543	0.000136770798880732	0.000135585632844489	0.480702079893311	0.476494099493367	0.0425314641815958	0.248428644439355
6_30620729_31621958	ENSG00000271821.1	XXbac-BPG299F13.14	Brain_Anterior_cingulate_cortex_BA24	COVID19_HGI_A2_ALL_eur_leave_23andme_20210107	6_31121232_T_C	0.452319	5.656e-12	11952	3.19488666897856e-06	3.53282846263421e-06	0.455150738892719	0.503253097277536	0.041589436114614	0.261485215816566
6_30620729_31621958	ENSG00000271821.1	XXbac-BPG299F13.14	Pituitary	COVID19_HGI_C2_ALL_eur_leave_ukbb_23andme_20210107	6_31121232_T_C	0.000975471	1.649e-05	11805	0.383410376289545	0.492675416793294	0.047800948428681	0.0614086517931073	0.0147046066953735	0.201516230838554
6_30620729_31621958	ENSG00000271821.1	XXbac-BPG299F13.14	Adipose_Subcutaneous	COVID19_HGI_C2_ALL_leave_23andme_20210107	6_31121232_T_C	0.720833	1.595e-07	11659	0.0115882521003298	0.154795472060844	0.0577748302979621	0.771750100035407	0.00409134550545759	0.214476707652458
6_30620729_31621958	ENSG00000271821.1	XXbac-BPG299F13.14	Colon_Sigmoid	COVID19_HGI_B2_ALL_leave_23andme_20210107	6_31121232_T_C	0.413256	2.128e-08	11293	0.00795414648269084	0.0164606331638329	0.309007807564088	0.639446151779662	0.0271312610097259	0.240736074138125
6_30620729_31621958	ENSG00000271821.1	XXbac-BPG299F13.14	Esophagus_Gastroesophageal_Junction	COVID19_HGI_A2_ALL_leave_23andme_20210107	6_31121232_T_C	0.788964	4.713e-12	11298	2.8635154722809e-06	2.77002207647234e-06	0.489805313317052	0.473776823352609	0.0364122297927893	0.258870535021816
6_30620729_31621958	ENSG00000271821.1	XXbac-BPG299F13.14	Artery_Tibial	COVID19_HGI_B1_ALL_eur_leave_23andme_20210107	6_31249593_G_A	3.30901e-06	0.2038	11079	0.114408242263793	0.676252020906582	0.0287743148402936	0.170070682769692	0.0104947392196395	0.0644411819241989
6_30620729_31621958	ENSG00000271821.1	XXbac-BPG299F13.14	Pituitary	COVID19_HGI_B1_ALL_eur_leave_ukbb_23andme_20210107	6_31137798_C_T	3.51509e-05	0.03792	11081	0.34992978114561	0.421687204848268	0.0984816835252804	0.118665333109065	0.0112359973717766	0.0168893917234719
6_30620729_31621958	ENSG00000271821.1	XXbac-BPG299F13.14	Pancreas	COVID19_HGI_A2_ALL_eur_leave_23andme_20210107	6_31121232_T_C	0.104375	5.656e-12	11970	2.45508258828737e-06	4.23191978883343e-06	0.349756586820792	0.602841415070735	0.047395311106096	0.261485254905952
6_30620729_31621958	ENSG00000271821.1	XXbac-BPG299F13.14	Cells_EBV-transformed_lymphocytes	COVID19_HGI_B2_ALL_leave_23andme_20210107	6_31121232_T_C	0.579772	2.128e-08	11289	0.00596470372653883	0.0186378839885775	0.231720032064063	0.724034941567575	0.0196424386532465	0.240474850640225
6_30620729_31621958	ENSG00000271821.1	XXbac-BPG299F13.14	Testis	COVID19_HGI_C2_ALL_eur_leave_23andme_20210107	6_31121232_T_C	0.00684405	3.824e-06	11801	0.283937897304882	0.440754702951157	0.0948451341306384	0.147194133764507	0.0332681318488155	0.21364922861403
6_30620729_31621958	ENSG00000271821.1	XXbac-BPG299F13.14	Artery_Aorta	COVID19_HGI_C2_ALL_eur_leave_ukbb_23andme_20210107	6_31121232_T_C	0.628388	1.649e-05	11813	0.387827677310814	0.49755932624483	0.0483777860620779	0.062061584045138	0.00417362633713971	0.103760170291807
6_30620729_31621958	ENSG00000271821.1	XXbac-BPG299F13.14	Esophagus_Muscularis	COVID19_HGI_C2_ALL_leave_UKBB_23andme_20210107	6_31121232_T_C	0.652149	8.216e-07	11438	0.179047573715701	0.281118011470716	0.204591117439759	0.321209241443798	0.0140340559300266	0.216204930159314
6_30620729_31621958	ENSG00000271821.1	XXbac-BPG299F13.14	Testis	COVID19_HGI_B1_ALL_leave_UKBB_23andme_20210107	6_31070884_G_T	0.000858533	0.006927	10048	0.348960379227456	0.469923507981913	0.0724799400230806	0.0975932402510594	0.0110429325164912	0.0258562432306338
6_30620729_31621958	ENSG00000271821.1	XXbac-BPG299F13.14	Colon_Transverse	COVID19_HGI_A2_ALL_leave_23andme_20210107	6_31121232_T_C	0.400991	4.713e-12	11300	1.27899779614094e-06	4.45950017417937e-06	0.218773016041065	0.762780608810156	0.018440636650809	0.258870382064565
6_30620729_31621958	ENSG00000271821.1	XXbac-BPG299F13.14	Brain_Substantia_nigra	COVID19_HGI_A2_ALL_eur_leave_ukbb_23andme_20210107	6_31121232_T_C	0.752013	7.312e-13	11785	3.58107557666734e-07	3.98934725440687e-07	0.453833881757437	0.505533995973621	0.0406313652266593	0.264641625132435
6_30620729_31621958	ENSG00000271821.1	XXbac-BPG299F13.14	Vagina	COVID19_HGI_B2_ALL_leave_23andme_20210107	6_31121232_T_C	0.624827	2.128e-08	11281	0.0116869884483658	0.0124007142664205	0.454022979248655	0.481710039002292	0.0401792790342672	0.240809730639389
6_30620729_31621958	ENSG00000271821.1	XXbac-BPG299F13.14	Brain_Amygdala	COVID19_HGI_A2_ALL_eur_leave_23andme_20210107	6_31121232_T_C	0.0259569	5.656e-12	11858	3.11324998204647e-06	3.3758727284729e-06	0.443520589285984	0.480858801851111	0.075614119740195	0.261485322818711
6_30620729_31621958	ENSG00000271821.1	XXbac-BPG299F13.14	Minor_Salivary_Gland	COVID19_HGI_C2_ALL_leave_23andme_20210107	6_31121232_T_C	0.709639	1.595e-07	11561	0.0702608605432734	0.0917535493531698	0.350247274863032	0.457356994402602	0.0303813208379232	0.229435280451968
6_30620729_31621958	ENSG00000271821.1	XXbac-BPG299F13.14	Cells_EBV-transformed_lymphocytes	COVID19_HGI_B2_ALL_leave_UKBB_23andme_20210107	6_31121232_T_C	0.579772	2.263e-10	10549	7.08794785654541e-05	0.000207571478269942	0.249116869003676	0.729520919194511	0.0210837608449772	0.248424078887684
6_30620729_31621958	ENSG00000271821.1	XXbac-BPG299F13.14	Artery_Aorta	COVID19_HGI_C2_ALL_leave_UKBB_23andme_20210107	6_31121232_T_C	0.628388	8.216e-07	11438	0.204155557086035	0.254322265828312	0.233281092220159	0.290587102484436	0.0176539823810583	0.222101934441525
6_30620729_31621958	ENSG00000271821.1	XXbac-BPG299F13.14	Ovary	COVID19_HGI_C2_ALL_leave_23andme_20210107	6_31121232_T_C	0.155704	1.595e-07	11639	0.064761270541747	0.0961639050572666	0.322861559002027	0.479379769155148	0.0368334962438111	0.230723008867842
6_30620729_31621958	ENSG00000271821.1	XXbac-BPG299F13.14	Brain_Cerebellum	COVID19_HGI_B2_ALL_eur_leave_23andme_20210107	6_31121232_T_C	0.0780293	9.818e-08	11278	0.0377266637163248	0.0556967903582832	0.346239561220218	0.511112653114833	0.0492243315903411	0.240132858833481
6_30620729_31621958	ENSG00000271821.1	XXbac-BPG299F13.14	Brain_Substantia_nigra	COVID19_HGI_A2_ALL_leave_23andme_20210107	6_31121232_T_C	0.752013	4.713e-12	11202	2.72477060849258e-06	2.87772614988915e-06	0.466072952168648	0.492194323146193	0.0417271221884001	0.258870557922657
6_30620729_31621958	ENSG00000271821.1	XXbac-BPG299F13.14	Uterus	COVID19_HGI_C2_ALL_leave_23andme_20210107	6_31121232_T_C	0.948101	1.595e-07	11572	0.076407661092802	0.0854463995906204	0.380379773802849	0.42534484692513	0.0324213185885989	0.231577567506437
6_30620729_31621958	ENSG00000271821.1	XXbac-BPG299F13.14	Heart_Left_Ventricle	COVID19_HGI_C2_ALL_eur_leave_23andme_20210107	6_31121232_T_C	0.0865835	3.824e-06	11801	0.202747811837908	0.539559615303951	0.0677248214873257	0.180221933611879	0.0097458177589374	0.171853450588942
6_30620729_31621958	ENSG00000271821.1	XXbac-BPG299F13.14	Stomach	COVID19_HGI_B1_ALL_eur_leave_ukbb_23andme_20210107	6_31321211_C_T	0.00450432	0.002817	11088	0.323069345787052	0.448719965747119	0.0910691514956481	0.126477804060881	0.0106637329093002	0.0245238165429862
6_30620729_31621958	ENSG00000271821.1	XXbac-BPG299F13.14	Brain_Hippocampus	COVID19_HGI_B1_ALL_eur_leave_ukbb_23andme_20210107	6_31433733_T_C	0.103293	0.007179	11085	0.374124572982799	0.39801298762206	0.105441842996499	0.112164206294394	0.0102563901042492	0.00270571016535356
6_30620729_31621958	ENSG00000271821.1	XXbac-BPG299F13.14	Uterus	COVID19_HGI_B2_ALL_eur_leave_23andme_20210107	6_31121232_T_C	0.948101	9.818e-08	11194	0.0455193156528572	0.0492534346583874	0.417726496594189	0.451958614847449	0.0355421382471179	0.239507759265601
6_30620729_31621958	ENSG00000271821.1	XXbac-BPG299F13.14	Lung	COVID19_HGI_A2_ALL_eur_leave_ukbb_23andme_20210107	6_31121232_T_C	0.231045	7.312e-13	11985	6.05687408944948e-09	7.82435815356405e-07	0.00767594716677712	0.991589299338107	0.000733965002426717	0.264640830393224
6_30620729_31621958	ENSG00000271821.1	XXbac-BPG299F13.14	Testis	COVID19_HGI_A2_ALL_leave_UKBB_23andme_20210107	6_31121232_T_C	0.00684405	7.928e-13	11345	2.88189446959163e-07	4.33991585261596e-07	0.338554621189863	0.50968598277769	0.151758673851415	0.261475676111627
6_30620729_31621958	ENSG00000271821.1	XXbac-BPG299F13.14	Stomach	COVID19_HGI_B1_ALL_leave_UKBB_23andme_20210107	6_31321211_C_T	0.00450432	0.00127	10048	0.364052941397771	0.456485280691945	0.0756147027813077	0.0948040869127156	0.00904298821626134	0.0576022665241988
6_30620729_31621958	ENSG00000271821.1	XXbac-BPG299F13.14	Artery_Coronary	COVID19_HGI_C2_ALL_leave_23andme_20210107	6_31121232_T_C	0.0160933	1.595e-07	11659	0.0747825862486332	0.0775705267836174	0.372838905501075	0.386650410268509	0.0881575711981653	0.239059624250817
6_30620729_31621958	ENSG00000271821.1	XXbac-BPG299F13.14	Pancreas	COVID19_HGI_B1_ALL_eur_leave_23andme_20210107	6_31347550_G_T	0.000141351	0.1077	11079	0.304863885451293	0.486237983716515	0.0766749776924673	0.122281639529204	0.00994151361052071	0.00870927072550024
6_30620729_31621958	ENSG00000271821.1	XXbac-BPG299F13.14	Adipose_Subcutaneous	COVID19_HGI_B2_ALL_eur_leave_ukbb_23andme_20210107	6_31121232_T_C	0.720833	3.223e-10	11288	2.76708492707734e-05	0.000360782451322041	0.0708752269960524	0.924091970229322	0.00464434947403343	0.250022651938524
6_30620729_31621958	ENSG00000271821.1	XXbac-BPG299F13.14	Prostate	COVID19_HGI_B2_ALL_eur_leave_ukbb_23andme_20210107	6_31121232_T_C	0.00445361	3.223e-10	11288	0.000153542107164314	0.000180973993372376	0.393277835177148	0.463398000190074	0.142989648532242	0.250065174316151
6_30620729_31621958	ENSG00000271821.1	XXbac-BPG299F13.14	Brain_Caudate_basal_ganglia	COVID19_HGI_C2_ALL_eur_leave_ukbb_23andme_20210107	6_31121232_T_C	0.231578	1.649e-05	11812	0.396332590610017	0.488216020036258	0.0494374367565673	0.0608936025557289	0.00512035004142945	0.120469219163808
6_30620729_31621958	ENSG00000271821.1	XXbac-BPG299F13.14	Colon_Transverse	COVID19_HGI_B2_ALL_eur_leave_23andme_20210107	6_31121232_T_C	0.400991	9.818e-08	11278	0.0218415805688017	0.0747475876652335	0.200452903266546	0.685985164877864	0.0169727636215548	0.238588140559529
6_30620729_31621958	ENSG00000271821.1	XXbac-BPG299F13.14	Ovary	COVID19_HGI_B1_ALL_eur_leave_ukbb_23andme_20210107	6_31275289_A_C	0.0040767	0.03093	11064	0.322866253097975	0.449182040977988	0.0906827676062787	0.126149698882861	0.0111192394348984	0.00230628166750089
6_30620729_31621958	ENSG00000271821.1	XXbac-BPG299F13.14	Brain_Cortex	COVID19_HGI_B1_ALL_eur_leave_ukbb_23andme_20210107	6_31492295_C_T	3.26472e-05	0.01185	11087	0.216915934754536	0.551863957875319	0.0611424240235323	0.155540194596289	0.0145374887503245	0.0309472034916482
6_30620729_31621958	ENSG00000271821.1	XXbac-BPG299F13.14	Stomach	COVID19_HGI_C2_ALL_leave_UKBB_23andme_20210107	6_31121232_T_C	0.348856	8.216e-07	11438	0.189248847962098	0.268585586013744	0.216247740615752	0.306883897121851	0.0190339282865553	0.225121188025482
6_30620729_31621958	ENSG00000271821.1	XXbac-BPG299F13.14	Adipose_Subcutaneous	COVID19_HGI_B1_ALL_eur_leave_23andme_20210107	6_31325565_G_A	1.5093e-05	0.02774	11079	0.0580476414129461	0.730886597479313	0.0145993075035747	0.183809423024892	0.0126570305792743	0.0328630923107124
6_30620729_31621958	ENSG00000271821.1	XXbac-BPG299F13.14	Brain_Substantia_nigra	COVID19_HGI_B1_ALL_leave_UKBB_23andme_20210107	6_31321211_C_T	0.159103	0.00127	9935	0.424223550227101	0.400439048543811	0.0859674487947408	0.081139370447414	0.00823058198693233	0.00836516120769014
6_30620729_31621958	ENSG00000271821.1	XXbac-BPG299F13.14	Small_Intestine_Terminal_Ileum	COVID19_HGI_A2_ALL_leave_23andme_20210107	6_31121232_T_C	0.145243	4.713e-12	11289	2.14153261373517e-06	3.45324948767031e-06	0.366309895085911	0.590636472517387	0.0430480376146016	0.25887059775264
6_30620729_31621958	ENSG00000271821.1	XXbac-BPG299F13.14	Lung	COVID19_HGI_C2_ALL_eur_leave_23andme_20210107	6_31121232_T_C	0.231045	3.824e-06	11801	0.0058283844494002	0.742514339310297	0.00194688313928985	0.248023930315622	0.00168646278539074	0.0184541915249953
6_30620729_31621958	ENSG00000271821.1	XXbac-BPG299F13.14	Uterus	COVID19_HGI_B1_ALL_eur_leave_ukbb_23andme_20210107	6_31433733_T_C	0.657415	0.007179	11001	0.375284723923213	0.399835102436978	0.10404257892132	0.110838838270356	0.00999875644813224	0.00246928677040687
6_30620729_31621958	ENSG00000271821.1	XXbac-BPG299F13.14	Artery_Aorta	COVID19_HGI_B1_ALL_eur_leave_ukbb_23andme_20210107	6_31321211_C_T	0.0644432	0.002817	11088	0.3488406265705	0.422956980269548	0.0983337487237977	0.119215555818551	0.0106530886176032	0.00463143462193454
6_30620729_31621958	ENSG00000271821.1	XXbac-BPG299F13.14	Prostate	COVID19_HGI_A2_ALL_leave_23andme_20210107	6_31121232_T_C	0.00445361	4.713e-12	11300	2.30263279562901e-06	2.70718075137789e-06	0.393866137263706	0.462920997363753	0.143207855558993	0.258870785682191
6_30620729_31621958	ENSG00000271821.1	XXbac-BPG299F13.14	Brain_Substantia_nigra	COVID19_HGI_B2_ALL_eur_leave_ukbb_23andme_20210107	6_31121232_T_C	0.752013	3.223e-10	11123	0.00018226381839388	0.000191705035200324	0.466844359234613	0.490984974873931	0.0417966970378628	0.2500545529721
6_30620729_31621958	ENSG00000271821.1	XXbac-BPG299F13.14	Brain_Substantia_nigra	COVID19_HGI_B2_ALL_leave_UKBB_23andme_20210107	6_31121232_T_C	0.752013	2.263e-10	10459	0.000136855522958144	0.000135349802760485	0.480999652835523	0.47566450542575	0.0430636364130078	0.24842861838615
6_30620729_31621958	ENSG00000271821.1	XXbac-BPG299F13.14	Lung	COVID19_HGI_C2_ALL_leave_UKBB_23andme_20210107	6_31121232_T_C	0.231045	8.216e-07	11438	0.00365646143142016	0.462578049921287	0.00417810481653027	0.528570010831901	0.00101737299886177	0.0887726321076051
6_30620729_31621958	ENSG00000271821.1	XXbac-BPG299F13.14	Brain_Cortex	COVID19_HGI_B2_ALL_leave_UKBB_23andme_20210107	6_31121232_T_C	0.000786121	2.263e-10	10550	7.00664291036562e-05	0.000176438079960169	0.246259282989533	0.619985364325194	0.13350884817621	0.248433991287521
6_30620729_31621958	ENSG00000271821.1	XXbac-BPG299F13.14	Whole_Blood	COVID19_HGI_A2_ALL_eur_leave_23andme_20210107	6_31121232_T_C	0.0378201	5.656e-12	11970	8.53911538817697e-08	6.91419645228738e-06	0.012165015820185	0.985009157265669	0.00281882732654196	0.261483453382179
6_30620729_31621958	ENSG00000271821.1	XXbac-BPG299F13.14	Small_Intestine_Terminal_Ileum	COVID19_HGI_B2_ALL_eur_leave_23andme_20210107	6_31121232_T_C	0.145243	9.818e-08	11266	0.0364162039071047	0.0579809625165647	0.334209785844834	0.532081090135106	0.0393119575963904	0.239447477899701
6_30620729_31621958	ENSG00000271821.1	XXbac-BPG299F13.14	Adipose_Visceral_Omentum	COVID19_HGI_B2_ALL_leave_23andme_20210107	6_31121232_T_C	0.0219634	2.128e-08	11293	0.00804134147745616	0.0147285669783598	0.312395214902088	0.572092117105418	0.0927427595366779	0.241122765325861
6_30620729_31621958	ENSG00000271821.1	XXbac-BPG299F13.14	Whole_Blood	COVID19_HGI_B1_ALL_eur_leave_ukbb_23andme_20210107	6_31170228_G_C	1.03409e-08	0.2286	11088	0.00989895976462819	0.75559557996412	0.00279039122160621	0.212974070726225	0.0187409983234208	0.288455597300048
6_30620729_31621958	ENSG00000271821.1	XXbac-BPG299F13.14	Artery_Tibial	COVID19_HGI_C2_ALL_leave_UKBB_23andme_20210107	6_31121232_T_C	0.0222629	8.216e-07	11438	0.0641174483887256	0.392113948023445	0.0732646644743954	0.448031802629693	0.0224721364837407	0.229407118522459
6_30620729_31621958	ENSG00000271821.1	XXbac-BPG299F13.14	Whole_Blood	COVID19_HGI_C2_ALL_leave_UKBB_23andme_20210107	6_31121232_T_C	0.0378201	8.216e-07	11438	0.00572331308621616	0.460057221045243	0.00653982064915228	0.525688578129505	0.00199106708988409	0.17205634654875
6_30620729_31621958	ENSG00000271821.1	XXbac-BPG299F13.14	Brain_Hypothalamus	COVID19_HGI_B2_ALL_leave_UKBB_23andme_20210107	6_31121232_T_C	0.211114	2.263e-10	10535	0.00013530009428934	0.000134897200965639	0.475533059089589	0.474066898489183	0.0501298451259728	0.248429906414898
6_30620729_31621958	ENSG00000271821.1	XXbac-BPG299F13.14	Spleen	COVID19_HGI_B2_ALL_eur_leave_ukbb_23andme_20210107	6_31121232_T_C	0.330735	3.223e-10	11283	0.000160875827326435	0.000214205376474419	0.412062187486327	0.548619842388247	0.0389428889216248	0.25005191632807
6_30620729_31621958	ENSG00000271821.1	XXbac-BPG299F13.14	Colon_Sigmoid	COVID19_HGI_C2_ALL_eur_leave_ukbb_23andme_20210107	6_31121232_T_C	0.413256	1.649e-05	11813	0.279581087093092	0.605887167956365	0.0348750612957237	0.0755745356350021	0.00408214801981681	0.0902659645837497
6_30620729_31621958	ENSG00000271821.1	XXbac-BPG299F13.14	Brain_Cortex	COVID19_HGI_C2_ALL_eur_leave_23andme_20210107	6_31121232_T_C	0.000786121	3.824e-06	11800	0.196503483352386	0.532250823123079	0.0656376270846947	0.177758724451336	0.0278493419885044	0.213630089274791
6_30620729_31621958	ENSG00000271821.1	XXbac-BPG299F13.14	Brain_Cerebellar_Hemisphere	COVID19_HGI_C2_ALL_eur_leave_23andme_20210107	6_31121232_T_C	0.330035	3.824e-06	11798	0.250159236431455	0.492381160581912	0.0835031943262268	0.164347303400389	0.00960910526001836	0.140219720235942
6_30620729_31621958	ENSG00000271821.1	XXbac-BPG299F13.14	Spleen	COVID19_HGI_B1_ALL_leave_UKBB_23andme_20210107	6_31485354_G_A	0.521507	0.001714	10043	0.376653653501502	0.444313447724944	0.0782042245572849	0.0922437756365729	0.00858489857969631	0.00397684208662434
6_30620729_31621958	ENSG00000271821.1	XXbac-BPG299F13.14	Whole_Blood	COVID19_HGI_B2_ALL_leave_23andme_20210107	6_31121232_T_C	0.0378201	2.128e-08	11293	0.000308764694207513	0.0247154894681273	0.0119950897834085	0.960160439290585	0.00282021676367156	0.237376887447692
6_30620729_31621958	ENSG00000271821.1	XXbac-BPG299F13.14	Nerve_Tibial	COVID19_HGI_B2_ALL_eur_leave_23andme_20210107	6_31121232_T_C	0.0192435	9.818e-08	11278	0.00385435711780273	0.0932688051832182	0.0353736796682759	0.855970603183217	0.0115325548474854	0.238397105799032
6_30620729_31621958	ENSG00000271821.1	XXbac-BPG299F13.14	Minor_Salivary_Gland	COVID19_HGI_A2_ALL_leave_23andme_20210107	6_31121232_T_C	0.709639	4.713e-12	11217	2.48051338870421e-06	3.1529686251321e-06	0.424292671237214	0.539279949767105	0.0364217455136664	0.258870458650366
6_30620729_31621958	ENSG00000271821.1	XXbac-BPG299F13.14	Nerve_Tibial	COVID19_HGI_C2_ALL_leave_23andme_20210107	6_31121232_T_C	0.0192435	1.595e-07	11659	0.00634667377946404	0.15897666566193	0.0316422181180046	0.792589664404302	0.0104447780362986	0.227742643792075
6_30620729_31621958	ENSG00000271821.1	XXbac-BPG299F13.14	Pancreas	COVID19_HGI_A2_ALL_leave_UKBB_23andme_20210107	6_31121232_T_C	0.104375	7.928e-13	11345	3.04704114563625e-07	5.05280922223391e-07	0.357955460096006	0.59353739010019	0.0485063398187677	0.261475633684184
6_30620729_31621958	ENSG00000271821.1	XXbac-BPG299F13.14	Testis	COVID19_HGI_B1_ALL_eur_leave_ukbb_23andme_20210107	6_31070884_G_T	0.000858533	0.02995	11088	0.313732047853222	0.457248407051673	0.0884370856212943	0.128880825608196	0.0117016338656143	0.0071369705768134
6_30620729_31621958	ENSG00000271821.1	XXbac-BPG299F13.14	Brain_Cerebellum	COVID19_HGI_B2_ALL_eur_leave_ukbb_23andme_20210107	6_31121232_T_C	0.0780293	3.223e-10	11288	0.000148961967563514	0.000220112954374853	0.3815464123103	0.56373592229822	0.0543485904695416	0.250061238483836
6_30620729_31621958	ENSG00000271821.1	XXbac-BPG299F13.14	Thyroid	COVID19_HGI_C2_ALL_leave_23andme_20210107	6_31121232_T_C	0.329491	1.595e-07	11659	0.0678717800366793	0.0944316976392695	0.338384127277328	0.470773723707988	0.028538671338735	0.223243177315241
6_30620729_31621958	ENSG00000271821.1	XXbac-BPG299F13.14	Adipose_Visceral_Omentum	COVID19_HGI_B2_ALL_leave_UKBB_23andme_20210107	6_31121232_T_C	0.0219634	2.263e-10	10551	9.48840301743759e-05	0.000161395155154873	0.333484574003378	0.567149081902879	0.0991100649084128	0.248433495730342
6_30620729_31621958	ENSG00000271821.1	XXbac-BPG299F13.14	Ovary	COVID19_HGI_A2_ALL_eur_leave_ukbb_23andme_20210107	6_31121232_T_C	0.155704	7.312e-13	11961	2.99571538558244e-07	4.55519531435127e-07	0.379650504236791	0.577242107547625	0.0431066331245134	0.264641627764434
6_30620729_31621958	ENSG00000271821.1	XXbac-BPG299F13.14	Breast_Mammary_Tissue	COVID19_HGI_A2_ALL_leave_23andme_20210107	6_31121232_T_C	0.0541983	4.713e-12	11300	2.093372214979e-06	3.3886599818657e-06	0.358072042461169	0.579569110275482	0.0623533652311529	0.258870662686401
6_30620729_31621958	ENSG00000271821.1	XXbac-BPG299F13.14	Artery_Aorta	COVID19_HGI_B1_ALL_leave_UKBB_23andme_20210107	6_31321211_C_T	0.0644432	0.00127	10048	0.388995915975144	0.432019863617405	0.0807954207337802	0.0897231361678845	0.00846566350578547	0.0114877106190917
6_30620729_31621958	ENSG00000271821.1	XXbac-BPG299F13.14	Artery_Coronary	COVID19_HGI_B2_ALL_eur_leave_ukbb_23andme_20210107	6_31121232_T_C	0.0160933	3.223e-10	11288	0.000173678254660228	0.000174295911551565	0.444853918391417	0.446327494355609	0.108470613086762	0.250064547246103
6_30620729_31621958	ENSG00000271821.1	XXbac-BPG299F13.14	Artery_Tibial	COVID19_HGI_B1_ALL_leave_23andme_20210107	6_31249593_G_A	3.30901e-06	0.1206	11004	0.119011502096653	0.704746163964898	0.0240577337405755	0.142452090664417	0.00973250953345714	0.0924585143193626
6_30620729_31621958	ENSG00000271821.1	XXbac-BPG299F13.14	Breast_Mammary_Tissue	COVID19_HGI_B2_ALL_eur_leave_ukbb_23andme_20210107	6_31121232_T_C	0.0541983	3.223e-10	11288	0.000140206195922561	0.000225677250847888	0.359119659285641	0.577979947134378	0.0625345101332104	0.250062661677267
6_30620729_31621958	ENSG00000271821.1	XXbac-BPG299F13.14	Brain_Caudate_basal_ganglia	COVID19_HGI_A2_ALL_eur_leave_23andme_20210107	6_31121232_T_C	0.231578	5.656e-12	11969	2.98680725460743e-06	3.72333392312503e-06	0.425507278566199	0.530390428566162	0.0440955827264609	0.26148523529603
6_30620729_31621958	ENSG00000271821.1	XXbac-BPG299F13.14	Brain_Cerebellum	COVID19_HGI_A2_ALL_eur_leave_ukbb_23andme_20210107	6_31121232_T_C	0.0780293	7.312e-13	11985	2.91824074909294e-07	4.5571988143109e-07	0.369832053286244	0.577486439429057	0.0526807597407418	0.264641633524471
6_30620729_31621958	ENSG00000271821.1	XXbac-BPG299F13.14	Thyroid	COVID19_HGI_B2_ALL_leave_UKBB_23andme_20210107	6_31121232_T_C	0.329491	2.263e-10	10551	0.000121766710029827	0.000152798049898274	0.427967903001826	0.536997578208961	0.0347599540292851	0.248427242627008
6_30620729_31621958	ENSG00000271821.1	XXbac-BPG299F13.14	Testis	COVID19_HGI_B2_ALL_leave_UKBB_23andme_20210107	6_31121232_T_C	0.00684405	2.263e-10	10551	9.95503103075716e-05	0.000140326121433416	0.349884935998325	0.493040985723881	0.156834201846054	0.248434665741964
6_30620729_31621958	ENSG00000271821.1	XXbac-BPG299F13.14	Adipose_Visceral_Omentum	COVID19_HGI_C2_ALL_eur_leave_ukbb_23andme_20210107	6_31121232_T_C	0.0219634	1.649e-05	11813	0.304438403314489	0.577438659429506	0.0379757732783613	0.0720218136255239	0.00812535035212075	0.167237813969621
6_30620729_31621958	ENSG00000271821.1	XXbac-BPG299F13.14	Brain_Cerebellum	COVID19_HGI_B1_ALL_leave_23andme_20210107	6_31325756_G_A	0.00257239	0.0173	11004	0.337097479031287	0.488074896763461	0.068143005106916	0.0986545000139964	0.00803011908433977	0.00537913089174608
6_30620729_31621958	ENSG00000271821.1	XXbac-BPG299F13.14	Esophagus_Gastroesophageal_Junction	COVID19_HGI_B2_ALL_leave_23andme_20210107	6_31121232_T_C	0.788964	2.128e-08	11291	0.0122806547748372	0.0119249053538685	0.477086689499555	0.463230832752589	0.035476917619151	0.240790745158715
6_30620729_31621958	ENSG00000271821.1	XXbac-BPG299F13.14	Minor_Salivary_Gland	COVID19_HGI_B1_ALL_eur_leave_23andme_20210107	6_31077724_T_C	0.576782	0.002687	10980	0.355584791505343	0.44227244599025	0.0860101043147232	0.10696925672193	0.00916340146775427	0.00421053924163346
6_30620729_31621958	ENSG00000271821.1	XXbac-BPG299F13.14	Brain_Cortex	COVID19_HGI_B1_ALL_eur_leave_23andme_20210107	6_31325756_G_A	0.00133015	0.006487	11078	0.22343394448661	0.56823555419501	0.0561684833679795	0.142837947180845	0.00932407076955579	0.0111399791644531
6_30620729_31621958	ENSG00000271821.1	XXbac-BPG299F13.14	Minor_Salivary_Gland	COVID19_HGI_B1_ALL_leave_23andme_20210107	6_31005432_C_T	0.497813	0.001427	10917	0.369839643745906	0.457405004368464	0.0737421734056939	0.0911939751937071	0.00781920328622878	0.00658809318118811
6_30620729_31621958	ENSG00000271821.1	XXbac-BPG299F13.14	Brain_Amygdala	COVID19_HGI_B2_ALL_eur_leave_23andme_20210107	6_31121232_T_C	0.0259569	9.818e-08	11189	0.0451634236674424	0.0461824560015197	0.414464643827704	0.423745857791513	0.0704436187118212	0.240419668075897
6_30620729_31621958	ENSG00000271821.1	XXbac-BPG299F13.14	Uterus	COVID19_HGI_B1_ALL_leave_UKBB_23andme_20210107	6_31321211_C_T	0.83115	0.00127	9998	0.41816257570375	0.404871482487353	0.0856845798392742	0.0829528087686865	0.0083285532009369	0.00474173812755724
6_30620729_31621958	ENSG00000271821.1	XXbac-BPG299F13.14	Artery_Aorta	COVID19_HGI_B2_ALL_leave_23andme_20210107	6_31121232_T_C	0.628388	2.128e-08	11293	0.0108945074845288	0.0134102175334333	0.423236846292769	0.520937250012709	0.0315211786765597	0.240449111077473
6_30620729_31621958	ENSG00000271821.1	XXbac-BPG299F13.14	Pancreas	COVID19_HGI_C2_ALL_eur_leave_ukbb_23andme_20210107	6_31121232_T_C	0.104375	1.649e-05	11813	0.326843523690079	0.557687321841716	0.0407705973294481	0.0695610113496896	0.00513754578906644	0.129473698858195
6_30620729_31621958	ENSG00000271821.1	XXbac-BPG299F13.14	Brain_Cerebellar_Hemisphere	COVID19_HGI_A2_ALL_eur_leave_ukbb_23andme_20210107	6_31121232_T_C	0.330035	7.312e-13	11982	2.555986052312e-07	5.08845309410096e-07	0.323923093079023	0.644834352737966	0.0312417897390959	0.264641616571457
6_30620729_31621958	ENSG00000271821.1	XXbac-BPG299F13.14	Lung	COVID19_HGI_B1_ALL_leave_UKBB_23andme_20210107	6_31220244_C_T	2.00406e-07	0.1138	10048	0.00752258214717718	0.809375645211909	0.00156245905066119	0.168095894239478	0.0134434193507741	0.0304811700418119
6_30620729_31621958	ENSG00000271821.1	XXbac-BPG299F13.14	Vagina	COVID19_HGI_B1_ALL_eur_leave_ukbb_23andme_20210107	6_31433733_T_C	0.54006	0.007179	11075	0.378046601192053	0.394538853484616	0.106379170149452	0.111009927365067	0.0100254478088122	0.00249167036072262
6_30620729_31621958	ENSG00000271821.1	XXbac-BPG299F13.14	Breast_Mammary_Tissue	COVID19_HGI_C2_ALL_eur_leave_23andme_20210107	6_31121232_T_C	0.0541983	3.824e-06	11801	0.276780963056376	0.461835360963436	0.0924544691464751	0.154254400130536	0.0146748067031772	0.183415053987459
6_30620729_31621958	ENSG00000271821.1	XXbac-BPG299F13.14	Thyroid	COVID19_HGI_B1_ALL_leave_23andme_20210107	6_31005432_C_T	0.0292535	0.001427	11004	0.357710830991232	0.466430450343511	0.0723099177516315	0.0942779146813258	0.00927088623229979	0.0153332960350431
6_30620729_31621958	ENSG00000271821.1	XXbac-BPG299F13.14	Small_Intestine_Terminal_Ileum	COVID19_HGI_C2_ALL_leave_UKBB_23andme_20210107	6_31121232_T_C	0.145243	8.216e-07	11428	0.173859017274976	0.282058442705458	0.198633515555145	0.322227881760882	0.0232211427035392	0.227287008007346
6_30620729_31621958	ENSG00000271821.1	XXbac-BPG299F13.14	Brain_Cortex	COVID19_HGI_C2_ALL_eur_leave_ukbb_23andme_20210107	6_31121232_T_C	0.000786121	1.649e-05	11812	0.237145890933844	0.642709733677722	0.0295806864071824	0.0801587897171761	0.0104048992640763	0.185579995592244
6_30620729_31621958	ENSG00000271821.1	XXbac-BPG299F13.14	Colon_Transverse	COVID19_HGI_B2_ALL_leave_23andme_20210107	6_31121232_T_C	0.400991	2.128e-08	11293	0.00551801653332463	0.0191233249328848	0.214367461647275	0.742897154464206	0.01809404242231	0.240530225049038
6_30620729_31621958	ENSG00000271821.1	XXbac-BPG299F13.14	Stomach	COVID19_HGI_B1_ALL_leave_23andme_20210107	6_31005432_C_T	0.440514	0.001427	11004	0.348538783053421	0.476685241795937	0.0704558222797127	0.0963521856578965	0.00796796721303262	0.00589278280275161
6_30620729_31621958	ENSG00000271821.1	XXbac-BPG299F13.14	Brain_Hippocampus	COVID19_HGI_C2_ALL_eur_leave_ukbb_23andme_20210107	6_31121232_T_C	0.139327	1.649e-05	11810	0.414098440769035	0.469976369514631	0.0516514937123367	0.058615623983159	0.00565807202083822	0.126148263085222
6_30620729_31621958	ENSG00000271821.1	XXbac-BPG299F13.14	Ovary	COVID19_HGI_C2_ALL_eur_leave_ukbb_23andme_20210107	6_31121232_T_C	0.155704	1.649e-05	11789	0.353480874314666	0.530923188505848	0.0440327411543885	0.0661311117320201	0.00543208429307738	0.110965353144627
6_30620729_31621958	ENSG00000271821.1	XXbac-BPG299F13.14	Prostate	COVID19_HGI_C2_ALL_eur_leave_ukbb_23andme_20210107	6_31121232_T_C	0.00445361	1.649e-05	11812	0.394179873336644	0.484674082639118	0.0491664327204535	0.0604423247376684	0.011537286566117	0.186568004397693
6_30620729_31621958	ENSG00000271821.1	XXbac-BPG299F13.14	Artery_Aorta	COVID19_HGI_C2_ALL_eur_leave_23andme_20210107	6_31121232_T_C	0.628388	3.824e-06	11801	0.325602377627897	0.417331827000949	0.108762519806269	0.139394437755223	0.00890883780966145	0.151748926293168
6_30620729_31621958	ENSG00000271821.1	XXbac-BPG299F13.14	Stomach	COVID19_HGI_C2_ALL_eur_leave_ukbb_23andme_20210107	6_31121232_T_C	0.348856	1.649e-05	11813	0.359890040886902	0.525064337592135	0.044892833653916	0.065492083542997	0.00466070432405019	0.101648611270899
6_30620729_31621958	ENSG00000271821.1	XXbac-BPG299F13.14	Pancreas	COVID19_HGI_C2_ALL_leave_UKBB_23andme_20210107	6_31121232_T_C	0.104375	8.216e-07	11438	0.171166586779086	0.283402359960798	0.195585801755055	0.323807479243221	0.02603777226184	0.230112879272807
6_30620729_31621958	ENSG00000271821.1	XXbac-BPG299F13.14	Colon_Transverse	COVID19_HGI_C2_ALL_leave_UKBB_23andme_20210107	6_31121232_T_C	0.400991	8.216e-07	11438	0.102854726481107	0.358909626479389	0.117528336117771	0.410102305308935	0.0106050056127975	0.211179334238911
6_30620729_31621958	ENSG00000271821.1	XXbac-BPG299F13.14	Nerve_Tibial	COVID19_HGI_A2_ALL_eur_leave_ukbb_23andme_20210107	6_31121232_T_C	0.0192435	7.312e-13	11985	2.94277713056429e-08	7.50109787552748e-07	0.0372941577523606	0.950610787016638	0.0120942756934404	0.264641608328326
6_30620729_31621958	ENSG00000271821.1	XXbac-BPG299F13.14	Brain_Cerebellar_Hemisphere	COVID19_HGI_B2_ALL_leave_23andme_20210107	6_31121232_T_C	0.330035	2.128e-08	11292	0.00835609996532055	0.0159534217704191	0.324623022452573	0.619737223886308	0.0313302319253787	0.240699081349639
6_30620729_31621958	ENSG00000271821.1	XXbac-BPG299F13.14	Lung	COVID19_HGI_B2_ALL_eur_leave_23andme_20210107	6_31121232_T_C	0.231045	9.818e-08	11278	0.000779727060859854	0.0973958638809869	0.00715600927380243	0.89385774594641	0.000810653837941037	0.202294818017989
6_30620729_31621958	ENSG00000271821.1	XXbac-BPG299F13.14	Vagina	COVID19_HGI_B1_ALL_leave_23andme_20210107	6_31005432_C_T	0.385519	0.001427	10993	0.405632516539453	0.419917469855948	0.0818905282021498	0.0847666322871068	0.00779285311534203	0.00767469985273231
6_30620729_31621958	ENSG00000271821.1	XXbac-BPG299F13.14	Lung	COVID19_HGI_B2_ALL_leave_UKBB_23andme_20210107	6_31121232_T_C	0.231045	2.263e-10	10551	2.44619703354718e-06	0.000281762103836696	0.0085975371636471	0.990295594931347	0.000822659604135555	0.248255473391304
6_30620729_31621958	ENSG00000271821.1	XXbac-BPG299F13.14	Brain_Anterior_cingulate_cortex_BA24	COVID19_HGI_B1_ALL_eur_leave_23andme_20210107	6_31271281_G_A	0.577327	0.001763	11077	0.391752746225869	0.399910157710233	0.0984513690645011	0.100492014148814	0.00939371285058368	0.0101702931689133
6_30620729_31621958	ENSG00000271821.1	XXbac-BPG299F13.14	Small_Intestine_Terminal_Ileum	COVID19_HGI_B1_ALL_eur_leave_ukbb_23andme_20210107	6_31321211_C_T	0.0364184	0.002817	11076	0.301800440072498	0.470382040004726	0.0846298157709726	0.131891577766083	0.0112961263857211	0.00499939320792452
6_30620729_31621958	ENSG00000271821.1	XXbac-BPG299F13.14	Brain_Cerebellar_Hemisphere	COVID19_HGI_B2_ALL_eur_leave_ukbb_23andme_20210107	6_31121232_T_C	0.330035	3.223e-10	11286	0.000130605495701264	0.000247078970849116	0.334528732090915	0.632827893836463	0.032265689606072	0.25004964875259
6_30620729_31621958	ENSG00000271821.1	XXbac-BPG299F13.14	Colon_Transverse	COVID19_HGI_A2_ALL_leave_UKBB_23andme_20210107	6_31121232_T_C	0.400991	7.928e-13	11345	1.84847871878828e-07	6.50820678219884e-07	0.217152646989732	0.764542475341728	0.0183040419999905	0.261475599296328
6_30620729_31621958	ENSG00000271821.1	XXbac-BPG299F13.14	Brain_Hippocampus	COVID19_HGI_B1_ALL_eur_leave_23andme_20210107	6_31271281_G_A	0.949699	0.001763	11076	0.383701389512075	0.407862358645566	0.0964848086903245	0.102550878656655	0.00940056449537849	0.00988268197173552
6_30620729_31621958	ENSG00000271821.1	XXbac-BPG299F13.14	Adipose_Subcutaneous	COVID19_HGI_A2_ALL_leave_UKBB_23andme_20210107	6_31121232_T_C	0.720833	7.928e-13	11345	5.87423463216086e-08	7.88646730807208e-07	0.0690084006078616	0.926469358960019	0.00452139304304254	0.261475442370626
6_30620729_31621958	ENSG00000271821.1	XXbac-BPG299F13.14	Artery_Aorta	COVID19_HGI_A2_ALL_leave_UKBB_23andme_20210107	6_31121232_T_C	0.628388	7.928e-13	11345	3.68311307229412e-07	4.55566355661614e-07	0.432678907623798	0.535150838119927	0.0321694303786117	0.261475592253044
6_30620729_31621958	ENSG00000271821.1	XXbac-BPG299F13.14	Brain_Spinal_cord_cervical_c-1	COVID19_HGI_C2_ALL_eur_leave_23andme_20210107	6_31121232_T_C	0.126709	3.824e-06	11778	0.327660373207932	0.412981334435	0.109406045316632	0.137882708972259	0.0120695380681773	0.174876091334969
6_30620729_31621958	ENSG00000271821.1	XXbac-BPG299F13.14	Brain_Substantia_nigra	COVID19_HGI_C2_ALL_leave_UKBB_23andme_20210107	6_31121232_T_C	0.752013	8.216e-07	11283	0.221458523773928	0.235932486360903	0.251782509845665	0.268215759868455	0.0226107201510498	0.226515924578578
6_30620729_31621958	ENSG00000271821.1	XXbac-BPG299F13.14	Brain_Hippocampus	COVID19_HGI_B1_ALL_leave_UKBB_23andme_20210107	6_31321211_C_T	0.745748	0.00127	10047	0.4184693770084	0.40268330511233	0.0869112581138938	0.0836243615429332	0.00831169822244253	0.00470907961066912
6_30620729_31621958	ENSG00000271821.1	XXbac-BPG299F13.14	Brain_Cortex	COVID19_HGI_C2_ALL_leave_UKBB_23andme_20210107	6_31121232_T_C	0.000786121	8.216e-07	11437	0.118269675673464	0.31597808600882	0.135142066615345	0.360985999809786	0.0696241718925863	0.237900405555676
6_30620729_31621958	ENSG00000271821.1	XXbac-BPG299F13.14	Pancreas	COVID19_HGI_B1_ALL_eur_leave_ukbb_23andme_20210107	6_31321211_C_T	0.000521501	0.002817	11088	0.296643713012574	0.473432653580833	0.0836201007395496	0.133441799360905	0.0128617333061389	0.0786937791579212
6_30620729_31621958	ENSG00000271821.1	XXbac-BPG299F13.14	Brain_Cerebellar_Hemisphere	COVID19_HGI_B2_ALL_leave_UKBB_23andme_20210107	6_31121232_T_C	0.330035	2.263e-10	10551	9.83429276089031e-05	0.000176626201453969	0.345641403085731	0.620746718928386	0.03333690885682	0.248426135733693
6_30620729_31621958	ENSG00000271821.1	XXbac-BPG299F13.14	Prostate	COVID19_HGI_B1_ALL_leave_UKBB_23andme_20210107	6_31485354_G_A	0.00814568	0.001714	10048	0.399547720799745	0.420355685640885	0.0829870568803119	0.0872991125861991	0.00981042409285915	0.0210662780509922
6_30620729_31621958	ENSG00000271821.1	XXbac-BPG299F13.14	Whole_Blood	COVID19_HGI_B1_ALL_leave_UKBB_23andme_20210107	6_31170228_G_C	1.03409e-08	0.4028	10048	0.0107548087253001	0.806766777524682	0.00223380056238809	0.167554779507844	0.0126898336797862	0.270980774085162
6_30620729_31621958	ENSG00000271821.1	XXbac-BPG299F13.14	Brain_Spinal_cord_cervical_c-1	COVID19_HGI_B1_ALL_eur_leave_23andme_20210107	6_31271281_G_A	0.776087	0.001763	11060	0.362057444228979	0.4296432594053	0.0909489354700507	0.107917078650159	0.00943328224551109	0.00921595534890312
6_30620729_31621958	ENSG00000271821.1	XXbac-BPG299F13.14	Spleen	COVID19_HGI_B1_ALL_eur_leave_ukbb_23andme_20210107	6_31117578_A_G	0.00235204	0.03466	11083	0.334379708634957	0.43724804691543	0.0942325880687505	0.123211306806533	0.0109283495743298	0.00294883150123541
6_30620729_31621958	ENSG00000271821.1	XXbac-BPG299F13.14	Pituitary	COVID19_HGI_A2_ALL_eur_leave_ukbb_23andme_20210107	6_31121232_T_C	0.000975471	7.312e-13	11973	2.80182178340587e-07	3.64850997505537e-07	0.355078141921708	0.462197199791418	0.182724013253698	0.264641651098661
6_30620729_31621958	ENSG00000271821.1	XXbac-BPG299F13.14	Brain_Spinal_cord_cervical_c-1	COVID19_HGI_B1_ALL_eur_leave_ukbb_23andme_20210107	6_31433733_T_C	0.527941	0.007179	11068	0.353096775447904	0.419279856381698	0.0993543021800595	0.117966582170867	0.0103024838194712	0.00221922278492009
6_30620729_31621958	ENSG00000271821.1	XXbac-BPG299F13.14	Cells_EBV-transformed_lymphocytes	COVID19_HGI_B2_ALL_eur_leave_23andme_20210107	6_31121232_T_C	0.579772	9.818e-08	11271	0.0240386086025664	0.0723662211192986	0.22061433623759	0.66412215306428	0.0188586809762659	0.237284457927114
6_30620729_31621958	ENSG00000271821.1	XXbac-BPG299F13.14	Nerve_Tibial	COVID19_HGI_C2_ALL_eur_leave_ukbb_23andme_20210107	6_31121232_T_C	0.0192435	1.649e-05	11813	0.0340094485720118	0.852630739074484	0.0042423527854291	0.106354750945152	0.00276270862292306	0.0599558264048699
6_30620729_31621958	ENSG00000271821.1	XXbac-BPG299F13.14	Brain_Cerebellar_Hemisphere	COVID19_HGI_B1_ALL_leave_23andme_20210107	6_31005432_C_T	0.89435	0.001427	11002	0.28902723577149	0.536189380673736	0.0583728644562626	0.108282393206502	0.00812812589201005	0.00485233412842471
6_30620729_31621958	ENSG00000271821.1	XXbac-BPG299F13.14	Artery_Aorta	COVID19_HGI_A2_ALL_eur_leave_23andme_20210107	6_31121232_T_C	0.628388	5.656e-12	11970	2.95832749759486e-06	3.84129811236096e-06	0.42144998836013	0.547208633294514	0.0313345787197462	0.261485090036821
6_30620729_31621958	ENSG00000271821.1	XXbac-BPG299F13.14	Colon_Transverse	COVID19_HGI_A2_ALL_eur_leave_ukbb_23andme_20210107	6_31121232_T_C	0.400991	7.312e-13	11985	1.68774091664952e-07	6.06085248199774e-07	0.213889374553388	0.768080874028256	0.0180289765590159	0.264641604141746
6_30620729_31621958	ENSG00000271821.1	XXbac-BPG299F13.14	Brain_Caudate_basal_ganglia	COVID19_HGI_B1_ALL_leave_UKBB_23andme_20210107	6_31485354_G_A	0.22903	0.001714	10048	0.399133310103748	0.421849712470064	0.0829009827464597	0.0876107308404824	0.00850526383924557	0.00561251730696667
6_30620729_31621958	ENSG00000271821.1	XXbac-BPG299F13.14	Brain_Cerebellum	COVID19_HGI_C2_ALL_leave_UKBB_23andme_20210107	6_31121232_T_C	0.0780293	8.216e-07	11438	0.180786270090788	0.272488471032945	0.206577862229902	0.311333801497315	0.0288135951490492	0.23087224495799
6_30620729_31621958	ENSG00000271821.1	XXbac-BPG299F13.14	Brain_Spinal_cord_cervical_c-1	COVID19_HGI_A2_ALL_leave_23andme_20210107	6_31121232_T_C	0.126709	4.713e-12	11283	2.51394261310595e-06	3.04256491117856e-06	0.430010754440744	0.520382180055976	0.049601508995756	0.25887061878601
6_30620729_31621958	ENSG00000271821.1	XXbac-BPG299F13.14	Vagina	COVID19_HGI_A2_ALL_leave_23andme_20210107	6_31121232_T_C	0.624827	4.713e-12	11293	2.71898904610066e-06	2.88688118640291e-06	0.465084017933633	0.493760877175113	0.041149499021022	0.258870568422827
6_30620729_31621958	ENSG00000271821.1	XXbac-BPG299F13.14	Pancreas	COVID19_HGI_A2_ALL_eur_leave_ukbb_23andme_20210107	6_31121232_T_C	0.104375	7.312e-13	11985	2.75828401630723e-07	4.75902916975565e-07	0.349560550004177	0.603069947751537	0.0473687505129679	0.264641630406353
6_30620729_31621958	ENSG00000271821.1	XXbac-BPG299F13.14	Prostate	COVID19_HGI_A2_ALL_eur_leave_23andme_20210107	6_31121232_T_C	0.00445361	5.656e-12	11968	2.6893798950696e-06	3.35311299352914e-06	0.38313510793501	0.477552711657445	0.139306137914657	0.261485373763787
6_30620729_31621958	ENSG00000271821.1	XXbac-BPG299F13.14	Brain_Hypothalamus	COVID19_HGI_B2_ALL_eur_leave_23andme_20210107	6_31121232_T_C	0.211114	9.818e-08	11259	0.0454489133251874	0.0484959579193169	0.41709941688341	0.445019196779658	0.0439365150924274	0.239855709582109
6_30620729_31621958	ENSG00000271821.1	XXbac-BPG299F13.14	Brain_Cortex	COVID19_HGI_B1_ALL_leave_UKBB_23andme_20210107	6_31485354_G_A	1.67526e-05	0.001714	10047	0.239719614706168	0.571996497500804	0.0497870951407204	0.118777585202278	0.01971920745003	0.120985055807082
6_30620729_31621958	ENSG00000271821.1	XXbac-BPG299F13.14	Brain_Amygdala	COVID19_HGI_B1_ALL_leave_23andme_20210107	6_31005432_C_T	0.915245	0.001427	10927	0.413833258791429	0.413354136042376	0.082571883357791	0.0824685120948152	0.00777220971358951	0.00743958733848384
6_30620729_31621958	ENSG00000271821.1	XXbac-BPG299F13.14	Thyroid	COVID19_HGI_A2_ALL_eur_leave_23andme_20210107	6_31121232_T_C	0.329491	5.656e-12	11970	2.79724547658417e-06	3.99514446685559e-06	0.398501881385775	0.569124899096122	0.0323664271281601	0.261485200297136
6_30620729_31621958	ENSG00000271821.1	XXbac-BPG299F13.14	Adipose_Subcutaneous	COVID19_HGI_B1_ALL_eur_leave_ukbb_23andme_20210107	6_31092763_A_G	8.28158e-06	0.06894	11088	0.0563977724936929	0.710167728990018	0.0158978168440364	0.200169909867377	0.0173667718048755	0.0303591774051242
6_30620729_31621958	ENSG00000271821.1	XXbac-BPG299F13.14	Brain_Caudate_basal_ganglia	COVID19_HGI_C2_ALL_eur_leave_23andme_20210107	6_31121232_T_C	0.231578	3.824e-06	11800	0.332240317273212	0.408844249992495	0.110978769875207	0.136555524127635	0.0113811387314513	0.168941461706928
6_30620729_31621958	ENSG00000271821.1	XXbac-BPG299F13.14	Nerve_Tibial	COVID19_HGI_B1_ALL_eur_leave_23andme_20210107	6_31226698_T_C	2.99335e-06	0.07161	11079	0.0318648313600625	0.7549354219551	0.00801418387123907	0.189855163943132	0.0153303988704673	0.020317680561319
6_30620729_31621958	ENSG00000271821.1	XXbac-BPG299F13.14	Brain_Cortex	COVID19_HGI_A2_ALL_leave_UKBB_23andme_20210107	6_31121232_T_C	0.000786121	7.928e-13	11344	2.02297724628591e-07	5.39368797709396e-07	0.237652107846107	0.633502264496945	0.128844885990425	0.261475668463325
6_30620729_31621958	ENSG00000271821.1	XXbac-BPG299F13.14	Breast_Mammary_Tissue	COVID19_HGI_B2_ALL_eur_leave_23andme_20210107	6_31121232_T_C	0.0541983	9.818e-08	11278	0.0355340516041105	0.0571617087100664	0.326116683104952	0.52454964827669	0.056637908304181	0.240304925868894
6_30620729_31621958	ENSG00000271821.1	XXbac-BPG299F13.14	Brain_Substantia_nigra	COVID19_HGI_B1_ALL_eur_leave_ukbb_23andme_20210107	6_31321211_C_T	0.159103	0.002817	10913	0.382824216750853	0.395734550217027	0.104025767033301	0.10752403230106	0.00989143369775882	0.00355356952539816
6_30620729_31621958	ENSG00000271821.1	XXbac-BPG299F13.14	Esophagus_Muscularis	COVID19_HGI_A2_ALL_leave_UKBB_23andme_20210107	6_31121232_T_C	0.652149	7.928e-13	11345	3.23782134778508e-07	5.06232014095573e-07	0.380367633668128	0.594678251758875	0.0249532845588488	0.261475600456023
6_30620729_31621958	ENSG00000271821.1	XXbac-BPG299F13.14	Uterus	COVID19_HGI_B2_ALL_eur_leave_ukbb_23andme_20210107	6_31121232_T_C	0.948101	3.223e-10	11203	0.000180030568066196	0.00019494822404254	0.461124383536801	0.499294771684738	0.0392058659863516	0.250056910459055
6_30620729_31621958	ENSG00000271821.1	XXbac-BPG299F13.14	Thyroid	COVID19_HGI_C2_ALL_leave_UKBB_23andme_20210107	6_31121232_T_C	0.329491	8.216e-07	11438	0.194118410096811	0.264028826523718	0.221812011261302	0.301677725525645	0.0183630265925234	0.221790551421692
6_30620729_31621958	ENSG00000271821.1	XXbac-BPG299F13.14	Colon_Transverse	COVID19_HGI_C2_ALL_eur_leave_ukbb_23andme_20210107	6_31121232_T_C	0.400991	1.649e-05	11813	0.194794879472173	0.691186680049433	0.0242987944296214	0.0862154102270349	0.00350423582173739	0.0703710277610825
6_30620729_31621958	ENSG00000271821.1	XXbac-BPG299F13.14	Brain_Hippocampus	COVID19_HGI_B2_ALL_eur_leave_23andme_20210107	6_31121232_T_C	0.139327	9.818e-08	11275	0.0449718276789137	0.0486403866255897	0.412730983749915	0.446352044748643	0.0473047571969389	0.239988008339004
6_30620729_31621958	ENSG00000271821.1	XXbac-BPG299F13.14	Pituitary	COVID19_HGI_A2_ALL_eur_leave_23andme_20210107	6_31121232_T_C	0.000975471	5.656e-12	11958	2.49368292372844e-06	3.24370932253614e-06	0.355255676948369	0.461923309057112	0.182815276602273	0.26148539036002
6_30620729_31621958	ENSG00000271821.1	XXbac-BPG299F13.14	Testis	COVID19_HGI_B1_ALL_eur_leave_23andme_20210107	6_31271281_G_A	0.0270637	0.001763	11079	0.322168095274298	0.46928437046836	0.0810270835517777	0.118018149888356	0.00950230081720782	0.00965184741311208
6_30620729_31621958	ENSG00000271821.1	XXbac-BPG299F13.14	Adipose_Visceral_Omentum	COVID19_HGI_B1_ALL_leave_UKBB_23andme_20210107	6_31321211_C_T	0.0091923	0.00127	10048	0.319821178969593	0.500117075434825	0.0664276555440056	0.103865794059491	0.00976829599208539	0.0308844783748886
6_30620729_31621958	ENSG00000271821.1	XXbac-BPG299F13.14	Heart_Left_Ventricle	COVID19_HGI_B1_ALL_leave_UKBB_23andme_20210107	6_31035634_G_C	8.4785e-06	0.3485	10048	0.247861505627807	0.5715892636244	0.0514814521399409	0.118710156256761	0.0103576223510916	0.0201766929708924
6_30620729_31621958	ENSG00000271821.1	XXbac-BPG299F13.14	Adipose_Visceral_Omentum	COVID19_HGI_A2_ALL_eur_leave_23andme_20210107	6_31121232_T_C	0.0219634	5.656e-12	11970	2.1811313594201e-06	4.19064292968873e-06	0.310728878660954	0.596916067517534	0.0923486820472235	0.261485350024241
6_30620729_31621958	ENSG00000271821.1	XXbac-BPG299F13.14	Lung	COVID19_HGI_B1_ALL_eur_leave_ukbb_23andme_20210107	6_31220253_T_A	2.00406e-07	0.03754	11088	0.00604211162691557	0.755243925648467	0.00170319464313362	0.212869543608081	0.0241412244734028	0.042132632917177
6_30620729_31621958	ENSG00000271821.1	XXbac-BPG299F13.14	Esophagus_Muscularis	COVID19_HGI_B1_ALL_eur_leave_ukbb_23andme_20210107	6_31241270_G_A	0.000241387	0.08756	11088	0.306894886855175	0.464887970085465	0.0865097766430486	0.131035351163076	0.010672015253236	0.00904185424879854
6_30620729_31621958	ENSG00000271821.1	XXbac-BPG299F13.14	Colon_Transverse	COVID19_HGI_B1_ALL_leave_23andme_20210107	6_31372718_G_A	1.43008e-05	0.1407	11004	0.188817668868822	0.63569645057951	0.0381687914456635	0.128494857483726	0.00882223162227805	0.0166016304896617
6_30620729_31621958	ENSG00000271821.1	XXbac-BPG299F13.14	Pancreas	COVID19_HGI_B1_ALL_leave_UKBB_23andme_20210107	6_31321211_C_T	0.000521501	0.00127	10048	0.33360081938321	0.484044711565156	0.069289721182889	0.100524752348101	0.0125399955206439	0.160442680360325
6_30620729_31621958	ENSG00000271821.1	XXbac-BPG299F13.14	Lung	COVID19_HGI_A2_ALL_leave_23andme_20210107	6_31121232_T_C	0.231045	4.713e-12	11300	4.55279103465793e-08	5.79632082878594e-06	0.00778756483445163	0.991461940804223	0.000744652512585106	0.258864668528312
6_30620729_31621958	ENSG00000271821.1	XXbac-BPG299F13.14	Ovary	COVID19_HGI_B2_ALL_eur_leave_23andme_20210107	6_31121232_T_C	0.155704	9.818e-08	11256	0.0388213204249629	0.0554663492725387	0.356281719021195	0.50900063432293	0.0404299769583732	0.239807332882122
6_30620729_31621958	ENSG00000271821.1	XXbac-BPG299F13.14	Lung	COVID19_HGI_C2_ALL_leave_23andme_20210107	6_31121232_T_C	0.231045	1.595e-07	11659	0.00130058720196908	0.165622942241844	0.00648425700708793	0.825735181382065	0.000857032167034341	0.167703755559942
6_30620729_31621958	ENSG00000271821.1	XXbac-BPG299F13.14	Stomach	COVID19_HGI_A2_ALL_leave_UKBB_23andme_20210107	6_31121232_T_C	0.348856	7.928e-13	11345	3.40723048063452e-07	4.80676224423416e-07	0.400269210704734	0.5646460964832	0.0350838714127943	0.26147562400782
6_30620729_31621958	ENSG00000271821.1	XXbac-BPG299F13.14	Minor_Salivary_Gland	COVID19_HGI_B2_ALL_leave_UKBB_23andme_20210107	6_31121232_T_C	0.709639	2.263e-10	10476	0.000125011233049469	0.000148713530053293	0.439371134308048	0.522638772716677	0.0377163682121719	0.248427514002579
6_30620729_31621958	ENSG00000271821.1	XXbac-BPG299F13.14	Thyroid	COVID19_HGI_A2_ALL_leave_UKBB_23andme_20210107	6_31121232_T_C	0.329491	7.928e-13	11345	3.48435605429876e-07	4.74526681763322e-07	0.409329646349223	0.55742367244324	0.0332458582452496	0.261475623517455
6_30620729_31621958	ENSG00000271821.1	XXbac-BPG299F13.14	Colon_Sigmoid	COVID19_HGI_C2_ALL_leave_UKBB_23andme_20210107	6_31121232_T_C	0.413256	8.216e-07	11438	0.148692415275877	0.310901093616991	0.169905387516797	0.355240053704292	0.0152610498860428	0.220870530183684
6_30620729_31621958	ENSG00000271821.1	XXbac-BPG299F13.14	Brain_Cerebellum	COVID19_HGI_C2_ALL_eur_leave_ukbb_23andme_20210107	6_31121232_T_C	0.0780293	1.649e-05	11813	0.347437139561753	0.536540622050112	0.0433394535539254	0.0669225405080521	0.00576024432615797	0.129035938188454
6_30620729_31621958	ENSG00000271821.1	XXbac-BPG299F13.14	Ovary	COVID19_HGI_A2_ALL_eur_leave_23andme_20210107	6_31121232_T_C	0.155704	5.656e-12	11946	2.6667923922771e-06	4.05007125401839e-06	0.379917240720537	0.576939120866575	0.0431369215492412	0.261485215009196
6_30620729_31621958	ENSG00000271821.1	XXbac-BPG299F13.14	Minor_Salivary_Gland	COVID19_HGI_B2_ALL_eur_leave_23andme_20210107	6_31121232_T_C	0.709639	9.818e-08	11183	0.0419776692180866	0.0530521426925648	0.385147246406365	0.486723002879672	0.0330999388033108	0.239453768633083
6_30620729_31621958	ENSG00000271821.1	XXbac-BPG299F13.14	Brain_Caudate_basal_ganglia	COVID19_HGI_B2_ALL_eur_leave_23andme_20210107	6_31121232_T_C	0.231578	9.818e-08	11278	0.043246375456537	0.0509735267806014	0.396897169996957	0.467772626929405	0.0411103008365	0.239785374816273
6_30620729_31621958	ENSG00000271821.1	XXbac-BPG299F13.14	Adipose_Subcutaneous	COVID19_HGI_A2_ALL_eur_leave_ukbb_23andme_20210107	6_31121232_T_C	0.720833	7.312e-13	11985	5.40874931441549e-08	7.31443532167134e-07	0.0685457108116455	0.926962427086011	0.00449107657131961	0.264641513512348
6_30620729_31621958	ENSG00000271821.1	XXbac-BPG299F13.14	Brain_Anterior_cingulate_cortex_BA24	COVID19_HGI_A2_ALL_eur_leave_ukbb_23andme_20210107	6_31121232_T_C	0.452319	7.312e-13	11967	3.58908868709338e-07	3.97399887606549e-07	0.454849394639756	0.503587949842204	0.0415618992092831	0.264641623898554
6_30620729_31621958	ENSG00000271821.1	XXbac-BPG299F13.14	Spleen	COVID19_HGI_A2_ALL_leave_23andme_20210107	6_31121232_T_C	0.330735	4.713e-12	11296	2.40600094097087e-06	3.21304588492001e-06	0.411547294267945	0.549553718080666	0.0388933686045635	0.258870567005055
6_30620729_31621958	ENSG00000271821.1	XXbac-BPG299F13.14	Thyroid	COVID19_HGI_A2_ALL_eur_leave_ukbb_23andme_20210107	6_31121232_T_C	0.329491	7.312e-13	11985	3.14263055490788e-07	4.49309224601682e-07	0.398269235052976	0.569382472501101	0.0323475288736426	0.264641620584725
6_30620729_31621958	ENSG00000271821.1	XXbac-BPG299F13.14	Colon_Transverse	COVID19_HGI_A2_ALL_eur_leave_23andme_20210107	6_31121232_T_C	0.400991	5.656e-12	11970	1.50193943310597e-06	5.39094195535281e-06	0.213969669387435	0.767987679017876	0.0180357587133009	0.261485002389492
6_30620729_31621958	ENSG00000271821.1	XXbac-BPG299F13.14	Testis	COVID19_HGI_C2_ALL_leave_23andme_20210107	6_31121232_T_C	0.00684405	1.595e-07	11659	0.057638413775721	0.0886821570186332	0.287364267337715	0.442012831712947	0.124302330154985	0.240223766224257
6_30620729_31621958	ENSG00000271821.1	XXbac-BPG299F13.14	Brain_Caudate_basal_ganglia	COVID19_HGI_B1_ALL_leave_23andme_20210107	6_31005432_C_T	0.311392	0.001427	11004	0.383648208954737	0.44157712796686	0.0775530625063956	0.089255212240632	0.00796638833137581	0.00716416061457412
6_30620729_31621958	ENSG00000271821.1	XXbac-BPG299F13.14	Nerve_Tibial	COVID19_HGI_A2_ALL_leave_23andme_20210107	6_31121232_T_C	0.0192435	4.713e-12	11300	2.21947023559246e-07	5.55234698813154e-06	0.0379641152564133	0.949718563960193	0.0123115464893824	0.258870402656945
6_30620729_31621958	ENSG00000271821.1	XXbac-BPG299F13.14	Stomach	COVID19_HGI_B1_ALL_eur_leave_23andme_20210107	6_31271281_G_A	0.174484	0.001763	11079	0.331501134745638	0.460165119694421	0.0833743953437551	0.11572487497886	0.00923447523732617	0.00929426660868299
6_30620729_31621958	ENSG00000271821.1	XXbac-BPG299F13.14	Esophagus_Muscularis	COVID19_HGI_C2_ALL_eur_leave_ukbb_23andme_20210107	6_31121232_T_C	0.652149	1.649e-05	11813	0.339377875516881	0.546226994628722	0.0423341375989525	0.06813265456612	0.00392833768932513	0.0851190338548905
6_30620729_31621958	ENSG00000271821.1	XXbac-BPG299F13.14	Spleen	COVID19_HGI_C2_ALL_leave_23andme_20210107	6_31121232_T_C	0.330735	1.595e-07	11652	0.0680630935244388	0.0936605240971891	0.339336419551086	0.466923351631162	0.0320166111961244	0.232193724341998
6_30620729_31621958	ENSG00000271821.1	XXbac-BPG299F13.14	Artery_Coronary	COVID19_HGI_C2_ALL_eur_leave_ukbb_23andme_20210107	6_31121232_T_C	0.0160933	1.649e-05	11812	0.429421742195026	0.451695276086229	0.0535650147707282	0.0563343771626344	0.00898358978538278	0.175052764937258
6_30620729_31621958	ENSG00000271821.1	XXbac-BPG299F13.14	Prostate	COVID19_HGI_B2_ALL_leave_23andme_20210107	6_31121232_T_C	0.00445361	2.128e-08	11292	0.00992018179091754	0.0116664282672428	0.385385456285325	0.453084793639281	0.139943140017235	0.241172063435094
6_30620729_31621958	ENSG00000271821.1	XXbac-BPG299F13.14	Esophagus_Gastroesophageal_Junction	COVID19_HGI_C2_ALL_leave_23andme_20210107	6_31121232_T_C	0.788964	1.595e-07	11657	0.0808355218790564	0.0812232809724229	0.403014602787842	0.404917810656394	0.0300087837042845	0.231438672193169
6_30620729_31621958	ENSG00000271821.1	XXbac-BPG299F13.14	Artery_Tibial	COVID19_HGI_A2_ALL_leave_23andme_20210107	6_31121232_T_C	0.0222629	4.713e-12	11300	7.89220872747542e-07	4.81157365679856e-06	0.134996503648795	0.822979322024266	0.0420185735324096	0.258870578769379
6_30620729_31621958	ENSG00000271821.1	XXbac-BPG299F13.14	Artery_Coronary	COVID19_HGI_A2_ALL_eur_leave_23andme_20210107	6_31121232_T_C	0.0160933	5.656e-12	11969	3.03886035569653e-06	3.24024116033188e-06	0.432922880423338	0.461506478378712	0.105564362096434	0.26148535655967
6_30620729_31621958	ENSG00000271821.1	XXbac-BPG299F13.14	Brain_Spinal_cord_cervical_c-1	COVID19_HGI_A2_ALL_eur_leave_23andme_20210107	6_31121232_T_C	0.126709	5.656e-12	11938	2.93508940665762e-06	3.74604471182097e-06	0.418139436927912	0.533621721113727	0.0482321608242439	0.261485258114641
6_30620729_31621958	ENSG00000271821.1	XXbac-BPG299F13.14	Adipose_Subcutaneous	COVID19_HGI_B1_ALL_leave_UKBB_23andme_20210107	6_31092763_A_G	8.28158e-06	0.2982	10048	0.067144950045152	0.751508771881443	0.0139461733819163	0.156078922740217	0.0113211819512712	0.0145637737007384
6_30620729_31621958	ENSG00000271821.1	XXbac-BPG299F13.14	Uterus	COVID19_HGI_B2_ALL_leave_23andme_20210107	6_31121232_T_C	0.948101	2.128e-08	11224	0.0115828478966326	0.0125540753931476	0.449952940359858	0.487643449161664	0.038266687188698	0.240805728675117
6_30620729_31621958	ENSG00000271821.1	XXbac-BPG299F13.14	Ovary	COVID19_HGI_A2_ALL_leave_23andme_20210107	6_31121232_T_C	0.155704	4.713e-12	11294	2.27832591323519e-06	3.30944423854304e-06	0.389708436523339	0.566037334538649	0.0442486411678607	0.258870574743721
6_30620729_31621958	ENSG00000271821.1	XXbac-BPG299F13.14	Lung	COVID19_HGI_B2_ALL_eur_leave_ukbb_23andme_20210107	6_31121232_T_C	0.231045	3.223e-10	11288	3.08966881345109e-06	0.000386879031038599	0.00791377873346529	0.990938800512118	0.000757452054564991	0.249810460772378
6_30620729_31621958	ENSG00000271821.1	XXbac-BPG299F13.14	Brain_Cerebellum	COVID19_HGI_B1_ALL_eur_leave_ukbb_23andme_20210107	6_31321211_C_T	0.0125237	0.002817	11088	0.313549541961	0.457937431317348	0.0883856395247692	0.129075702760091	0.0110516844367917	0.0102416744097124
6_30620729_31621958	ENSG00000271821.1	XXbac-BPG299F13.14	Brain_Cerebellum	COVID19_HGI_A2_ALL_eur_leave_23andme_20210107	6_31121232_T_C	0.0780293	5.656e-12	11970	2.59729039725844e-06	4.05246508975729e-06	0.37001583110132	0.577270583435824	0.0527069357073698	0.261485245886862
6_30620729_31621958	ENSG00000271821.1	XXbac-BPG299F13.14	Brain_Substantia_nigra	COVID19_HGI_B2_ALL_leave_23andme_20210107	6_31121232_T_C	0.752013	2.128e-08	11166	0.0117195948247727	0.0123548074253595	0.455261517024081	0.479896333757618	0.0407677469681694	0.240824584118237
6_30620729_31621958	ENSG00000271821.1	XXbac-BPG299F13.14	Nerve_Tibial	COVID19_HGI_C2_ALL_eur_leave_23andme_20210107	6_31121232_T_C	0.0192435	3.824e-06	11801	0.0286403825204624	0.717912077332254	0.00956688398234234	0.239803528390519	0.00407712777442233	0.127216970485963
6_30620729_31621958	ENSG00000271821.1	XXbac-BPG299F13.14	Brain_Cortex	COVID19_HGI_A2_ALL_eur_leave_ukbb_23andme_20210107	6_31121232_T_C	0.000786121	7.312e-13	11984	1.84669127444736e-07	5.04382562087479e-07	0.234033338758259	0.639083019916321	0.126882952273731	0.264641647144586
6_30620729_31621958	ENSG00000271821.1	XXbac-BPG299F13.14	Adipose_Subcutaneous	COVID19_HGI_B2_ALL_eur_leave_23andme_20210107	6_31121232_T_C	0.720833	9.818e-08	11278	0.00698664831091081	0.0908435610921522	0.0641205398855077	0.83371992916937	0.00432932154205966	0.232570462044451
6_30620729_31621958	ENSG00000271821.1	XXbac-BPG299F13.14	Brain_Hypothalamus	COVID19_HGI_B1_ALL_eur_leave_ukbb_23andme_20210107	6_31433733_T_C	0.275544	0.007179	11069	0.377919848084753	0.395998905765413	0.105505639865881	0.110542821612113	0.0100327846718403	0.00253992383927118
6_30620729_31621958	ENSG00000271821.1	XXbac-BPG299F13.14	Heart_Left_Ventricle	COVID19_HGI_A2_ALL_leave_23andme_20210107	6_31121232_T_C	0.0865835	4.713e-12	11300	1.55596754725479e-06	4.06029670388222e-06	0.266148787904116	0.694475787770851	0.039369808060781	0.258870599948283
6_30620729_31621958	ENSG00000271821.1	XXbac-BPG299F13.14	Adipose_Visceral_Omentum	COVID19_HGI_B1_ALL_eur_leave_ukbb_23andme_20210107	6_31312437_T_C	0.000405291	0.02092	11088	0.282062883815242	0.488538786081473	0.079509949899119	0.137700700594475	0.0121876796096916	0.024294830870691
6_30620729_31621958	ENSG00000271821.1	XXbac-BPG299F13.14	Esophagus_Gastroesophageal_Junction	COVID19_HGI_B1_ALL_leave_23andme_20210107	6_31005432_C_T	0.410154	0.001427	11002	0.423413145953053	0.402102638494752	0.0855793293788484	0.0812644562745851	0.00764042989876152	0.0074759136271407
6_30620729_31621958	ENSG00000271821.1	XXbac-BPG299F13.14	Minor_Salivary_Gland	COVID19_HGI_A2_ALL_eur_leave_23andme_20210107	6_31121232_T_C	0.709639	5.656e-12	11861	2.895527707967e-06	3.87552162200051e-06	0.412503386451136	0.552080112750352	0.0354097297491824	0.261485185267801
6_30620729_31621958	ENSG00000271821.1	XXbac-BPG299F13.14	Esophagus_Gastroesophageal_Junction	COVID19_HGI_A2_ALL_eur_leave_ukbb_23andme_20210107	6_31121232_T_C	0.788964	7.312e-13	11983	3.74097804513671e-07	3.87190783738064e-07	0.47409851025309	0.490656150932216	0.0352445775261051	0.26464162116812
6_30620729_31621958	ENSG00000271821.1	XXbac-BPG299F13.14	Ovary	COVID19_HGI_B2_ALL_leave_23andme_20210107	6_31121232_T_C	0.155704	2.128e-08	11285	0.00984247723560065	0.0141640471746475	0.382366545648585	0.550210107868256	0.0434168220729112	0.240850165487765
6_30620729_31621958	ENSG00000271821.1	XXbac-BPG299F13.14	Brain_Caudate_basal_ganglia	COVID19_HGI_A2_ALL_eur_leave_ukbb_23andme_20210107	6_31121232_T_C	0.231578	7.312e-13	11984	3.35556234427062e-07	4.18775926556793e-07	0.425254329029765	0.530675545974275	0.0440693706637996	0.264641626709024
6_30620729_31621958	ENSG00000271821.1	XXbac-BPG299F13.14	Esophagus_Gastroesophageal_Junction	COVID19_HGI_C2_ALL_eur_leave_23andme_20210107	6_31121232_T_C	0.788964	3.824e-06	11799	0.367838662791099	0.374522034471384	0.122861018237727	0.125083622496317	0.00969466200347377	0.157517909258139
6_30620729_31621958	ENSG00000271821.1	XXbac-BPG299F13.14	Brain_Cerebellar_Hemisphere	COVID19_HGI_A2_ALL_leave_23andme_20210107	6_31121232_T_C	0.330035	4.713e-12	11300	1.93824676922525e-06	3.72119860093195e-06	0.331537781233619	0.636480333388681	0.0319762259323291	0.258870459989519
6_30620729_31621958	ENSG00000271821.1	XXbac-BPG299F13.14	Artery_Coronary	COVID19_HGI_C2_ALL_eur_leave_23andme_20210107	6_31121232_T_C	0.0160933	3.824e-06	11800	0.356897361469855	0.37506109275302	0.119215093585775	0.125258791078631	0.0235676611127184	0.206212687052739
6_30620729_31621958	ENSG00000271821.1	XXbac-BPG299F13.14	Brain_Amygdala	COVID19_HGI_B2_ALL_leave_UKBB_23andme_20210107	6_31121232_T_C	0.0259569	2.263e-10	10509	0.000133569955969952	0.000128129856199107	0.469452176938685	0.450252074595922	0.0800340486532233	0.248432703359928
6_30620729_31621958	ENSG00000271821.1	XXbac-BPG299F13.14	Artery_Aorta	COVID19_HGI_B2_ALL_eur_leave_23andme_20210107	6_31121232_T_C	0.628388	9.818e-08	11278	0.0427627139062199	0.0525948562238	0.392458326312816	0.482664101631228	0.0295200019259357	0.236898324532245
6_30620729_31621958	ENSG00000271821.1	XXbac-BPG299F13.14	Minor_Salivary_Gland	COVID19_HGI_C2_ALL_eur_leave_ukbb_23andme_20210107	6_31121232_T_C	0.709639	1.649e-05	11707	0.381409238386876	0.504194330253287	0.0473248655603732	0.0625553971581992	0.00451616864126461	0.108878952397957
6_30620729_31621958	ENSG00000271821.1	XXbac-BPG299F13.14	Brain_Anterior_cingulate_cortex_BA24	COVID19_HGI_A2_ALL_leave_23andme_20210107	6_31121232_T_C	0.452319	4.713e-12	11297	2.74055648051416e-06	2.85547458467707e-06	0.468773135184051	0.488387082516748	0.042834186268136	0.258870550821067
6_30620729_31621958	ENSG00000271821.1	XXbac-BPG299F13.14	Artery_Aorta	COVID19_HGI_C2_ALL_leave_23andme_20210107	6_31121232_T_C	0.628388	1.595e-07	11659	0.0716714399137273	0.0908985388553671	0.35732785603692	0.453160269707555	0.0269418954864302	0.228588266528913
6_30620729_31621958	ENSG00000271821.1	XXbac-BPG299F13.14	Heart_Left_Ventricle	COVID19_HGI_C2_ALL_leave_23andme_20210107	6_31121232_T_C	0.0865835	1.595e-07	11659	0.044345675401106	0.11729854747284	0.221091485460046	0.584775609706572	0.032488681959436	0.233354611508025
6_30620729_31621958	ENSG00000271821.1	XXbac-BPG299F13.14	Esophagus_Gastroesophageal_Junction	COVID19_HGI_C2_ALL_eur_leave_ukbb_23andme_20210107	6_31121232_T_C	0.788964	1.649e-05	11811	0.43837665066564	0.446756302243856	0.0546436757399677	0.0556836600994185	0.00453971125111764	0.107812905172639
6_30620729_31621958	ENSG00000271821.1	XXbac-BPG299F13.14	Ovary	COVID19_HGI_B2_ALL_leave_UKBB_23andme_20210107	6_31121232_T_C	0.155704	2.263e-10	10545	0.000115977336049587	0.000155313231089338	0.407620250514974	0.545826043345194	0.0462824155726933	0.248429254640673
6_30620729_31621958	ENSG00000271821.1	XXbac-BPG299F13.14	Stomach	COVID19_HGI_A2_ALL_eur_leave_23andme_20210107	6_31121232_T_C	0.348856	5.656e-12	11970	2.73840102736088e-06	4.04117207808619e-06	0.390118768812751	0.57568026834848	0.0341941832656633	0.261485184013525
6_30620729_31621958	ENSG00000271821.1	XXbac-BPG299F13.14	Small_Intestine_Terminal_Ileum	COVID19_HGI_C2_ALL_eur_leave_ukbb_23andme_20210107	6_31121232_T_C	0.145243	1.649e-05	11800	0.332051903846692	0.552987355404033	0.0413337818474401	0.06883100485864	0.00479595404319477	0.122197847832895
6_30620729_31621958	ENSG00000271821.1	XXbac-BPG299F13.14	Colon_Sigmoid	COVID19_HGI_A2_ALL_eur_leave_ukbb_23andme_20210107	6_31121232_T_C	0.413256	7.312e-13	11985	2.38372513227046e-07	5.29801048896005e-07	0.302092265832291	0.671396537197817	0.0265104287963294	0.264641617567083
6_30620729_31621958	ENSG00000271821.1	XXbac-BPG299F13.14	Cells_EBV-transformed_lymphocytes	COVID19_HGI_B1_ALL_eur_leave_ukbb_23andme_20210107	6_31503975_G_C	3.00301e-07	0.009796	11082	0.187840841459845	0.56253643614665	0.0529148635750439	0.15842852982366	0.0382793289948006	0.124056517876361
6_30620729_31621958	ENSG00000271821.1	XXbac-BPG299F13.14	Brain_Cortex	COVID19_HGI_B2_ALL_eur_leave_ukbb_23andme_20210107	6_31121232_T_C	0.000786121	3.223e-10	11287	9.41263265949691e-05	0.000245179121716099	0.24109215741546	0.627863242265827	0.130705294870402	0.250066364315923
6_30620729_31621958	ENSG00000271821.1	XXbac-BPG299F13.14	Uterus	COVID19_HGI_B1_ALL_leave_23andme_20210107	6_31005432_C_T	0.293906	0.001427	10927	0.402393527089278	0.425208370278378	0.0800314983031462	0.0845613059658629	0.00780529836333492	0.00791019144094901
6_30620729_31621958	ENSG00000271821.1	XXbac-BPG299F13.14	Nerve_Tibial	COVID19_HGI_B2_ALL_eur_leave_ukbb_23andme_20210107	6_31121232_T_C	0.0192435	3.223e-10	11288	1.52894506931212e-05	0.000370023085632492	0.0391619092683392	0.94775257911537	0.0127001990799661	0.250053049551348
6_30620729_31621958	ENSG00000271821.1	XXbac-BPG299F13.14	Artery_Coronary	COVID19_HGI_B1_ALL_eur_leave_ukbb_23andme_20210107	6_31321211_C_T	0.262484	0.002817	11087	0.388536124835371	0.383667873128215	0.109515289195054	0.108132944713405	0.010147768127956	0.00267192760585929
6_30620729_31621958	ENSG00000271821.1	XXbac-BPG299F13.14	Adipose_Subcutaneous	COVID19_HGI_A2_ALL_leave_23andme_20210107	6_31121232_T_C	0.720833	4.713e-12	11300	4.06084725471272e-07	5.41353328348918e-06	0.0694609329489164	0.925982192190959	0.00455105524211584	0.258869681483842
6_30620729_31621958	ENSG00000271821.1	XXbac-BPG299F13.14	Cells_EBV-transformed_lymphocytes	COVID19_HGI_B2_ALL_eur_leave_ukbb_23andme_20210107	6_31121232_T_C	0.579772	3.223e-10	11281	9.52684702392778e-05	0.000286943353976554	0.244017600582472	0.73494683972286	0.0206533478704521	0.250038138483701
6_30620729_31621958	ENSG00000271821.1	XXbac-BPG299F13.14	Brain_Caudate_basal_ganglia	COVID19_HGI_A2_ALL_leave_UKBB_23andme_20210107	6_31121232_T_C	0.231578	7.928e-13	11345	3.71853617109717e-07	4.40883520969127e-07	0.436840286162526	0.517888870186603	0.0452700309137323	0.261475627369882
6_30620729_31621958	ENSG00000271821.1	XXbac-BPG299F13.14	Adipose_Subcutaneous	COVID19_HGI_C2_ALL_eur_leave_ukbb_23andme_20210107	6_31121232_T_C	0.720833	1.649e-05	11813	0.0615393119662194	0.825660451267139	0.00767643941596073	0.102991096013767	0.00213270133691401	0.0283935987336177
6_30620729_31621958	ENSG00000271821.1	XXbac-BPG299F13.14	Artery_Aorta	COVID19_HGI_A2_ALL_leave_23andme_20210107	6_31121232_T_C	0.628388	4.713e-12	11300	2.53397232742664e-06	3.12401543508289e-06	0.433436844307614	0.53433169644635	0.0322258012582736	0.258870391949986
6_30620729_31621958	ENSG00000271821.1	XXbac-BPG299F13.14	Pituitary	COVID19_HGI_A2_ALL_leave_UKBB_23andme_20210107	6_31121232_T_C	0.000975471	7.928e-13	11337	3.09125746784558e-07	3.83190665322988e-07	0.363149834922677	0.449971765833484	0.186877706927426	0.261475678057112
6_30620729_31621958	ENSG00000271821.1	XXbac-BPG299F13.14	Heart_Left_Ventricle	COVID19_HGI_A2_ALL_eur_leave_ukbb_23andme_20210107	6_31121232_T_C	0.0865835	7.312e-13	11985	2.05605269333751e-07	5.53082462010716e-07	0.260565955525798	0.700889309991062	0.0385439757954087	0.264641628105225
6_30620729_31621958	ENSG00000271821.1	XXbac-BPG299F13.14	Spleen	COVID19_HGI_C2_ALL_eur_leave_23andme_20210107	6_31121232_T_C	0.330735	3.824e-06	11794	0.310338374527494	0.431669526494777	0.10365660917561	0.144172455273687	0.0101630345284325	0.161157082137329
6_30620729_31621958	ENSG00000271821.1	XXbac-BPG299F13.14	Vagina	COVID19_HGI_B1_ALL_eur_leave_23andme_20210107	6_31271281_G_A	0.13562	0.001763	11067	0.38757825219853	0.404196093884759	0.0973660205025646	0.101531366911825	0.00932826650232092	0.0104540443473723
6_30620729_31621958	ENSG00000271821.1	XXbac-BPG299F13.14	Breast_Mammary_Tissue	COVID19_HGI_B1_ALL_eur_leave_23andme_20210107	6_31271281_G_A	0.864583	0.001763	11079	0.308052385860645	0.483671508446457	0.0774769034351561	0.121636935846246	0.00916226641149554	0.00786183141142499
6_30620729_31621958	ENSG00000271821.1	XXbac-BPG299F13.14	Brain_Anterior_cingulate_cortex_BA24	COVID19_HGI_B1_ALL_leave_UKBB_23andme_20210107	6_31321211_C_T	0.74211	0.00127	10045	0.42604585734981	0.395212837550321	0.088385698343151	0.0819808337557486	0.00837477300096898	0.00478441774319214
6_30620729_31621958	ENSG00000271821.1	XXbac-BPG299F13.14	Testis	COVID19_HGI_B2_ALL_eur_leave_ukbb_23andme_20210107	6_31121232_T_C	0.00684405	3.223e-10	11288	0.000132767088287442	0.000198068214698075	0.34006536727141	0.507173150149274	0.152430647276331	0.250066066350311
6_30620729_31621958	ENSG00000271821.1	XXbac-BPG299F13.14	Artery_Coronary	COVID19_HGI_C2_ALL_leave_UKBB_23andme_20210107	6_31121232_T_C	0.0160933	8.216e-07	11438	0.21811196026277	0.221677014732827	0.249228563956928	0.253244483402425	0.0577379776450511	0.237947504281326
6_30620729_31621958	ENSG00000271821.1	XXbac-BPG299F13.14	Brain_Amygdala	COVID19_HGI_C2_ALL_leave_23andme_20210107	6_31121232_T_C	0.0259569	1.595e-07	11571	0.0761349122697613	0.0804768375327733	0.37918216281746	0.400743215728886	0.0634628716511194	0.236380565150452
6_30620729_31621958	ENSG00000271821.1	XXbac-BPG299F13.14	Brain_Caudate_basal_ganglia	COVID19_HGI_B2_ALL_eur_leave_ukbb_23andme_20210107	6_31121232_T_C	0.231578	3.223e-10	11287	0.000170946012365303	0.000201627443746604	0.437855639970618	0.516396700372401	0.0453750862008699	0.250058365137362
6_30620729_31621958	ENSG00000271821.1	XXbac-BPG299F13.14	Ovary	COVID19_HGI_A2_ALL_leave_UKBB_23andme_20210107	6_31121232_T_C	0.155704	7.928e-13	11339	3.30912367553036e-07	4.82786467497265e-07	0.388743975258226	0.567116079035673	0.0441391320072654	0.261475633217296
6_30620729_31621958	ENSG00000271821.1	XXbac-BPG299F13.14	Artery_Coronary	COVID19_HGI_B1_ALL_leave_UKBB_23andme_20210107	6_31321211_C_T	0.262484	0.00127	10048	0.432835727011607	0.388351415740976	0.0899010586906752	0.0806532979290708	0.00825850062767106	0.00646503887110928
6_30620729_31621958	ENSG00000271821.1	XXbac-BPG299F13.14	Thyroid	COVID19_HGI_B1_ALL_eur_leave_ukbb_23andme_20210107	6_31321211_C_T	0.0053648	0.002817	11088	0.329882229006285	0.441644194605881	0.0929896168759304	0.124482896579239	0.0110010629326647	0.0244849736931596
6_30620729_31621958	ENSG00000271821.1	XXbac-BPG299F13.14	Ovary	COVID19_HGI_B1_ALL_leave_UKBB_23andme_20210107	6_31485354_G_A	0.0117169	0.001714	10032	0.364046265390076	0.456869533770438	0.0753698494057436	0.0945782590604208	0.00913609237332169	0.0169471209222494
6_30620729_31621958	ENSG00000271821.1	XXbac-BPG299F13.14	Breast_Mammary_Tissue	COVID19_HGI_B1_ALL_leave_23andme_20210107	6_31005432_C_T	0.121048	0.001427	11004	0.319352033399203	0.505933721124363	0.064555829089443	0.102264731555236	0.00789368483175508	0.0080089717778197
6_30620729_31621958	ENSG00000271821.1	XXbac-BPG299F13.14	Adipose_Subcutaneous	COVID19_HGI_C2_ALL_leave_UKBB_23andme_20210107	6_31121232_T_C	0.720833	8.216e-07	11438	0.0325437479597617	0.43272559066191	0.0371865511639806	0.494456626775935	0.00308748343841269	0.178397662516175
6_30620729_31621958	ENSG00000271821.1	XXbac-BPG299F13.14	Uterus	COVID19_HGI_B2_ALL_leave_UKBB_23andme_20210107	6_31121232_T_C	0.948101	2.263e-10	10512	0.000135415636582847	0.000137527955311073	0.475938986880812	0.48332258896623	0.0404654805610649	0.248428549573369
6_30620729_31621958	ENSG00000271821.1	XXbac-BPG299F13.14	Brain_Caudate_basal_ganglia	COVID19_HGI_B2_ALL_leave_23andme_20210107	6_31121232_T_C	0.231578	2.128e-08	11293	0.0109969211481362	0.0129881595298649	0.427215478283617	0.504528118606507	0.044271322431876	0.240866919920137
6_30620729_31621958	ENSG00000271821.1	XXbac-BPG299F13.14	Cells_EBV-transformed_lymphocytes	COVID19_HGI_A2_ALL_eur_leave_ukbb_23andme_20210107	6_31121232_T_C	0.579772	7.312e-13	11977	1.84128067786506e-07	5.89375610814512e-07	0.233347647523641	0.746902835872512	0.0197487431001694	0.264641456781566
6_30620729_31621958	ENSG00000271821.1	XXbac-BPG299F13.14	Adipose_Visceral_Omentum	COVID19_HGI_C2_ALL_leave_UKBB_23andme_20210107	6_31121232_T_C	0.0219634	8.216e-07	11438	0.155477358426039	0.287728685191564	0.177658294032363	0.328726641688138	0.0504090206618964	0.236790578817571
6_30620729_31621958	ENSG00000271821.1	XXbac-BPG299F13.14	Breast_Mammary_Tissue	COVID19_HGI_B1_ALL_leave_UKBB_23andme_20210107	6_31485354_G_A	0.0938392	0.001714	10048	0.334247804286905	0.486493603652305	0.0694241015590206	0.101037135975767	0.00879735452600294	0.00666921647235004
6_30620729_31621958	ENSG00000271821.1	XXbac-BPG299F13.14	Pituitary	COVID19_HGI_B1_ALL_leave_23andme_20210107	6_31137798_C_T	3.51509e-05	0.1029	10996	0.37666272999014	0.449299101066069	0.0757702970049149	0.0903740941951795	0.00789377774369644	0.0086837208064727
6_30620729_31621958	ENSG00000271821.1	XXbac-BPG299F13.14	Colon_Sigmoid	COVID19_HGI_C2_ALL_eur_leave_23andme_20210107	6_31121232_T_C	0.413256	3.824e-06	11801	0.234656447699867	0.508199333590378	0.0783834157679041	0.16974724094645	0.00901356199540052	0.127583554976668
6_30620729_31621958	ENSG00000271821.1	XXbac-BPG299F13.14	Breast_Mammary_Tissue	COVID19_HGI_B2_ALL_leave_UKBB_23andme_20210107	6_31121232_T_C	0.0541983	2.263e-10	10551	0.000105147229126204	0.000161008573247399	0.369556171342492	0.565825137631068	0.0643525352240672	0.248431863604799
6_30620729_31621958	ENSG00000271821.1	XXbac-BPG299F13.14	Brain_Caudate_basal_ganglia	COVID19_HGI_C2_ALL_leave_UKBB_23andme_20210107	6_31121232_T_C	0.231578	8.216e-07	11438	0.207374892359052	0.247842637854244	0.236959708954535	0.283176075757167	0.0246466850750013	0.225238176097033
6_30620729_31621958	ENSG00000271821.1	XXbac-BPG299F13.14	Brain_Hypothalamus	COVID19_HGI_B2_ALL_eur_leave_ukbb_23andme_20210107	6_31121232_T_C	0.211114	3.223e-10	11269	0.000179577189596847	0.000191782604131246	0.459963141840177	0.491177203255907	0.0484882951101885	0.250059100975849
6_30620729_31621958	ENSG00000271821.1	XXbac-BPG299F13.14	Spleen	COVID19_HGI_B2_ALL_eur_leave_23andme_20210107	6_31121232_T_C	0.330735	9.818e-08	11273	0.0407033736981618	0.0540779689847661	0.373557686912271	0.496268455826501	0.0353925145782997	0.239061864552197
6_30620729_31621958	ENSG00000271821.1	XXbac-BPG299F13.14	Uterus	COVID19_HGI_C2_ALL_eur_leave_23andme_20210107	6_31121232_T_C	0.948101	3.824e-06	11709	0.348257468044664	0.394255711602789	0.116005888797863	0.131317915876372	0.0101630156783122	0.162701388305371
6_30620729_31621958	ENSG00000271821.1	XXbac-BPG299F13.14	Pituitary	COVID19_HGI_A2_ALL_leave_23andme_20210107	6_31121232_T_C	0.000975471	4.713e-12	11292	2.12763858722049e-06	2.6247737072874e-06	0.363933317109885	0.448781170787254	0.187280759690566	0.258870805546493
6_30620729_31621958	ENSG00000271821.1	XXbac-BPG299F13.14	Whole_Blood	COVID19_HGI_A2_ALL_eur_leave_ukbb_23andme_20210107	6_31121232_T_C	0.0378201	7.312e-13	11985	9.59874045782656e-09	7.77250575636852e-07	0.0121645957194695	0.985015899820396	0.00281871761081761	0.26464099237188
6_30620729_31621958	ENSG00000271821.1	XXbac-BPG299F13.14	Esophagus_Muscularis	COVID19_HGI_B2_ALL_eur_leave_ukbb_23andme_20210107	6_31121232_T_C	0.652149	3.223e-10	11288	0.000149482029212311	0.000230989002594699	0.382878481559411	0.591622714094543	0.0251183333142394	0.250054142270238
6_30620729_31621958	ENSG00000271821.1	XXbac-BPG299F13.14	Pituitary	COVID19_HGI_B2_ALL_eur_leave_ukbb_23andme_20210107	6_31121232_T_C	0.000975471	3.223e-10	11280	0.000142310849415286	0.000174824069974631	0.364510439102469	0.447601186778631	0.18757123919951	0.250066353186623
6_30620729_31621958	ENSG00000271821.1	XXbac-BPG299F13.14	Vagina	COVID19_HGI_B2_ALL_eur_leave_ukbb_23andme_20210107	6_31121232_T_C	0.624827	3.223e-10	11275	0.000181442192989397	0.000192790486316498	0.46474020642318	0.493766241200854	0.0411193196966604	0.250055985849116
6_30620729_31621958	ENSG00000271821.1	XXbac-BPG299F13.14	Brain_Anterior_cingulate_cortex_BA24	COVID19_HGI_C2_ALL_leave_UKBB_23andme_20210107	6_31121232_T_C	0.452319	8.216e-07	11434	0.22179995980579	0.234111508132154	0.253436423595721	0.267480859841217	0.0231712486251183	0.225941508474139
6_30620729_31621958	ENSG00000271821.1	XXbac-BPG299F13.14	Uterus	COVID19_HGI_A2_ALL_leave_UKBB_23andme_20210107	6_31121232_T_C	0.948101	7.928e-13	11310	3.91037506627246e-07	4.26982925925193e-07	0.459376830612335	0.501565162132037	0.0390571892351947	0.26147562379115
6_30620729_31621958	ENSG00000271821.1	XXbac-BPG299F13.14	Heart_Left_Ventricle	COVID19_HGI_B2_ALL_leave_UKBB_23andme_20210107	6_31121232_T_C	0.0865835	2.263e-10	10551	7.90344248965586e-05	0.000193731510975107	0.277778689098607	0.680858216855954	0.0410903281095665	0.248428278341572
6_30620729_31621958	ENSG00000271821.1	XXbac-BPG299F13.14	Brain_Cerebellum	COVID19_HGI_C2_ALL_leave_23andme_20210107	6_31121232_T_C	0.0780293	1.595e-07	11659	0.0631276790691306	0.0965305165845412	0.314731757105926	0.48122182569589	0.0443882215445123	0.234130469510105
6_30620729_31621958	ENSG00000271821.1	XXbac-BPG299F13.14	Brain_Hippocampus	COVID19_HGI_C2_ALL_leave_23andme_20210107	6_31121232_T_C	0.139327	1.595e-07	11656	0.0754748275444357	0.0844072428588136	0.376289455190015	0.420780111660173	0.0430483627465634	0.232553110408785
6_30620729_31621958	ENSG00000271821.1	XXbac-BPG299F13.14	Brain_Hippocampus	COVID19_HGI_A2_ALL_leave_UKBB_23andme_20210107	6_31121232_T_C	0.139327	7.928e-13	11344	3.86259987200036e-07	4.20688345025832e-07	0.453764372790062	0.494157494845143	0.0520773254164637	0.261475640039307
6_30620729_31621958	ENSG00000271821.1	XXbac-BPG299F13.14	Pancreas	COVID19_HGI_B2_ALL_leave_23andme_20210107	6_31121232_T_C	0.104375	2.128e-08	11293	0.00905543927964805	0.0148447650594306	0.351791539723713	0.576651340871914	0.0476569150652936	0.240931484090419
6_30620729_31621958	ENSG00000271821.1	XXbac-BPG299F13.14	Cells_EBV-transformed_lymphocytes	COVID19_HGI_A2_ALL_leave_23andme_20210107	6_31121232_T_C	0.579772	4.713e-12	11299	1.38750170658339e-06	4.34138492661823e-06	0.237332647494358	0.742575309091191	0.0200863145278167	0.258866394147095
6_30620729_31621958	ENSG00000271821.1	XXbac-BPG299F13.14	Brain_Anterior_cingulate_cortex_BA24	COVID19_HGI_B2_ALL_leave_UKBB_23andme_20210107	6_31121232_T_C	0.452319	2.263e-10	10548	0.000137798233289583	0.000134068663662714	0.484313164512281	0.471160762072382	0.0442542065183855	0.248429034432245
6_30620729_31621958	ENSG00000271821.1	XXbac-BPG299F13.14	Brain_Hippocampus	COVID19_HGI_B2_ALL_eur_leave_ukbb_23andme_20210107	6_31121232_T_C	0.139327	3.223e-10	11285	0.0001776144864791	0.00019229374673401	0.45493605068937	0.492482826019793	0.0522112150576253	0.250060243976488
6_30620729_31621958	ENSG00000271821.1	XXbac-BPG299F13.14	Uterus	COVID19_HGI_B1_ALL_eur_leave_23andme_20210107	6_31271281_G_A	0.310701	0.001763	10993	0.38468946060286	0.409532651594003	0.0951627945791582	0.101299078387296	0.00931601483668393	0.0102324208808559
6_30620729_31621958	ENSG00000271821.1	XXbac-BPG299F13.14	Brain_Spinal_cord_cervical_c-1	COVID19_HGI_B2_ALL_eur_leave_ukbb_23andme_20210107	6_31121232_T_C	0.126709	3.223e-10	11267	0.000168010639005688	0.00020290052147528	0.430337039036126	0.519653221343404	0.0496388284599885	0.250059103476848
6_30620729_31621958	ENSG00000271821.1	XXbac-BPG299F13.14	Esophagus_Muscularis	COVID19_HGI_B2_ALL_eur_leave_23andme_20210107	6_31121232_T_C	0.652149	9.818e-08	11278	0.037828740145099	0.0581820930086161	0.347176376046344	0.533948082355719	0.0228647084442218	0.238734867326866
6_30620729_31621958	ENSG00000271821.1	XXbac-BPG299F13.14	Brain_Cerebellar_Hemisphere	COVID19_HGI_B1_ALL_eur_leave_ukbb_23andme_20210107	6_31220232_G_C	0.00649536	0.006321	11086	0.269958073046502	0.501105931170495	0.0760741307123283	0.141199888685486	0.011661976385189	0.00603290478849192
6_30620729_31621958	ENSG00000271821.1	XXbac-BPG299F13.14	Brain_Amygdala	COVID19_HGI_A2_ALL_leave_UKBB_23andme_20210107	6_31121232_T_C	0.0259569	7.928e-13	11300	3.86859711238081e-07	3.9848605062358e-07	0.454468906824617	0.468049632463862	0.0774806753657584	0.261475657179969
6_30620729_31621958	ENSG00000271821.1	XXbac-BPG299F13.14	Artery_Tibial	COVID19_HGI_C2_ALL_leave_23andme_20210107	6_31121232_T_C	0.0222629	1.595e-07	11659	0.0226124240355705	0.138738464183585	0.112737361076522	0.691665516128931	0.0342462345753913	0.237526158066667
6_30620729_31621958	ENSG00000271821.1	XXbac-BPG299F13.14	Brain_Hypothalamus	COVID19_HGI_C2_ALL_leave_23andme_20210107	6_31121232_T_C	0.211114	1.595e-07	11638	0.0762699055617892	0.0841391797429939	0.380245309730496	0.419437843340682	0.0399077616240393	0.232847105682987
6_30620729_31621958	ENSG00000271821.1	XXbac-BPG299F13.14	Nerve_Tibial	COVID19_HGI_B1_ALL_leave_UKBB_23andme_20210107	6_31229289_A_G	2.18686e-06	0.07922	10048	0.0409659469442125	0.77299641612871	0.00850872922616199	0.160536288538715	0.0169926191622001	0.0289727280468328
6_30620729_31621958	ENSG00000271821.1	XXbac-BPG299F13.14	Colon_Transverse	COVID19_HGI_B2_ALL_leave_UKBB_23andme_20210107	6_31121232_T_C	0.400991	2.263e-10	10551	6.58684079201496e-05	0.000213028530776126	0.231504689621246	0.748702148441391	0.0195142649986675	0.248423282333483
6_30620729_31621958	ENSG00000271821.1	XXbac-BPG299F13.14	Brain_Cerebellum	COVID19_HGI_A2_ALL_leave_UKBB_23andme_20210107	6_31121232_T_C	0.0780293	7.928e-13	11345	3.2232732762653e-07	4.83038673891513e-07	0.378658578428808	0.567402563164954	0.0539380530402356	0.261475644882075
6_30620729_31621958	ENSG00000271821.1	XXbac-BPG299F13.14	Spleen	COVID19_HGI_A2_ALL_eur_leave_ukbb_23andme_20210107	6_31121232_T_C	0.330735	7.312e-13	11978	3.14968639510646e-07	4.44366230879351e-07	0.399163429865304	0.563112783352166	0.0377230274476594	0.264641623705311
6_30620729_31621958	ENSG00000271821.1	XXbac-BPG299F13.14	Heart_Left_Ventricle	COVID19_HGI_A2_ALL_leave_UKBB_23andme_20210107	6_31121232_T_C	0.0865835	7.928e-13	11345	2.2576572736683e-07	5.92105506027998e-07	0.265221475362219	0.69554506933094	0.0392326374356074	0.261475642420009
6_30620729_31621958	ENSG00000271821.1	XXbac-BPG299F13.14	Colon_Transverse	COVID19_HGI_B1_ALL_leave_UKBB_23andme_20210107	6_31220364_T_C	0.000150178	0.02855	10048	0.20498445761888	0.61376452687621	0.0425757824621003	0.127469215096813	0.0112060179459961	0.0149895107337447
6_30620729_31621958	ENSG00000271821.1	XXbac-BPG299F13.14	Prostate	COVID19_HGI_C2_ALL_leave_UKBB_23andme_20210107	6_31121232_T_C	0.00445361	8.216e-07	11437	0.196659253507492	0.234087600377594	0.224714162594409	0.267404808089654	0.0771341754308509	0.239465155750037
6_30620729_31621958	ENSG00000271821.1	XXbac-BPG299F13.14	Heart_Left_Ventricle	COVID19_HGI_B2_ALL_eur_leave_ukbb_23andme_20210107	6_31121232_T_C	0.0865835	3.223e-10	11288	0.000104940161268144	0.000269821927458161	0.268790367729618	0.691073480924863	0.0397613892567938	0.250052262353273
6_30620729_31621958	ENSG00000271821.1	XXbac-BPG299F13.14	Esophagus_Muscularis	COVID19_HGI_C2_ALL_eur_leave_23andme_20210107	6_31121232_T_C	0.652149	3.824e-06	11801	0.285157652582617	0.458706484399612	0.09525257482109	0.153216254296896	0.00766703389978575	0.136258401857467
6_30620729_31621958	ENSG00000271821.1	XXbac-BPG299F13.14	Heart_Left_Ventricle	COVID19_HGI_B2_ALL_leave_23andme_20210107	6_31121232_T_C	0.0865835	2.128e-08	11293	0.00671839303410667	0.0174083907246022	0.26100046137456	0.67625376042482	0.038618994441911	0.240792925794062
6_30620729_31621958	ENSG00000271821.1	XXbac-BPG299F13.14	Artery_Tibial	COVID19_HGI_A2_ALL_eur_leave_ukbb_23andme_20210107	6_31121232_T_C	0.0222629	7.312e-13	11985	1.04443473372828e-07	6.52151586715027e-07	0.132362431789859	0.826438112315971	0.0411986992991114	0.264641636773828
6_30620729_31621958	ENSG00000271821.1	XXbac-BPG299F13.14	Pancreas	COVID19_HGI_A2_ALL_leave_23andme_20210107	6_31121232_T_C	0.104375	4.713e-12	11300	2.09888554867206e-06	3.46317955483227e-06	0.359015100099039	0.592329412482908	0.0486499253529502	0.258870613545229
6_30620729_31621958	ENSG00000271821.1	XXbac-BPG299F13.14	Ovary	COVID19_HGI_C2_ALL_leave_UKBB_23andme_20210107	6_31121232_T_C	0.155704	8.216e-07	11418	0.185338177627054	0.269990835090353	0.211754570517046	0.308448368255838	0.0244680485097091	0.222168211284534
6_30620729_31621958	ENSG00000271821.1	XXbac-BPG299F13.14	Esophagus_Muscularis	COVID19_HGI_B2_ALL_leave_23andme_20210107	6_31121232_T_C	0.652149	2.128e-08	11293	0.00959900293925735	0.0148816653632021	0.372908251000391	0.578108021504253	0.0245030591928969	0.240475241866081
6_30620729_31621958	ENSG00000271821.1	XXbac-BPG299F13.14	Ovary	COVID19_HGI_C2_ALL_eur_leave_23andme_20210107	6_31121232_T_C	0.155704	3.824e-06	11777	0.296427321276702	0.44473668124845	0.0989341097276833	0.148421624462201	0.0114802632849635	0.163722373427413
6_30620729_31621958	ENSG00000271821.1	XXbac-BPG299F13.14	Pancreas	COVID19_HGI_C2_ALL_leave_23andme_20210107	6_31121232_T_C	0.104375	1.595e-07	11659	0.0596688537057122	0.100729506408538	0.297487305857226	0.502160903814269	0.0399534302142544	0.233895308414951
6_30620729_31621958	ENSG00000271821.1	XXbac-BPG299F13.14	Artery_Coronary	COVID19_HGI_B1_ALL_leave_23andme_20210107	6_31005432_C_T	0.644164	0.001427	11004	0.417189566074697	0.408145565303688	0.0843333234448235	0.0824972779655414	0.00783426721124969	0.00681373490846094
6_30620729_31621958	ENSG00000271821.1	XXbac-BPG299F13.14	Adipose_Visceral_Omentum	COVID19_HGI_A2_ALL_leave_UKBB_23andme_20210107	6_31121232_T_C	0.0219634	7.928e-13	11345	2.70349981769541e-07	5.00616332812418e-07	0.317597457618367	0.588011714122102	0.0943900572932168	0.261475661923421
6_30620729_31621958	ENSG00000271821.1	XXbac-BPG299F13.14	Adipose_Subcutaneous	COVID19_HGI_A2_ALL_eur_leave_23andme_20210107	6_31121232_T_C	0.720833	5.656e-12	11970	4.81453359811976e-07	6.5063879253323e-06	0.0685889283906765	0.926910162291244	0.00449392147679486	0.26148434130341
6_30620729_31621958	ENSG00000271821.1	XXbac-BPG299F13.14	Brain_Anterior_cingulate_cortex_BA24	COVID19_HGI_C2_ALL_eur_leave_ukbb_23andme_20210107	6_31121232_T_C	0.452319	1.649e-05	11807	0.422976868303692	0.46177908743411	0.0527490708787811	0.0575831494596347	0.00491182392378276	0.118176042481561
6_30620729_31621958	ENSG00000271821.1	XXbac-BPG299F13.14	Adipose_Visceral_Omentum	COVID19_HGI_B2_ALL_eur_leave_ukbb_23andme_20210107	6_31121232_T_C	0.0219634	3.223e-10	11288	0.000125655619131228	0.00022731650520601	0.321850277962443	0.582145564064533	0.095651185848686	0.250064828958836
6_30620729_31621958	ENSG00000271821.1	XXbac-BPG299F13.14	Brain_Spinal_cord_cervical_c-1	COVID19_HGI_B1_ALL_leave_23andme_20210107	6_31005432_C_T	0.420386	0.001427	10990	0.378941277693868	0.446404678285027	0.0765217171655355	0.0901369810499696	0.0079953458056	0.00693634914969915
6_30620729_31621958	ENSG00000271821.1	XXbac-BPG299F13.14	Artery_Coronary	COVID19_HGI_B2_ALL_leave_UKBB_23andme_20210107	6_31121232_T_C	0.0160933	2.263e-10	10551	0.000130503913848779	0.000122157377321372	0.458676154835028	0.429229121454002	0.111842062419799	0.24843390886618
6_30620729_31621958	ENSG00000271821.1	XXbac-BPG299F13.14	Brain_Hypothalamus	COVID19_HGI_B1_ALL_leave_UKBB_23andme_20210107	6_31321211_C_T	0.489387	0.00127	10032	0.421171918702323	0.400329380074784	0.0872256045580495	0.0829006978615349	0.00837239880330853	0.00525807247622283
6_30620729_31621958	ENSG00000271821.1	XXbac-BPG299F13.14	Brain_Amygdala	COVID19_HGI_B1_ALL_leave_UKBB_23andme_20210107	6_31321211_C_T	0.643072	0.00127	9998	0.429061367457663	0.393555990122197	0.0882355251292697	0.0809257010712863	0.00822141621958381	0.00529882951785954
6_30620729_31621958	ENSG00000271821.1	XXbac-BPG299F13.14	Whole_Blood	COVID19_HGI_B2_ALL_leave_UKBB_23andme_20210107	6_31121232_T_C	0.0378201	2.263e-10	10551	3.64064850190099e-06	0.000279958717829038	0.0127956212707369	0.983955173420932	0.00296560594200027	0.24837258438436
6_30620729_31621958	ENSG00000271821.1	XXbac-BPG299F13.14	Uterus	COVID19_HGI_C2_ALL_eur_leave_ukbb_23andme_20210107	6_31121232_T_C	0.948101	1.649e-05	11721	0.415207696883079	0.470540263365226	0.0513729037265171	0.0582144382494388	0.00466469777573855	0.113658423947394
6_30620729_31621958	ENSG00000271821.1	XXbac-BPG299F13.14	Brain_Spinal_cord_cervical_c-1	COVID19_HGI_B2_ALL_eur_leave_23andme_20210107	6_31121232_T_C	0.126709	9.818e-08	11258	0.0425242674080685	0.0513169998476618	0.390265437228239	0.470915549112413	0.0449777464036181	0.239877941537499
6_30620729_31621958	ENSG00000271821.1	XXbac-BPG299F13.14	Esophagus_Muscularis	COVID19_HGI_C2_ALL_leave_23andme_20210107	6_31121232_T_C	0.652149	1.595e-07	11659	0.0630205296509917	0.100546777603063	0.314197548892651	0.501268871291341	0.0209662725619534	0.227899464522409
6_30620729_31621958	ENSG00000271821.1	XXbac-BPG299F13.14	Thyroid	COVID19_HGI_B2_ALL_eur_leave_ukbb_23andme_20210107	6_31121232_T_C	0.329491	3.223e-10	11288	0.000161311353741417	0.000215869116366501	0.413177734502686	0.552886681745362	0.0335584032818437	0.250057426404959
6_30620729_31621958	ENSG00000271821.1	XXbac-BPG299F13.14	Brain_Amygdala	COVID19_HGI_A2_ALL_leave_23andme_20210107	6_31121232_T_C	0.0259569	4.713e-12	11255	2.66182848653146e-06	2.73102092022005e-06	0.455306683538898	0.46706444978614	0.0776234738255564	0.258870710130293
6_30620729_31621958	ENSG00000271821.1	XXbac-BPG299F13.14	Brain_Hypothalamus	COVID19_HGI_C2_ALL_eur_leave_ukbb_23andme_20210107	6_31121232_T_C	0.211114	1.649e-05	11789	0.417699918825007	0.466862423995129	0.052055450572551	0.0581770753557153	0.00520513125159855	0.127050740275962
6_30620729_31621958	ENSG00000271821.1	XXbac-BPG299F13.14	Brain_Cortex	COVID19_HGI_A2_ALL_eur_leave_23andme_20210107	6_31121232_T_C	0.000786121	5.656e-12	11969	1.64334389571267e-06	4.48595646452281e-06	0.234114467129697	0.638952519602383	0.12692688396756	0.261485356542902
6_30620729_31621958	ENSG00000271821.1	XXbac-BPG299F13.14	Brain_Hypothalamus	COVID19_HGI_C2_ALL_leave_UKBB_23andme_20210107	6_31121232_T_C	0.211114	8.216e-07	11417	0.218385576715625	0.236205378720041	0.24952474069615	0.269859407844357	0.0260248960238274	0.22851137640041
6_30620729_31621958	ENSG00000271821.1	XXbac-BPG299F13.14	Esophagus_Muscularis	COVID19_HGI_A2_ALL_eur_leave_23andme_20210107	6_31121232_T_C	0.652149	5.656e-12	11970	2.60774408824607e-06	4.24070625669822e-06	0.371505087428971	0.604116178468304	0.024371885652381	0.261485077534885
6_30620729_31621958	ENSG00000271821.1	XXbac-BPG299F13.14	Nerve_Tibial	COVID19_HGI_C2_ALL_leave_UKBB_23andme_20210107	6_31121232_T_C	0.0192435	8.216e-07	11438	0.0180017909240508	0.445424335931816	0.0205699884373551	0.508963065460173	0.00704081924660543	0.214184376217672
6_30620729_31621958	ENSG00000271821.1	XXbac-BPG299F13.14	Heart_Left_Ventricle	COVID19_HGI_B2_ALL_eur_leave_23andme_20210107	6_31121232_T_C	0.0865835	9.818e-08	11278	0.0265572161567541	0.0681514315649277	0.24373103697919	0.62542924108271	0.0361310742164186	0.239153114361259
6_30620729_31621958	ENSG00000271821.1	XXbac-BPG299F13.14	Minor_Salivary_Gland	COVID19_HGI_B2_ALL_leave_23andme_20210107	6_31121232_T_C	0.709639	2.128e-08	11209	0.0106615316011868	0.0135425501111512	0.414171971540739	0.526056263118655	0.0355676836282682	0.240768393249804
6_30620729_31621958	ENSG00000271821.1	XXbac-BPG299F13.14	Adipose_Subcutaneous	COVID19_HGI_B2_ALL_leave_23andme_20210107	6_31121232_T_C	0.720833	2.128e-08	11293	0.00175486613628507	0.023227142506464	0.0681741703552918	0.902338492442463	0.00450532855949671	0.238796497588825
6_30620729_31621958	ENSG00000271821.1	XXbac-BPG299F13.14	Breast_Mammary_Tissue	COVID19_HGI_A2_ALL_leave_UKBB_23andme_20210107	6_31121232_T_C	0.0541983	7.928e-13	11345	3.04212119462377e-07	4.94100484857328e-07	0.357377481905314	0.580389287377425	0.0622324324046574	0.261475649015457
6_30620729_31621958	ENSG00000271821.1	XXbac-BPG299F13.14	Vagina	COVID19_HGI_A2_ALL_eur_leave_ukbb_23andme_20210107	6_31121232_T_C	0.624827	7.312e-13	11968	3.56012766997375e-07	4.0159087828892e-07	0.451179131229929	0.508900883947951	0.0399192272184752	0.264641625011418
6_30620729_31621958	ENSG00000271821.1	XXbac-BPG299F13.14	Brain_Spinal_cord_cervical_c-1	COVID19_HGI_C2_ALL_leave_UKBB_23andme_20210107	6_31121232_T_C	0.126709	8.216e-07	11418	0.204252325963674	0.250074687861073	0.233376465096073	0.285706002183136	0.0265905188960437	0.228882229846075
6_30620729_31621958	ENSG00000271821.1	XXbac-BPG299F13.14	Colon_Sigmoid	COVID19_HGI_A2_ALL_eur_leave_23andme_20210107	6_31121232_T_C	0.413256	5.656e-12	11970	2.12623895893399e-06	4.70671270473809e-06	0.302908783838883	0.670502294866307	0.0265820883431462	0.261485168255668
6_30620729_31621958	ENSG00000271821.1	XXbac-BPG299F13.14	Stomach	COVID19_HGI_C2_ALL_leave_23andme_20210107	6_31121232_T_C	0.348856	1.595e-07	11659	0.0664050809936761	0.0958213265303009	0.331071696759417	0.477701448569939	0.029000447146667	0.231958504609959
6_30620729_31621958	ENSG00000271821.1	XXbac-BPG299F13.14	Brain_Hypothalamus	COVID19_HGI_B1_ALL_eur_leave_23andme_20210107	6_31271281_G_A	0.407293	0.001763	11060	0.386872979727288	0.40504403989018	0.0971081870826256	0.10165995249879	0.00931484080111603	0.0101763353475458
6_30620729_31621958	ENSG00000271821.1	XXbac-BPG299F13.14	Colon_Transverse	COVID19_HGI_C2_ALL_leave_23andme_20210107	6_31121232_T_C	0.400991	1.595e-07	11659	0.0363836180030999	0.128076203479945	0.181395549350808	0.638525971324524	0.0156186578416231	0.226935461617173
6_30620729_31621958	ENSG00000271821.1	XXbac-BPG299F13.14	Heart_Left_Ventricle	COVID19_HGI_B1_ALL_leave_23andme_20210107	6_30997692_G_C	6.92663e-05	0.08829	11004	0.233467644028114	0.590944062581882	0.0471946183193819	0.119448204996131	0.00894547007449082	0.0137365019924716
6_30620729_31621958	ENSG00000271821.1	XXbac-BPG299F13.14	Brain_Cortex	COVID19_HGI_B1_ALL_leave_23andme_20210107	6_31485354_G_A	1.67526e-05	0.06891	11003	0.231072684489343	0.593867185311609	0.0467054957684686	0.120026895688469	0.00832773874211084	0.00901714947040325
6_30620729_31621958	ENSG00000271821.1	XXbac-BPG299F13.14	Whole_Blood	COVID19_HGI_B2_ALL_eur_leave_23andme_20210107	6_31121232_T_C	0.0378201	9.818e-08	11278	0.00125936437384213	0.0967211355008854	0.0115579201886011	0.88766338316389	0.00279819677278119	0.229383157060498
6_30620729_31621958	ENSG00000271821.1	XXbac-BPG299F13.14	Brain_Amygdala	COVID19_HGI_B1_ALL_eur_leave_ukbb_23andme_20210107	6_31433733_T_C	0.25085	0.007179	10996	0.386024382675391	0.388774890386415	0.10721911401786	0.107973064984168	0.0100085479361667	0.00261262601129764
6_30620729_31621958	ENSG00000271821.1	XXbac-BPG299F13.14	Brain_Caudate_basal_ganglia	COVID19_HGI_A2_ALL_leave_23andme_20210107	6_31121232_T_C	0.231578	4.713e-12	11300	2.55820131834023e-06	3.02315512247773e-06	0.437581221595667	0.517066384028121	0.045346813019771	0.258870585616624
6_30620729_31621958	ENSG00000271821.1	XXbac-BPG299F13.14	Colon_Sigmoid	COVID19_HGI_A2_ALL_leave_UKBB_23andme_20210107	6_31121232_T_C	0.413256	7.928e-13	11345	2.63415755558326e-07	5.64725041753269e-07	0.309451377486171	0.663391558795651	0.0271562355773796	0.261475619198267
6_30620729_31621958	ENSG00000271821.1	XXbac-BPG299F13.14	Stomach	COVID19_HGI_A2_ALL_eur_leave_ukbb_23andme_20210107	6_31121232_T_C	0.348856	7.312e-13	11985	3.07630657573338e-07	4.54503550203148e-07	0.38986391982741	0.575963477598743	0.0341718404396379	0.26464162211508
6_30620729_31621958	ENSG00000271821.1	XXbac-BPG299F13.14	Colon_Sigmoid	COVID19_HGI_B2_ALL_eur_leave_ukbb_23andme_20210107	6_31121232_T_C	0.413256	3.223e-10	11288	0.000126439634626112	0.000252743805031116	0.323858430138206	0.647341465638742	0.0284209207833948	0.250054105634111
6_30620729_31621958	ENSG00000271821.1	XXbac-BPG299F13.14	Brain_Substantia_nigra	COVID19_HGI_B1_ALL_eur_leave_23andme_20210107	6_31271281_G_A	0.138843	0.001763	10906	0.39155632996109	0.40450405025253	0.0957594124389743	0.0989166564699196	0.00926355087748561	0.0107718866064862
6_30620729_31621958	ENSG00000271821.1	XXbac-BPG299F13.14	Brain_Cerebellar_Hemisphere	COVID19_HGI_C2_ALL_leave_UKBB_23andme_20210107	6_31121232_T_C	0.330035	8.216e-07	11436	0.15650699203215	0.301802974194983	0.178831511415781	0.344834824883117	0.0180236974739692	0.21634161738926
6_30620729_31621958	ENSG00000271821.1	XXbac-BPG299F13.14	Brain_Cerebellar_Hemisphere	COVID19_HGI_B1_ALL_leave_UKBB_23andme_20210107	6_31485354_G_A	0.00755556	0.001714	10046	0.303051297056794	0.51730428528126	0.062841776309078	0.107260482735155	0.00954215861771415	0.0173204159655939
6_30620729_31621958	ENSG00000271821.1	XXbac-BPG299F13.14	Whole_Blood	COVID19_HGI_B2_ALL_eur_leave_ukbb_23andme_20210107	6_31121232_T_C	0.0378201	3.223e-10	11288	4.98127912964565e-06	0.000384129855247025	0.0127588888071185	0.98389495010064	0.00295704995786397	0.250003929747889
6_30620729_31621958	ENSG00000271821.1	XXbac-BPG299F13.14	Pituitary	COVID19_HGI_B2_ALL_leave_23andme_20210107	6_31121232_T_C	0.000975471	2.128e-08	11285	0.00919437431993458	0.0112988875290685	0.357187987266942	0.438761688631446	0.183557062252609	0.241192193309302
6_30620729_31621958	ENSG00000271821.1	XXbac-BPG299F13.14	Esophagus_Muscularis	COVID19_HGI_B1_ALL_eur_leave_23andme_20210107	6_31271281_G_A	0.522126	0.001763	11079	0.314874287963472	0.476709556848686	0.0791926500897004	0.119885790509771	0.00933771458837114	0.00801477528522401
6_30620729_31621958	ENSG00000271821.1	XXbac-BPG299F13.14	Brain_Substantia_nigra	COVID19_HGI_C2_ALL_leave_23andme_20210107	6_31121232_T_C	0.752013	1.595e-07	11483	0.0774921594608461	0.0840393443436722	0.385696850720105	0.418249219767775	0.0345224257076017	0.232262620030259
6_30620729_31621958	ENSG00000271821.1	XXbac-BPG299F13.14	Lung	COVID19_HGI_B1_ALL_leave_23andme_20210107	6_31220244_C_T	2.00406e-07	0.3415	11004	0.00660057186523578	0.817730719284147	0.00133428112133577	0.165292189739155	0.00904223799012648	0.0142645354867556
6_30620729_31621958	ENSG00000271821.1	XXbac-BPG299F13.14	Brain_Substantia_nigra	COVID19_HGI_A2_ALL_leave_UKBB_23andme_20210107	6_31121232_T_C	0.752013	7.928e-13	11246	3.95982140125315e-07	4.19835387977462e-07	0.465185608052412	0.493165899958199	0.0416476761718597	0.261475624122781
6_30620729_31621958	ENSG00000271821.1	XXbac-BPG299F13.14	Adipose_Visceral_Omentum	COVID19_HGI_C2_ALL_leave_23andme_20210107	6_31121232_T_C	0.0219634	1.595e-07	11659	0.0535766330517453	0.100547294225986	0.267113698916912	0.501214865750738	0.077547508054618	0.237309554661584
6_30620729_31621958	ENSG00000271821.1	XXbac-BPG299F13.14	Brain_Cerebellum	COVID19_HGI_A2_ALL_leave_23andme_20210107	6_31121232_T_C	0.0780293	4.713e-12	11300	2.2180357829586e-06	3.3125315296908e-06	0.379395788944256	0.566555622469284	0.0540430580191483	0.258870628121551
6_30620729_31621958	ENSG00000271821.1	XXbac-BPG299F13.14	Brain_Caudate_basal_ganglia	COVID19_HGI_B1_ALL_eur_leave_23andme_20210107	6_31271281_G_A	0.102304	0.001763	11079	0.36625670291045	0.425239352023986	0.0921156157404614	0.106940635232695	0.00944769409240851	0.0103402944812717
6_30620729_31621958	ENSG00000271821.1	XXbac-BPG299F13.14	Pituitary	COVID19_HGI_B2_ALL_eur_leave_23andme_20210107	6_31121232_T_C	0.000975471	9.818e-08	11270	0.0365469532996272	0.0448572990777017	0.335410252536392	0.41150690617306	0.17167858891322	0.240958524862615
6_30620729_31621958	ENSG00000271821.1	XXbac-BPG299F13.14	Artery_Tibial	COVID19_HGI_B2_ALL_eur_leave_23andme_20210107	6_31121232_T_C	0.0222629	9.818e-08	11278	0.0135244870487728	0.0809424859324366	0.124122092976627	0.742817733137688	0.0385932009044761	0.23991881736079
6_30620729_31621958	ENSG00000271821.1	XXbac-BPG299F13.14	Stomach	COVID19_HGI_C2_ALL_eur_leave_23andme_20210107	6_31121232_T_C	0.348856	3.824e-06	11801	0.302157141754382	0.440546755489928	0.100930995510799	0.147148723827692	0.00921638341719956	0.160475661180836
6_30620729_31621958	ENSG00000271821.1	XXbac-BPG299F13.14	Colon_Transverse	COVID19_HGI_B1_ALL_eur_leave_ukbb_23andme_20210107	6_31220232_G_C	0.000150178	0.006321	11088	0.176064728818089	0.591559753134614	0.0496304142465546	0.166737184481839	0.0160079193189029	0.042512670653041
6_30620729_31621958	ENSG00000271821.1	XXbac-BPG299F13.14	Brain_Hippocampus	COVID19_HGI_A2_ALL_eur_leave_ukbb_23andme_20210107	6_31121232_T_C	0.139327	7.312e-13	11982	3.48154777577066e-07	4.00999676672245e-07	0.441220609673108	0.508140928841378	0.050637712331061	0.264641631933539
6_30620729_31621958	ENSG00000271821.1	XXbac-BPG299F13.14	Brain_Anterior_cingulate_cortex_BA24	COVID19_HGI_B1_ALL_leave_23andme_20210107	6_31005432_C_T	0.0970848	0.001427	10999	0.409642681117621	0.415803172620801	0.0827007057565881	0.0839364995386607	0.00791694096632887	0.00987842198592608
6_30620729_31621958	ENSG00000271821.1	XXbac-BPG299F13.14	Prostate	COVID19_HGI_B2_ALL_leave_UKBB_23andme_20210107	6_31121232_T_C	0.00445361	2.263e-10	10551	0.000115312228693137	0.000127257561033355	0.405282631781548	0.447118990825489	0.147355807603236	0.248434642337733
6_30620729_31621958	ENSG00000271821.1	XXbac-BPG299F13.14	Brain_Amygdala	COVID19_HGI_C2_ALL_leave_UKBB_23andme_20210107	6_31121232_T_C	0.0259569	8.216e-07	11361	0.219981977568072	0.228164394995644	0.250646151173815	0.25992786910578	0.0412796071566878	0.234691334021952
6_30620729_31621958	ENSG00000271821.1	XXbac-BPG299F13.14	Thyroid	COVID19_HGI_B1_ALL_leave_UKBB_23andme_20210107	6_31321211_C_T	0.0053648	0.00127	10048	0.37382293176842	0.446083775394623	0.0776439541182601	0.0926429049067992	0.00980643381189815	0.0550193728660171
6_30620729_31621958	ENSG00000271821.1	XXbac-BPG299F13.14	Nerve_Tibial	COVID19_HGI_B1_ALL_leave_23andme_20210107	6_31229289_A_G	2.18686e-06	0.1858	11004	0.0333029854257341	0.789722711520217	0.00673207498454986	0.159628903763792	0.0106133243057076	0.0155212467788954
6_30620729_31621958	ENSG00000271821.1	XXbac-BPG299F13.14	Brain_Spinal_cord_cervical_c-1	COVID19_HGI_B2_ALL_leave_UKBB_23andme_20210107	6_31121232_T_C	0.126709	2.263e-10	10539	0.000126560349062195	0.000143301850016525	0.44481588003355	0.503605159913714	0.0513090978536575	0.248430220445703
6_30620729_31621958	ENSG00000271821.1	XXbac-BPG299F13.14	Breast_Mammary_Tissue	COVID19_HGI_B1_ALL_eur_leave_ukbb_23andme_20210107	6_31092763_A_G	0.00175837	0.06894	11088	0.300136933431878	0.471558253862711	0.0846047952756354	0.132915507073968	0.0107845103558063	0.00333054476208949
6_30620729_31621958	ENSG00000271821.1	XXbac-BPG299F13.14	Brain_Cortex	COVID19_HGI_A2_ALL_leave_23andme_20210107	6_31121232_T_C	0.000786121	4.713e-12	11299	1.39438058277803e-06	3.69660398790511e-06	0.238509281653855	0.632176082974392	0.129309544387182	0.258870747622391
6_30620729_31621958	ENSG00000271821.1	XXbac-BPG299F13.14	Brain_Hypothalamus	COVID19_HGI_B1_ALL_leave_23andme_20210107	6_31005432_C_T	0.34144	0.001427	10986	0.404528198485993	0.421076624744422	0.0816105792189965	0.0849412587747131	0.00784333877587615	0.00762724244124004
6_30620729_31621958	ENSG00000271821.1	XXbac-BPG299F13.14	Minor_Salivary_Gland	COVID19_HGI_A2_ALL_eur_leave_ukbb_23andme_20210107	6_31121232_T_C	0.709639	7.312e-13	11876	3.25292085796234e-07	4.35883706674667e-07	0.412246453297482	0.552365116286927	0.0353876692397976	0.264641620328451
6_30620729_31621958	ENSG00000271821.1	XXbac-BPG299F13.14	Breast_Mammary_Tissue	COVID19_HGI_C2_ALL_leave_23andme_20210107	6_31121232_T_C	0.0541983	1.595e-07	11659	0.0597191326397024	0.0987877107281979	0.297737978422311	0.492468480168557	0.0512866980412316	0.234345567449211
6_30620729_31621958	ENSG00000271821.1	XXbac-BPG299F13.14	Esophagus_Gastroesophageal_Junction	COVID19_HGI_A2_ALL_leave_UKBB_23andme_20210107	6_31121232_T_C	0.788964	7.928e-13	11343	4.16190681057397e-07	4.04134578265448e-07	0.488925877929069	0.474726454130809	0.0363468476148626	0.261475619146334
6_30620729_31621958	ENSG00000271821.1	XXbac-BPG299F13.14	Pituitary	COVID19_HGI_C2_ALL_leave_UKBB_23andme_20210107	6_31121232_T_C	0.000975471	8.216e-07	11430	0.186540244943477	0.232081584001371	0.213144679574647	0.26507798474607	0.103155506734436	0.240385402531407
6_30620729_31621958	ENSG00000271821.1	XXbac-BPG299F13.14	Adipose_Subcutaneous	COVID19_HGI_B1_ALL_leave_23andme_20210107	6_31325565_G_A	1.5093e-05	0.03471	11004	0.0596235369511987	0.764085147349346	0.0120526768536908	0.1544471871278	0.00979145171796366	0.0332603585182066
6_30620729_31621958	ENSG00000271821.1	XXbac-BPG299F13.14	Artery_Aorta	COVID19_HGI_B2_ALL_leave_UKBB_23andme_20210107	6_31121232_T_C	0.628388	2.263e-10	10551	0.000127514920716203	0.000147458425105932	0.44817087697442	0.518232080330696	0.0333220693490623	0.24842318613582
6_30620729_31621958	ENSG00000271821.1	XXbac-BPG299F13.14	Vagina	COVID19_HGI_B1_ALL_leave_UKBB_23andme_20210107	6_31485354_G_A	0.261604	0.001714	10037	0.421840584257459	0.399570010836757	0.0874526718394269	0.0828274024017475	0.00830933066460941	0.00593809442348982
6_30620729_31621958	ENSG00000271821.1	XXbac-BPG299F13.14	Minor_Salivary_Gland	COVID19_HGI_B1_ALL_eur_leave_ukbb_23andme_20210107	6_31312437_T_C	0.000581584	0.02092	10989	0.345614504209155	0.430182922153682	0.0952043054126766	0.118489339327622	0.0105089288968656	0.00775080232382317
6_30620729_31621958	ENSG00000271821.1	XXbac-BPG299F13.14	Adipose_Visceral_Omentum	COVID19_HGI_A2_ALL_eur_leave_ukbb_23andme_20210107	6_31121232_T_C	0.0219634	7.312e-13	11985	2.45044927548534e-07	4.71271790050915e-07	0.310548294313353	0.59715594029473	0.0922950490752004	0.264641645050599
6_30620729_31621958	ENSG00000271821.1	XXbac-BPG299F13.14	Cells_EBV-transformed_lymphocytes	COVID19_HGI_C2_ALL_leave_23andme_20210107	6_31121232_T_C	0.579772	1.595e-07	11652	0.0394264482821521	0.124817817063396	0.196564655564383	0.622275283689156	0.0169157954009131	0.227976117325998
6_30620729_31621958	ENSG00000271821.1	XXbac-BPG299F13.14	Small_Intestine_Terminal_Ileum	COVID19_HGI_A2_ALL_leave_UKBB_23andme_20210107	6_31121232_T_C	0.145243	7.928e-13	11334	3.10988459052996e-07	5.03735340718032e-07	0.365338082460777	0.591727268848348	0.042933833967076	0.261475636441987
6_30620729_31621958	ENSG00000271821.1	XXbac-BPG299F13.14	Cells_EBV-transformed_lymphocytes	COVID19_HGI_B1_ALL_leave_23andme_20210107	6_31509355_G_A	3.22045e-07	0.1194	10999	0.206655053108379	0.616537568700403	0.0417509873048746	0.124549971616992	0.0105064192693511	0.0424363242609683
6_30620729_31621958	ENSG00000271821.1	XXbac-BPG299F13.14	Brain_Cerebellar_Hemisphere	COVID19_HGI_A2_ALL_eur_leave_23andme_20210107	6_31121232_T_C	0.330035	5.656e-12	11967	2.2748345141991e-06	4.52533688179005e-06	0.324078040378777	0.644658411687594	0.0312567477622331	0.261485104046571
6_30620729_31621958	ENSG00000271821.1	XXbac-BPG299F13.14	Pancreas	COVID19_HGI_B2_ALL_leave_UKBB_23andme_20210107	6_31121232_T_C	0.104375	2.263e-10	10551	0.000106078650818616	0.000164007295178458	0.372829796690621	0.576378439713628	0.0505216776497534	0.248430690320124
6_30620729_31621958	ENSG00000271821.1	XXbac-BPG299F13.14	Colon_Sigmoid	COVID19_HGI_B1_ALL_leave_23andme_20210107	6_31311705_G_C	0.000226766	0.03165	11004	0.276774415660595	0.54629178077466	0.0559489215820363	0.110420292722903	0.0105645892598061	0.0110251863622072
6_30620729_31621958	ENSG00000271821.1	XXbac-BPG299F13.14	Uterus	COVID19_HGI_C2_ALL_leave_UKBB_23andme_20210107	6_31121232_T_C	0.948101	8.216e-07	11369	0.218257130805052	0.239622164993645	0.248257120183094	0.27253750576351	0.0213260782546986	0.224773739870254
6_30620729_31621958	ENSG00000271821.1	XXbac-BPG299F13.14	Esophagus_Muscularis	COVID19_HGI_A2_ALL_leave_23andme_20210107	6_31121232_T_C	0.652149	4.713e-12	11300	2.22738560202765e-06	3.47283573390141e-06	0.380995078734547	0.594004760722362	0.0249944603217558	0.258870411238533
6_30620729_31621958	ENSG00000271821.1	XXbac-BPG299F13.14	Small_Intestine_Terminal_Ileum	COVID19_HGI_B1_ALL_eur_leave_23andme_20210107	6_31271281_G_A	0.441599	0.001763	11067	0.309623358458133	0.482266181716753	0.0776478806252442	0.12093401747438	0.00952856172548965	0.00797613032027819
6_30620729_31621958	ENSG00000271821.1	XXbac-BPG299F13.14	Vagina	COVID19_HGI_C2_ALL_leave_UKBB_23andme_20210107	6_31121232_T_C	0.624827	8.216e-07	11426	0.219784437470628	0.236429320930826	0.251124338091289	0.270120137157681	0.0225417663495759	0.222842669053006
6_30620729_31621958	ENSG00000271821.1	XXbac-BPG299F13.14	Small_Intestine_Terminal_Ileum	COVID19_HGI_B2_ALL_eur_leave_ukbb_23andme_20210107	6_31121232_T_C	0.145243	3.223e-10	11276	0.00014380468388924	0.000229583000144845	0.368336698912134	0.58800323665366	0.0432866767501709	0.250054858496756
6_30620729_31621958	ENSG00000271821.1	XXbac-BPG299F13.14	Brain_Spinal_cord_cervical_c-1	COVID19_HGI_B2_ALL_leave_23andme_20210107	6_31121232_T_C	0.126709	2.128e-08	11278	0.0108079093545357	0.0130731176015733	0.419871614650413	0.507823247998306	0.0484241103951726	0.240899622233693
6_30620729_31621958	ENSG00000271821.1	XXbac-BPG299F13.14	Testis	COVID19_HGI_B1_ALL_leave_23andme_20210107	6_31005432_C_T	0.0771952	0.001427	11004	0.336117856782912	0.488194732973252	0.0679449781027815	0.0986776898361182	0.00906474230493612	0.00850939739979737
6_30620729_31621958	ENSG00000271821.1	XXbac-BPG299F13.14	Spleen	COVID19_HGI_B1_ALL_leave_23andme_20210107	6_31005432_C_T	0.361768	0.001427	10999	0.358423808787405	0.466665195941962	0.0724157166625296	0.094276518405909	0.0082187602021954	0.00635457809081052
6_30620729_31621958	ENSG00000271821.1	XXbac-BPG299F13.14	Prostate	COVID19_HGI_B2_ALL_eur_leave_23andme_20210107	6_31121232_T_C	0.00445361	9.818e-08	11278	0.039246335701116	0.0462152162856259	0.36018647593203	0.424013612686786	0.130338359394442	0.240813558263779
6_30620729_31621958	ENSG00000271821.1	XXbac-BPG299F13.14	Brain_Cerebellum	COVID19_HGI_B1_ALL_leave_UKBB_23andme_20210107	6_31321211_C_T	0.0125237	0.00127	10048	0.351493061675422	0.46845359522806	0.0730059844764151	0.0972892205049447	0.00975813811515843	0.0229841524625683
6_30620729_31621958	ENSG00000271821.1	XXbac-BPG299F13.14	Small_Intestine_Terminal_Ileum	COVID19_HGI_B2_ALL_leave_UKBB_23andme_20210107	6_31121232_T_C	0.145243	2.263e-10	10542	0.000108238594799378	0.000163499799828074	0.380421248001524	0.574600576179944	0.0447064374239046	0.248429018176231
6_30620729_31621958	ENSG00000271821.1	XXbac-BPG299F13.14	Brain_Amygdala	COVID19_HGI_B1_ALL_eur_leave_23andme_20210107	6_31271281_G_A	0.0530128	0.001763	10989	0.395768940133683	0.398314608098084	0.0980039997065159	0.0986250944156173	0.00928735764609936	0.0109325192800124
6_30620729_31621958	ENSG00000271821.1	XXbac-BPG299F13.14	Prostate	COVID19_HGI_B1_ALL_leave_23andme_20210107	6_31005432_C_T	0.097897	0.001427	11003	0.384361467034025	0.440954989144466	0.0776863891916494	0.0891170812996682	0.00788007333019077	0.00979916272505603
6_30620729_31621958	ENSG00000271821.1	XXbac-BPG299F13.14	Small_Intestine_Terminal_Ileum	COVID19_HGI_C2_ALL_eur_leave_23andme_20210107	6_31121232_T_C	0.145243	3.824e-06	11788	0.278466016292251	0.463136631539427	0.0929884502128513	0.154644939369103	0.0107639625863679	0.169779905906684
6_30620729_31621958	ENSG00000271821.1	XXbac-BPG299F13.14	Brain_Anterior_cingulate_cortex_BA24	COVID19_HGI_C2_ALL_eur_leave_23andme_20210107	6_31121232_T_C	0.452319	3.824e-06	11795	0.354634109031344	0.386819293953331	0.118449185047414	0.129188254043093	0.010909157924818	0.165881731896912
6_30620729_31621958	ENSG00000271821.1	XXbac-BPG299F13.14	Artery_Tibial	COVID19_HGI_A2_ALL_eur_leave_23andme_20210107	6_31121232_T_C	0.0222629	5.656e-12	11970	9.31762745006532e-07	5.79786610425989e-06	0.132741016116933	0.82593572764464	0.0413165266095778	0.261485298627267
6_30620729_31621958	ENSG00000271821.1	XXbac-BPG299F13.14	Breast_Mammary_Tissue	COVID19_HGI_B2_ALL_leave_23andme_20210107	6_31121232_T_C	0.0541983	2.128e-08	11293	0.00900468538957362	0.0145641308528094	0.349819819900427	0.565735863810276	0.0608755000469148	0.241021655266544
6_30620729_31621958	ENSG00000271821.1	XXbac-BPG299F13.14	Esophagus_Muscularis	COVID19_HGI_A2_ALL_eur_leave_ukbb_23andme_20210107	6_31121232_T_C	0.652149	7.312e-13	11985	2.93007253380849e-07	4.76861070297673e-07	0.371331509161072	0.60430723489474	0.0243604860758643	0.264641608255624
6_30620729_31621958	ENSG00000271821.1	XXbac-BPG299F13.14	Vagina	COVID19_HGI_A2_ALL_eur_leave_23andme_20210107	6_31121232_T_C	0.624827	5.656e-12	11953	3.16901632493955e-06	3.57023336651307e-06	0.451465192053741	0.508583529503734	0.0399445391928342	0.261485213216827
6_30620729_31621958	ENSG00000271821.1	XXbac-BPG299F13.14	Brain_Substantia_nigra	COVID19_HGI_B2_ALL_eur_leave_23andme_20210107	6_31121232_T_C	0.752013	9.818e-08	11114	0.0460972127118513	0.048447191968657	0.423002150782848	0.444528355528274	0.0379250890083698	0.239358072061031
6_30620729_31621958	ENSG00000271821.1	XXbac-BPG299F13.14	Cells_EBV-transformed_lymphocytes	COVID19_HGI_A2_ALL_eur_leave_23andme_20210107	6_31121232_T_C	0.579772	5.656e-12	11962	1.63849909586566e-06	5.24232233734628e-06	0.233424265920049	0.746813273745308	0.0197555795132097	0.261480400678645
6_30620729_31621958	ENSG00000271821.1	XXbac-BPG299F13.14	Esophagus_Gastroesophageal_Junction	COVID19_HGI_B1_ALL_leave_UKBB_23andme_20210107	6_31485354_G_A	0.0288184	0.001714	10046	0.438367125260903	0.382835484420618	0.0910336540436449	0.0794933871340372	0.0082703491407971	0.0181449308008396
6_30620729_31621958	ENSG00000271821.1	XXbac-BPG299F13.14	Small_Intestine_Terminal_Ileum	COVID19_HGI_A2_ALL_eur_leave_ukbb_23andme_20210107	6_31121232_T_C	0.145243	7.312e-13	11972	2.81615756754047e-07	4.74393678514837e-07	0.356894932603978	0.601162699324184	0.0419416120624032	0.264641628129456
6_30620729_31621958	ENSG00000271821.1	XXbac-BPG299F13.14	Artery_Coronary	COVID19_HGI_B1_ALL_eur_leave_23andme_20210107	6_31271281_G_A	0.375467	0.001763	11078	0.398399456709286	0.393043952158808	0.100193492684964	0.0988371106787799	0.0095259877681612	0.010280514683537
6_30620729_31621958	ENSG00000271821.1	XXbac-BPG299F13.14	Spleen	COVID19_HGI_B2_ALL_leave_UKBB_23andme_20210107	6_31121232_T_C	0.330735	2.263e-10	10549	0.00012138607864469	0.00015159903672505	0.426630113566022	0.532777900160719	0.0403190011578905	0.248427922328288
6_30620729_31621958	ENSG00000271821.1	XXbac-BPG299F13.14	Brain_Amygdala	COVID19_HGI_C2_ALL_eur_leave_ukbb_23andme_20210107	6_31121232_T_C	0.0259569	1.649e-05	11713	0.426678601650142	0.456872777609187	0.0528504400121498	0.0565834194269524	0.0070147613015688	0.1557417641162
6_30620729_31621958	ENSG00000271821.1	XXbac-BPG299F13.14	Brain_Cortex	COVID19_HGI_B2_ALL_eur_leave_23andme_20210107	6_31121232_T_C	0.000786121	9.818e-08	11277	0.0240284744800049	0.0625524616059164	0.22052217553002	0.573958493344268	0.118938395039791	0.240915771308723
6_30620729_31621958	ENSG00000271821.1	XXbac-BPG299F13.14	Brain_Spinal_cord_cervical_c-1	COVID19_HGI_C2_ALL_eur_leave_ukbb_23andme_20210107	6_31121232_T_C	0.126709	1.649e-05	11790	0.391097681082854	0.493399871317991	0.0487348262582854	0.061477449736149	0.00529017160472053	0.128073410608298
6_30620729_31621958	ENSG00000271821.1	XXbac-BPG299F13.14	Spleen	COVID19_HGI_C2_ALL_eur_leave_ukbb_23andme_20210107	6_31121232_T_C	0.330735	1.649e-05	11806	0.369932566678592	0.515106043620522	0.0461360199129245	0.0642366942672482	0.00458867552071342	0.114424457458247
6_30620729_31621958	ENSG00000271821.1	XXbac-BPG299F13.14	Vagina	COVID19_HGI_B2_ALL_eur_leave_23andme_20210107	6_31121232_T_C	0.624827	9.818e-08	11266	0.0458829948149542	0.0487127022973329	0.421092635619958	0.447025078919425	0.0372865883483301	0.239479175119275
6_30620729_31621958	ENSG00000271821.1	XXbac-BPG299F13.14	Minor_Salivary_Gland	COVID19_HGI_C2_ALL_eur_leave_23andme_20210107	6_31121232_T_C	0.709639	3.824e-06	11695	0.320303104814333	0.42256277899541	0.106743966818807	0.140813370554444	0.00957677881700714	0.1603312721094
6_30620729_31621958	ENSG00000271821.1	XXbac-BPG299F13.14	Brain_Caudate_basal_ganglia	COVID19_HGI_B2_ALL_leave_UKBB_23andme_20210107	6_31121232_T_C	0.231578	2.263e-10	10551	0.000128757173078151	0.000142358836378762	0.452536964702435	0.500295213743818	0.0468967055442889	0.24842923631141
6_30620729_31621958	ENSG00000271821.1	XXbac-BPG299F13.14	Minor_Salivary_Gland	COVID19_HGI_A2_ALL_leave_UKBB_23andme_20210107	6_31121232_T_C	0.709639	7.928e-13	11262	3.60265968087445e-07	4.6007336461689e-07	0.423227531213362	0.540441348781499	0.036330299665805	0.261475600304212
6_30620729_31621958	ENSG00000271821.1	XXbac-BPG299F13.14	Colon_Sigmoid	COVID19_HGI_C2_ALL_leave_23andme_20210107	6_31121232_T_C	0.413256	1.595e-07	11659	0.0519015938620851	0.1113420159084	0.258762559841996	0.555088082384341	0.0229057480031782	0.229811476797152
6_30620729_31621958	ENSG00000271821.1	XXbac-BPG299F13.14	Brain_Hippocampus	COVID19_HGI_C2_ALL_eur_leave_23andme_20210107	6_31121232_T_C	0.139327	3.824e-06	11798	0.346785358755473	0.393072275937644	0.115835646692453	0.131283700244438	0.013023018369992	0.170666751537705
6_30620729_31621958	ENSG00000271821.1	XXbac-BPG299F13.14	Brain_Cerebellar_Hemisphere	COVID19_HGI_C2_ALL_eur_leave_ukbb_23andme_20210107	6_31121232_T_C	0.330035	1.649e-05	11810	0.298026139752895	0.587029748882868	0.037164152246502	0.0731986047110762	0.00458135440665854	0.094228505176389
6_30620729_31621958	ENSG00000271821.1	XXbac-BPG299F13.14	Artery_Tibial	COVID19_HGI_B1_ALL_leave_UKBB_23andme_20210107	6_31249593_G_A	3.30901e-06	0.1282	10048	0.13166933386101	0.687371852913179	0.0273480486301985	0.142757993316624	0.0108527712789888	0.119016912626338
6_30620729_31621958	ENSG00000271821.1	XXbac-BPG299F13.14	Brain_Substantia_nigra	COVID19_HGI_A2_ALL_eur_leave_23andme_20210107	6_31121232_T_C	0.752013	5.656e-12	11771	3.18748545430201e-06	3.54678333630199e-06	0.454096336218596	0.505242064528189	0.0406548649844247	0.261485215142049
6_30620729_31621958	ENSG00000271821.1	XXbac-BPG299F13.14	Artery_Aorta	COVID19_HGI_B1_ALL_eur_leave_23andme_20210107	6_31141523_C_T	0.000947354	0.0138	11079	0.357527060331173	0.433169613265133	0.08992006165232	0.108934138997542	0.0104491257538317	0.0156785014448422
6_30620729_31621958	ENSG00000271821.1	XXbac-BPG299F13.14	Brain_Hypothalamus	COVID19_HGI_A2_ALL_eur_leave_23andme_20210107	6_31121232_T_C	0.211114	5.656e-12	11941	3.13741308268427e-06	3.55153297113463e-06	0.446962921663013	0.505912253909568	0.0471181354813644	0.261485252399253
6_30620729_31621958	ENSG00000271821.1	XXbac-BPG299F13.14	Adipose_Subcutaneous	COVID19_HGI_C2_ALL_eur_leave_23andme_20210107	6_31121232_T_C	0.720833	3.824e-06	11801	0.0518834473665931	0.695837687635624	0.0173308761223957	0.232431475015242	0.00251651386014457	0.075436410362325
6_30620729_31621958	ENSG00000271821.1	XXbac-BPG299F13.14	Stomach	COVID19_HGI_B2_ALL_leave_UKBB_23andme_20210107	6_31121232_T_C	0.348856	2.263e-10	10551	0.000118290743422656	0.000155796340622573	0.415751081676762	0.547533852866872	0.03644097837232	0.248428576632303
6_30620729_31621958	ENSG00000271821.1	XXbac-BPG299F13.14	Lung	COVID19_HGI_C2_ALL_eur_leave_ukbb_23andme_20210107	6_31228186_T_C	7.18979e-07	0.02005	11813	0.00691049131913476	0.880556040335095	0.000862017566510656	0.109839095012761	0.00183235576649886	0.0194879605810111
6_30620729_31621958	ENSG00000271821.1	XXbac-BPG299F13.14	Thyroid	COVID19_HGI_B1_ALL_eur_leave_23andme_20210107	6_31271281_G_A	0.29183	0.001763	11079	0.338409842562095	0.452768497315772	0.0851119741223187	0.113863971711309	0.00984571428850611	0.0085296957380976
6_30620729_31621958	ENSG00000271821.1	XXbac-BPG299F13.14	Colon_Sigmoid	COVID19_HGI_B2_ALL_eur_leave_23andme_20210107	6_31121232_T_C	0.413256	9.818e-08	11278	0.0319328081095363	0.0637832570258559	0.293065974545505	0.585350223079735	0.0258677372393685	0.238282049625576
6_30620729_31621958	ENSG00000271821.1	XXbac-BPG299F13.14	Heart_Left_Ventricle	COVID19_HGI_B1_ALL_eur_leave_23andme_20210107	6_31035634_G_C	8.4785e-06	0.5728	11079	0.225056959672099	0.565791185880865	0.0566030880858458	0.142289398368742	0.010259367992448	0.0115744752716707
6_30620729_31621958	ENSG00000271821.1	XXbac-BPG299F13.14	Stomach	COVID19_HGI_B2_ALL_leave_23andme_20210107	6_31121232_T_C	0.348856	2.128e-08	11293	0.0100823620177069	0.0141517032856344	0.391686095917242	0.549740147754926	0.0343396910244902	0.240802870221221
6_30620729_31621958	ENSG00000271821.1	XXbac-BPG299F13.14	Vagina	COVID19_HGI_C2_ALL_leave_23andme_20210107	6_31121232_T_C	0.624827	1.595e-07	11647	0.0769522633520525	0.0844429123824454	0.383650095281805	0.420961178914005	0.0339935500696923	0.231481539152609
6_30620729_31621958	ENSG00000271821.1	XXbac-BPG299F13.14	Cells_EBV-transformed_lymphocytes	COVID19_HGI_B1_ALL_eur_leave_23andme_20210107	6_31503975_G_C	3.00301e-07	0.06216	11073	0.197435975803761	0.591090837683298	0.0496270530421561	0.148561950066699	0.0132841834040862	0.0623281509154326
6_30620729_31621958	ENSG00000271821.1	XXbac-BPG299F13.14	Artery_Tibial	COVID19_HGI_B2_ALL_leave_UKBB_23andme_20210107	6_31121232_T_C	0.0222629	2.263e-10	10551	4.03519858734631e-05	0.00023154624906844	0.141823284639909	0.813760898835066	0.0441439182900838	0.248426727583751
6_30620729_31621958	ENSG00000271821.1	XXbac-BPG299F13.14	Testis	COVID19_HGI_B2_ALL_leave_23andme_20210107	6_31121232_T_C	0.00684405	2.128e-08	11293	0.00854192766239276	0.0128287903106021	0.331842309551494	0.498232557399387	0.148554415076124	0.241176849776751
6_30620729_31621958	ENSG00000271821.1	XXbac-BPG299F13.14	Heart_Left_Ventricle	COVID19_HGI_B1_ALL_eur_leave_ukbb_23andme_20210107	6_31035634_G_C	8.4785e-06	0.4071	11088	0.219121976355104	0.551114827586532	0.061767706286384	0.155339624936382	0.0126558648355972	0.0154104843596016
6_30620729_31621958	ENSG00000271821.1	XXbac-BPG299F13.14	Artery_Tibial	COVID19_HGI_B1_ALL_eur_leave_ukbb_23andme_20210107	6_31249593_G_A	3.30901e-06	0.2001	11088	0.111493439128421	0.659115681322424	0.0314285865593996	0.185784173711248	0.0121781192785078	0.0840533562974295
6_30620729_31621958	ENSG00000271821.1	XXbac-BPG299F13.14	Esophagus_Muscularis	COVID19_HGI_B2_ALL_leave_UKBB_23andme_20210107	6_31121232_T_C	0.652149	2.263e-10	10551	0.000112468917169861	0.00016460417167558	0.395289374429854	0.57850084328808	0.025932709193221	0.24842439554013
6_30620729_31621958	ENSG00000271821.1	XXbac-BPG299F13.14	Prostate	COVID19_HGI_A2_ALL_eur_leave_ukbb_23andme_20210107	6_31121232_T_C	0.00445361	7.312e-13	11983	3.02168549072916e-07	3.77145538798679e-07	0.382941726006913	0.477821703546419	0.13923589113258	0.264641648907036
6_30620729_31621958	ENSG00000271821.1	XXbac-BPG299F13.14	Ovary	COVID19_HGI_B1_ALL_eur_leave_23andme_20210107	6_31271281_G_A	0.554487	0.001763	11055	0.331433731939819	0.460798171413668	0.0830352960103561	0.115436141982795	0.00929665865336238	0.0085745080924197
6_30620729_31621958	ENSG00000271821.1	XXbac-BPG299F13.14	Lung	COVID19_HGI_B2_ALL_leave_23andme_20210107	6_31121232_T_C	0.231045	2.128e-08	11293	0.000197356405377795	0.0248784247972425	0.0076670287965191	0.966492311276349	0.000764878724511383	0.230855992147107
6_30620729_31621958	ENSG00000271821.1	XXbac-BPG299F13.14	Small_Intestine_Terminal_Ileum	COVID19_HGI_B1_ALL_leave_23andme_20210107	6_31005432_C_T	0.254178	0.001427	10994	0.322466858534398	0.502767454421815	0.0650927847677177	0.101479860172523	0.0081930421035458	0.00612884038117105
6_30620729_31621958	ENSG00000271821.1	XXbac-BPG299F13.14	Brain_Anterior_cingulate_cortex_BA24	COVID19_HGI_C2_ALL_leave_23andme_20210107	6_31121232_T_C	0.452319	1.595e-07	11655	0.0776092115517843	0.0835631039285065	0.38692952477188	0.41657801021456	0.0353201495332698	0.23204748367176
6_30620729_31621958	ENSG00000271821.1	XXbac-BPG299F13.14	Artery_Tibial	COVID19_HGI_C2_ALL_eur_leave_ukbb_23andme_20210107	6_31121232_T_C	0.0222629	1.649e-05	11813	0.123735656259711	0.761693555616848	0.0154348373181879	0.0950098453934907	0.00412610541176227	0.140184884074573
6_30620729_31621958	ENSG00000271821.1	XXbac-BPG299F13.14	Thyroid	COVID19_HGI_C2_ALL_eur_leave_23andme_20210107	6_31121232_T_C	0.329491	3.824e-06	11801	0.308666497058137	0.434011265485557	0.103105346602177	0.144965607937745	0.00925128291638398	0.151332914694005
6_30620729_31621958	ENSG00000271821.1	XXbac-BPG299F13.14	Esophagus_Muscularis	COVID19_HGI_B1_ALL_leave_23andme_20210107	6_31241270_G_A	0.000241387	0.08347	11004	0.328771403210042	0.496384395916581	0.0664599197606888	0.100334214500717	0.00805006661197117	0.00993048794180758
6_30620729_31621958	ENSG00000271821.1	XXbac-BPG299F13.14	Artery_Coronary	COVID19_HGI_A2_ALL_leave_UKBB_23andme_20210107	6_31121232_T_C	0.0160933	7.928e-13	11345	3.78835009339188e-07	3.8011588497663e-07	0.445041775240512	0.446437982494423	0.108519483314171	0.26147566773878
6_30620729_31621958	ENSG00000271821.1	XXbac-BPG299F13.14	Brain_Anterior_cingulate_cortex_BA24	COVID19_HGI_B1_ALL_eur_leave_ukbb_23andme_20210107	6_31552864_A_G	0.000388423	0.00817	11084	0.382073118520215	0.390271048467618	0.10759364459413	0.109892051319452	0.0101701370985844	0.00317587652306223
6_30620729_31621958	ENSG00000271821.1	XXbac-BPG299F13.14	Pancreas	COVID19_HGI_C2_ALL_eur_leave_23andme_20210107	6_31121232_T_C	0.104375	3.824e-06	11801	0.274089662048691	0.466742720014231	0.0915554809963103	0.155896588007725	0.0117155489330429	0.177043937932159
6_30620729_31621958	ENSG00000271821.1	XXbac-BPG299F13.14	Ovary	COVID19_HGI_B1_ALL_leave_23andme_20210107	6_31005432_C_T	0.927577	0.001427	10984	0.345105596514705	0.480954762764919	0.0693964417319465	0.0967061818425733	0.00783701714585553	0.00585548481548419
6_30620729_31621958	ENSG00000271821.1	XXbac-BPG299F13.14	Brain_Hippocampus	COVID19_HGI_B1_ALL_leave_23andme_20210107	6_31005432_C_T	0.283085	0.001427	11003	0.401833206687534	0.423497829489284	0.0812237476001064	0.0855950324031797	0.00785018381989533	0.0078720294034684
6_30620729_31621958	ENSG00000271821.1	XXbac-BPG299F13.14	Pituitary	COVID19_HGI_B2_ALL_leave_UKBB_23andme_20210107	6_31121232_T_C	0.000975471	2.263e-10	10543	0.000106858642102282	0.000122665561019773	0.375571176710578	0.430933765352196	0.193265533734104	0.248434821686441
6_30620729_31621958	ENSG00000271821.1	XXbac-BPG299F13.14	Artery_Aorta	COVID19_HGI_B2_ALL_eur_leave_ukbb_23andme_20210107	6_31121232_T_C	0.628388	3.223e-10	11288	0.000169295134183589	0.00020839791676502	0.433627133998467	0.533751505131893	0.0322436678186915	0.250028429866302
6_30620729_31621958	ENSG00000271821.1	XXbac-BPG299F13.14	Adipose_Visceral_Omentum	COVID19_HGI_B1_ALL_leave_23andme_20210107	6_31005432_C_T	0.00186378	0.001427	11004	0.298914895555627	0.525651914124642	0.0604245374747814	0.10624982599434	0.00875882685060931	0.0426805157293077
6_30620729_31621958	ENSG00000271821.1	XXbac-BPG299F13.14	Minor_Salivary_Gland	COVID19_HGI_B1_ALL_leave_UKBB_23andme_20210107	6_31321211_C_T	0.04504	0.00127	9966	0.387386264161761	0.435347498818757	0.0794467322504603	0.0892742698111607	0.0085452349578606	0.0124591783100529
6_30620729_31621958	ENSG00000271821.1	XXbac-BPG299F13.14	Stomach	COVID19_HGI_A2_ALL_leave_23andme_20210107	6_31121232_T_C	0.348856	4.713e-12	11300	2.34406875331048e-06	3.29687641540433e-06	0.400953772177446	0.563896708928135	0.0351438779492511	0.258870542430428
6_30620729_31621958	ENSG00000271821.1	XXbac-BPG299F13.14	Brain_Substantia_nigra	COVID19_HGI_B1_ALL_leave_23andme_20210107	6_31005432_C_T	0.474439	0.001427	10852	0.409180753959389	0.420116528423231	0.0803958740603978	0.0825367660057803	0.00777007755120167	0.00767034101086417
6_30620729_31621958	ENSG00000271821.1	XXbac-BPG299F13.14	Artery_Tibial	COVID19_HGI_A2_ALL_leave_UKBB_23andme_20210107	6_31121232_T_C	0.0222629	7.928e-13	11345	1.14513529753259e-07	7.01113024210135e-07	0.134526385666795	0.823600550565407	0.0418722481412436	0.261475616544089
6_30620729_31621958	ENSG00000271821.1	XXbac-BPG299F13.14	Pituitary	COVID19_HGI_B1_ALL_eur_leave_23andme_20210107	6_31271281_G_A	0.310351	0.001763	11072	0.359386516418867	0.432772152555684	0.0901094493227287	0.108500293860112	0.00923158784260937	0.00965588665970633
6_30620729_31621958	ENSG00000271821.1	XXbac-BPG299F13.14	Brain_Hypothalamus	COVID19_HGI_A2_ALL_eur_leave_ukbb_23andme_20210107	6_31121232_T_C	0.211114	7.312e-13	11956	3.52452112281543e-07	3.99501377773065e-07	0.446666671630278	0.506245667492451	0.0470869089237815	0.264641630134912
6_30620729_31621958	ENSG00000271821.1	XXbac-BPG299F13.14	Thyroid	COVID19_HGI_B2_ALL_leave_23andme_20210107	6_31121232_T_C	0.329491	2.128e-08	11293	0.0103514214491785	0.0139243419471007	0.402138690071046	0.540909131258182	0.0326764152744929	0.240752253696049
6_30620729_31621958	ENSG00000271821.1	XXbac-BPG299F13.14	Breast_Mammary_Tissue	COVID19_HGI_A2_ALL_eur_leave_ukbb_23andme_20210107	6_31121232_T_C	0.0541983	7.312e-13	11985	2.75577656101745e-07	4.6555352479512e-07	0.349242777271194	0.589940595214274	0.0608158863833514	0.264641637017028
6_30620729_31621958	ENSG00000271821.1	XXbac-BPG299F13.14	Pancreas	COVID19_HGI_B1_ALL_leave_23andme_20210107	6_31164356_G_A	0.000232222	0.02882	11004	0.317395672074851	0.506450503060141	0.0641603579037807	0.102367464789493	0.00962600217173452	0.0141704786310702
6_30620729_31621958	ENSG00000271821.1	XXbac-BPG299F13.14	Brain_Cortex	COVID19_HGI_C2_ALL_leave_23andme_20210107	6_31121232_T_C	0.000786121	1.595e-07	11658	0.0404168413379612	0.108893224227023	0.201503571613619	0.542795351923145	0.106391010898252	0.238035307775307
6_30620729_31621958	ENSG00000271821.1	XXbac-BPG299F13.14	Breast_Mammary_Tissue	COVID19_HGI_C2_ALL_eur_leave_ukbb_23andme_20210107	6_31121232_T_C	0.0541983	1.649e-05	11813	0.330740437874517	0.552795639165772	0.0412567000285237	0.068949700838194	0.00625752209299367	0.138230024757636
6_30620729_31621958	ENSG00000271821.1	XXbac-BPG299F13.14	Lung	COVID19_HGI_B1_ALL_eur_leave_23andme_20210107	6_31220244_C_T	2.00406e-07	0.1817	11079	0.00626138610359119	0.782647126275628	0.00157477373584639	0.196827454201143	0.0126892596837921	0.0174473273493361
6_30620729_31621958	ENSG00000271821.1	XXbac-BPG299F13.14	Nerve_Tibial	COVID19_HGI_A2_ALL_eur_leave_23andme_20210107	6_31121232_T_C	0.0192435	5.656e-12	11970	2.61827103468722e-07	6.67270354850482e-06	0.0373004779893275	0.950596257591136	0.0120963298888854	0.261485110675335
6_30620729_31621958	ENSG00000271821.1	XXbac-BPG299F13.14	Pituitary	COVID19_HGI_C2_ALL_leave_23andme_20210107	6_31121232_T_C	0.000975471	1.595e-07	11651	0.0622522161107438	0.0789491554960949	0.310364447770364	0.393453674387149	0.154980506235648	0.238895425842417
6_30620729_31621958	ENSG00000271821.1	XXbac-BPG299F13.14	Brain_Cerebellum	COVID19_HGI_C2_ALL_eur_leave_23andme_20210107	6_31121232_T_C	0.0780293	3.824e-06	11801	0.290922822442054	0.448919357899418	0.0971783420884906	0.149941642811805	0.0130378347582322	0.177501218420903
6_30620729_31621958	ENSG00000271821.1	XXbac-BPG299F13.14	Artery_Coronary	COVID19_HGI_B2_ALL_eur_leave_23andme_20210107	6_31121232_T_C	0.0160933	9.818e-08	11278	0.0442326532298258	0.0443472653940703	0.405948815433524	0.406902108846542	0.0985691570960379	0.24068247897758
6_30620729_31621958	ENSG00000271821.1	XXbac-BPG299F13.14	Brain_Spinal_cord_cervical_c-1	COVID19_HGI_C2_ALL_leave_23andme_20210107	6_31121232_T_C	0.126709	1.595e-07	11639	0.0713495458073022	0.0889273522459826	0.355717994881747	0.443312647399246	0.0406924596657225	0.233749815105391
6_30620729_31621958	ENSG00000271821.1	XXbac-BPG299F13.14	Artery_Coronary	COVID19_HGI_A2_ALL_leave_23andme_20210107	6_31121232_T_C	0.0160933	4.713e-12	11300	2.6061396427685e-06	2.6052136684631e-06	0.445781088593696	0.445514000668639	0.108699699384353	0.258870757379484
6_30620729_31621958	ENSG00000271821.1	XXbac-BPG299F13.14	Adipose_Visceral_Omentum	COVID19_HGI_C2_ALL_eur_leave_23andme_20210107	6_31121232_T_C	0.0219634	3.824e-06	11801	0.253737551395643	0.480106628247393	0.0847571681150351	0.160351266367784	0.0210473858741448	0.200086319126013
6_30620729_31621958	ENSG00000271821.1	XXbac-BPG299F13.14	Spleen	COVID19_HGI_B1_ALL_eur_leave_23andme_20210107	6_31271281_G_A	0.0799755	0.001763	11074	0.343010050018859	0.448196790995589	0.0862285783102898	0.112661349662769	0.00990323101249338	0.00940336346399324
8_124836564_125836564	ENSG00000271975.1	RP11-383J24.6	Cells_Transformed_fibroblasts	COVID19_HGI_A2_ALL_eur_leave_ukbb_23andme_20210107	8_125194046_G_C	4.76092e-53	0.8464	3299	3.71502040669639e-34	0.948478081149057	1.94419383859796e-35	0.049635128341125	0.00188679050982108	0.570561723014775
8_124836564_125836564	ENSG00000271975.1	RP11-383J24.6	Heart_Atrial_Appendage	COVID19_HGI_B2_ALL_eur_leave_23andme_20210107	8_125300889_G_A	1.37154e-12	0.0471	3009	3.78091140496088e-06	0.967662346714961	1.11986848560783e-07	0.0286575234244093	0.00367623696237614	0.0439356102848853
8_124836564_125836564	ENSG00000271975.1	RP11-383J24.6	Cells_EBV-transformed_lymphocytes	COVID19_HGI_C2_ALL_leave_23andme_20210107	8_125319693_T_TA	2.23022e-06	0.6826	2996	0.69900815361774	0.29279558463899	0.00534222277431598	0.00223709549576248	0.00061694347319184	0.0285487165330274
8_124836564_125836564	ENSG00000271975.1	RP11-383J24.6	Brain_Spinal_cord_cervical_c-1	COVID19_HGI_B1_ALL_leave_23andme_20210107	8_125302359_G_C	0.226812	0.0003091	2847	0.626393629860825	0.249093636580172	0.0823980054356079	0.0327572893508326	0.00935743877256271	0.0511579442071725
8_124836564_125836564	ENSG00000271975.1	RP11-383J24.6	Whole_Blood	COVID19_HGI_B1_ALL_eur_leave_23andme_20210107	8_125287350_G_T	3.18201e-08	0.8011	3048	0.141748914198715	0.730233347889442	0.0190607984844666	0.0981827871136691	0.0107741523137074	0.430489643924555
8_124836564_125836564	ENSG00000271975.1	RP11-383J24.6	Ovary	COVID19_HGI_B2_ALL_eur_leave_ukbb_23andme_20210107	8_125616633_T_C	0.766571	0.0001452	3009	0.650879283089471	0.323331653332718	0.0160217931931108	0.00795719709912632	0.00181007328557441	0.127791587234382
8_124836564_125836564	ENSG00000271975.1	RP11-383J24.6	Adipose_Subcutaneous	COVID19_HGI_B1_ALL_eur_leave_ukbb_23andme_20210107	8_125287350_G_T	4.45072e-14	0.499	3050	9.89998285661442e-06	0.861931536288092	1.45516205535121e-06	0.126680768897634	0.0113763396693625	0.651402241462532
8_124836564_125836564	ENSG00000271975.1	RP11-383J24.6	Cells_EBV-transformed_lymphocytes	COVID19_HGI_A2_ALL_eur_leave_23andme_20210107	8_125616633_T_C	0.142264	0.0001024	3283	0.67123297611331	0.300805031432328	0.0179579239296134	0.00804567046455222	0.0019583980601966	0.238983399430218
8_124836564_125836564	ENSG00000271975.1	RP11-383J24.6	Brain_Frontal_Cortex_BA9	COVID19_HGI_C2_ALL_leave_23andme_20210107	8_124844966_G_A	0.539346	0.002198	3003	0.756998549039488	0.234818033506407	0.00579810772793563	0.00179796333307607	0.000587346393093491	0.0151871087789957
8_124836564_125836564	ENSG00000271975.1	RP11-383J24.6	Artery_Coronary	COVID19_HGI_B2_ALL_leave_UKBB_23andme_20210107	8_125336564_T_C	0.174201	8.758e-08	2625	0.0805436243522846	0.0279574207487369	0.613413762415194	0.212856237974995	0.0652289545087901	0.829952988967017
8_124836564_125836564	ENSG00000271975.1	RP11-383J24.6	Skin_Not_Sun_Exposed_Suprapubic	COVID19_HGI_B1_ALL_leave_23andme_20210107	8_125381783_T_G	5.73829e-14	0.8789	2853	5.93551588613439e-07	0.876648339925112	7.81809424741991e-08	0.115461759490129	0.00788922885222827	0.14000003666748
8_124836564_125836564	ENSG00000271975.1	RP11-383J24.6	Heart_Atrial_Appendage	COVID19_HGI_C2_ALL_leave_23andme_20210107	8_125284001_T_C	1.5861e-12	0.9946	3009	3.80140580347928e-06	0.991594876366697	2.92485259038722e-08	0.00762869131955975	0.000772601659413315	0.0380975591015435
8_124836564_125836564	ENSG00000271975.1	RP11-383J24.6	Nerve_Tibial	COVID19_HGI_B2_ALL_leave_23andme_20210107	8_125289734_C_T	6.55705e-11	0.0002262	2861	8.66127977115916e-07	0.0436068615550788	1.89417101608369e-05	0.953653731206483	0.00271959940030117	0.211516614912059
8_124836564_125836564	ENSG00000271975.1	RP11-383J24.6	Uterus	COVID19_HGI_A2_ALL_leave_23andme_20210107	8_125616633_T_C	0.9231	4.4e-05	2842	0.726721459697764	0.243006961932912	0.0211020897792967	0.00705417104812439	0.0021153175419026	0.472808886252657
8_124836564_125836564	ENSG00000271975.1	RP11-383J24.6	Brain_Amygdala	COVID19_HGI_A2_ALL_eur_leave_23andme_20210107	8_125616633_T_C	0.0617644	0.0001024	3279	0.723696504426027	0.24832976901906	0.019269629615131	0.00661010136828969	0.00209399557149199	0.253650427194393
8_124836564_125836564	ENSG00000271975.1	RP11-383J24.6	Brain_Caudate_basal_ganglia	COVID19_HGI_B1_ALL_eur_leave_ukbb_23andme_20210107	8_124994322_C_T	0.666281	0.0002313	3041	0.62066444449533	0.243111797584263	0.0909579572851261	0.0356182229992905	0.00964757763599034	0.0590899599073133
8_124836564_125836564	ENSG00000271975.1	RP11-383J24.6	Cells_Transformed_fibroblasts	COVID19_HGI_B2_ALL_eur_leave_23andme_20210107	8_125194046_G_C	4.76092e-53	0.5783	3009	3.79920333468407e-34	0.969970737818643	1.12528637390088e-35	0.0287282709267662	0.00130099125458903	0.543195298168531
8_124836564_125836564	ENSG00000271975.1	RP11-383J24.6	Artery_Coronary	COVID19_HGI_C2_ALL_eur_leave_23andme_20210107	8_125751663_C_T	0.462341	0.00281	3173	0.700834973858356	0.291114362018594	0.00527609006971367	0.00219101025198867	0.000583563801347581	0.0157689222410174
8_124836564_125836564	ENSG00000271975.1	RP11-383J24.6	Whole_Blood	COVID19_HGI_B1_ALL_eur_leave_ukbb_23andme_20210107	8_125287350_G_T	3.18201e-08	0.499	3050	0.140084791939154	0.721787303486131	0.0205905481569023	0.106081404134393	0.0114559522834204	0.596276610272742
8_124836564_125836564	ENSG00000271975.1	RP11-383J24.6	Brain_Substantia_nigra	COVID19_HGI_A2_ALL_eur_leave_ukbb_23andme_20210107	8_125616633_T_C	0.685396	5.595e-05	3269	0.709718750953697	0.237414925646218	0.036900942522738	0.0123404684534886	0.00362491242385777	0.302078832956679
8_124836564_125836564	ENSG00000271975.1	RP11-383J24.6	Testis	COVID19_HGI_B1_ALL_eur_leave_ukbb_23andme_20210107	8_125294929_A_G	2.10697e-10	0.3064	3049	0.000567205091377205	0.861798636192624	8.33067662230111e-05	0.126563436206389	0.0109874157433866	0.126196980055638
8_124836564_125836564	ENSG00000271975.1	RP11-383J24.6	Brain_Nucleus_accumbens_basal_ganglia	COVID19_HGI_A2_ALL_eur_leave_ukbb_23andme_20210107	8_125616633_T_C	0.552194	5.595e-05	3290	0.68076153409742	0.266313463047048	0.0355375686715568	0.0138987847711066	0.00348864941286858	0.301449753681266
8_124836564_125836564	ENSG00000271975.1	RP11-383J24.6	Artery_Aorta	COVID19_HGI_A2_ALL_leave_23andme_20210107	8_125319693_T_TA	2.95511e-08	0.7128	2845	0.147824112680615	0.822440071559043	0.00429396472082805	0.0238885183764089	0.00155333266310523	0.304729304990761
8_124836564_125836564	ENSG00000271975.1	RP11-383J24.6	Ovary	COVID19_HGI_B1_ALL_eur_leave_23andme_20210107	8_125231096_C_A	0.134191	0.0002418	3047	0.58319749225688	0.288472908651439	0.078414002960225	0.0387755759950538	0.0111400201364026	0.0482072781773656
8_124836564_125836564	ENSG00000271975.1	RP11-383J24.6	Colon_Transverse	COVID19_HGI_B2_ALL_leave_UKBB_23andme_20210107	8_125336564_T_C	0.372363	8.758e-08	2625	0.0619695019170244	0.0486813552086543	0.471954740447923	0.37070659649377	0.0466878059326288	0.814980422432045
8_124836564_125836564	ENSG00000271975.1	RP11-383J24.6	Esophagus_Gastroesophageal_Junction	COVID19_HGI_C2_ALL_eur_leave_ukbb_23andme_20210107	8_125305884_C_T	2.43634e-05	0.239	3173	0.514383135357107	0.475767176556341	0.0045681307134798	0.00422413290994342	0.00105742446312834	0.0265424395158656
8_124836564_125836564	ENSG00000271975.1	RP11-383J24.6	Cells_EBV-transformed_lymphocytes	COVID19_HGI_A2_ALL_leave_UKBB_23andme_20210107	8_125616633_T_C	0.142264	2.668e-05	2845	0.672881030528633	0.271920461903788	0.0365020301034053	0.0147470220176921	0.00394945544648231	0.587307198696836
8_124836564_125836564	ENSG00000271975.1	RP11-383J24.6	Heart_Atrial_Appendage	COVID19_HGI_C2_ALL_leave_UKBB_23andme_20210107	8_125271780_T_C	1.82385e-12	0.3541	2918	3.7975861061415e-06	0.990511072162796	3.18876028375558e-08	0.00831596253479995	0.0011691358286952	0.0385472402713096
8_124836564_125836564	ENSG00000271975.1	RP11-383J24.6	Artery_Tibial	COVID19_HGI_C2_ALL_eur_leave_23andme_20210107	8_125319693_T_TA	8.43735e-12	0.8491	3173	0.000169738508627797	0.991370421669616	1.27784099427681e-06	0.00746232941795767	0.00099623256280503	0.439098157681816
8_124836564_125836564	ENSG00000271975.1	RP11-383J24.6	Artery_Tibial	COVID19_HGI_B2_ALL_leave_UKBB_23andme_20210107	8_125336564_T_C	0.683163	8.758e-08	2625	3.53795467469194e-05	0.11601146329179	0.000269447781337101	0.883533820097639	0.000149889282487519	0.127928920366147
8_124836564_125836564	ENSG00000271975.1	RP11-383J24.6	Brain_Amygdala	COVID19_HGI_A2_ALL_leave_UKBB_23andme_20210107	8_125616633_T_C	0.0617644	2.668e-05	2847	0.725999084702663	0.21836737178444	0.0393965917467739	0.0118453894887979	0.00439156227732534	0.599847352887706
8_124836564_125836564	ENSG00000271975.1	RP11-383J24.6	Artery_Coronary	COVID19_HGI_A2_ALL_eur_leave_23andme_20210107	8_125616633_T_C	0.43297	0.0001024	3296	0.680496665104764	0.291596352153559	0.0181926313220152	0.00779371628949386	0.0019206351301682	0.221475606962506
8_124836564_125836564	ENSG00000271975.1	RP11-383J24.6	Prostate	COVID19_HGI_A2_ALL_leave_UKBB_23andme_20210107	8_125616633_T_C	0.358254	2.668e-05	2849	0.587224813454144	0.357969647231516	0.0318714969566094	0.0194252146541742	0.00350882770355595	0.536894073547348
8_124836564_125836564	ENSG00000271975.1	RP11-383J24.6	Cells_Transformed_fibroblasts	COVID19_HGI_B2_ALL_leave_23andme_20210107	8_125194046_G_C	4.76092e-53	0.887	2861	1.71260959703941e-35	0.0437244614107138	3.7453766028674e-34	0.95622824328398	4.72953052992637e-05	0.547849753383854
8_124836564_125836564	ENSG00000271975.1	RP11-383J24.6	Skin_Not_Sun_Exposed_Suprapubic	COVID19_HGI_B2_ALL_eur_leave_23andme_20210107	8_125381783_T_G	5.73829e-14	0.2827	3009	6.56384450224428e-07	0.969459078350007	1.94414568742577e-08	0.0287125894152555	0.00182765640882933	0.152094183503018
8_124836564_125836564	ENSG00000271975.1	RP11-383J24.6	Heart_Left_Ventricle	COVID19_HGI_B1_ALL_leave_UKBB_23andme_20210107	8_125305884_C_T	2.06611e-07	0.7099	2672	0.0528706604723135	0.847021542590887	0.00532948594664063	0.0853723420064162	0.00940596898374264	0.0717619621932025
8_124836564_125836564	ENSG00000271975.1	RP11-383J24.6	Cells_Transformed_fibroblasts	COVID19_HGI_B2_ALL_leave_UKBB_23andme_20210107	8_125194046_G_C	4.76092e-53	0.8089	2625	4.54537360130006e-35	0.116047470938562	3.46171996204324e-34	0.88380805685532	0.000144472206121455	0.565943118747481
8_124836564_125836564	ENSG00000271975.1	RP11-383J24.6	Vagina	COVID19_HGI_B2_ALL_leave_23andme_20210107	8_125336564_T_C	0.0756434	2.639e-08	2858	0.0308230070018617	0.00962312173636011	0.674080749942939	0.210376827376127	0.0750962939427118	0.823180484426171
8_124836564_125836564	ENSG00000271975.1	RP11-383J24.6	Artery_Tibial	COVID19_HGI_B2_ALL_eur_leave_23andme_20210107	8_125300889_G_A	3.83421e-10	0.0471	3009	0.000294947681343584	0.967393667326895	8.73605799930664e-06	0.0286495885838347	0.00365306034992806	0.195004956264121
8_124836564_125836564	ENSG00000271975.1	RP11-383J24.6	Brain_Caudate_basal_ganglia	COVID19_HGI_B1_ALL_eur_leave_23andme_20210107	8_125231096_C_A	0.986438	0.0002418	3039	0.627429222415887	0.245658153461965	0.0841613559620186	0.0329419923933949	0.00980927576673405	0.03562378353448
8_124836564_125836564	ENSG00000271975.1	RP11-383J24.6	Pancreas	COVID19_HGI_C2_ALL_eur_leave_ukbb_23andme_20210107	8_125319693_T_TA	8.47713e-17	0.6241	3173	4.68829003989741e-06	0.989800661114652	4.16357385241418e-08	0.00878881007224812	0.00140579888732255	0.878391505587034
8_124836564_125836564	ENSG00000271975.1	RP11-383J24.6	Brain_Amygdala	COVID19_HGI_A2_ALL_leave_23andme_20210107	8_125616633_T_C	0.0617644	4.4e-05	2843	0.745519487999175	0.223935463706589	0.0216466446008137	0.00649971356099668	0.00239869013242549	0.505644533182818
8_124836564_125836564	ENSG00000271975.1	RP11-383J24.6	Brain_Substantia_nigra	COVID19_HGI_B1_ALL_leave_23andme_20210107	8_125302359_G_C	0.494559	0.0003091	2844	0.67785648057204	0.198002146842644	0.0891479260575523	0.02603118229715	0.0089622642306137	0.0536287457089913
8_124836564_125836564	ENSG00000271975.1	RP11-383J24.6	Brain_Frontal_Cortex_BA9	COVID19_HGI_C2_ALL_eur_leave_23andme_20210107	8_125751663_C_T	0.0753316	0.00281	3165	0.747378417652875	0.244609306376423	0.00560219989930445	0.00183296557575757	0.0005771104956402	0.021345662599349
8_124836564_125836564	ENSG00000271975.1	RP11-383J24.6	Pancreas	COVID19_HGI_C2_ALL_eur_leave_23andme_20210107	8_125319693_T_TA	8.47713e-17	0.8491	3173	4.69618891441565e-06	0.99146828644365	3.53542797107263e-08	0.00746299842148831	0.00106398359166658	0.89256017789727
8_124836564_125836564	ENSG00000271975.1	RP11-383J24.6	Brain_Hypothalamus	COVID19_HGI_C2_ALL_eur_leave_ukbb_23andme_20210107	8_125005333_G_T	0.638594	0.004149	3167	0.712503477378315	0.278020775444538	0.00630162556199428	0.00245819533651725	0.00071592627863583	0.020925502522203
8_124836564_125836564	ENSG00000271975.1	RP11-383J24.6	Muscle_Skeletal	COVID19_HGI_A2_ALL_eur_leave_23andme_20210107	8_125319990_A_C	3.93478e-07	0.2513	3298	0.142285261425739	0.829087619964638	0.00381838381682659	0.022246929949132	0.0025618048436647	0.0792319840235655
8_124836564_125836564	ENSG00000271975.1	RP11-383J24.6	Brain_Frontal_Cortex_BA9	COVID19_HGI_B1_ALL_leave_UKBB_23andme_20210107	8_125302359_G_C	0.0799753	0.000242	2668	0.707743289504265	0.19402594149464	0.0712682763162138	0.0195305765906897	0.00743191609419159	0.108554450904568
8_124836564_125836564	ENSG00000271975.1	RP11-383J24.6	Brain_Cortex	COVID19_HGI_C2_ALL_eur_leave_23andme_20210107	8_125751663_C_T	0.751644	0.00281	3169	0.693128167350388	0.29879361142242	0.0052082504790329	0.00224454659904484	0.000625424149114048	0.0143357337056784
8_124836564_125836564	ENSG00000271975.1	RP11-383J24.6	Vagina	COVID19_HGI_C2_ALL_leave_23andme_20210107	8_124844966_G_A	0.444314	0.002198	3002	0.744957167269949	0.246860161429349	0.00570839459200812	0.00189103586478838	0.000583240843905366	0.0155447312739851
8_124836564_125836564	ENSG00000271975.1	RP11-383J24.6	Brain_Substantia_nigra	COVID19_HGI_A2_ALL_leave_23andme_20210107	8_125616633_T_C	0.685396	4.4e-05	2837	0.750998813245173	0.218760234294743	0.0217784870347615	0.00634178671805994	0.00212067870726233	0.49157481744849
8_124836564_125836564	ENSG00000271975.1	RP11-383J24.6	Colon_Transverse	COVID19_HGI_B1_ALL_leave_23andme_20210107	8_125287350_G_T	1.26642e-06	0.4952	2853	0.482221420320505	0.392300219484087	0.0635168464631255	0.051662380176002	0.0102991335562805	0.0434646825547507
8_124836564_125836564	ENSG00000271975.1	RP11-383J24.6	Artery_Aorta	COVID19_HGI_B1_ALL_eur_leave_23andme_20210107	8_125300889_G_A	3.98153e-06	0.1287	3048	0.200520962704015	0.669297582388298	0.0269638020412231	0.0899863741232407	0.0132312787432236	0.0587840673159836
8_124836564_125836564	ENSG00000271975.1	RP11-383J24.6	Brain_Anterior_cingulate_cortex_BA24	COVID19_HGI_B2_ALL_eur_leave_23andme_20210107	8_125381163_T_C	0.220484	0.0007663	3006	0.708759884181877	0.260522165516876	0.0209825066095022	0.00771061266706054	0.00202483102468419	0.0393788618335344
8_124836564_125836564	ENSG00000271975.1	RP11-383J24.6	Whole_Blood	COVID19_HGI_B1_ALL_leave_23andme_20210107	8_125287350_G_T	3.18201e-08	0.4952	2853	0.142612974680905	0.7327138269641	0.0187845791056649	0.0965016133095492	0.00938700593978147	0.54818368351784
8_124836564_125836564	ENSG00000271975.1	RP11-383J24.6	Brain_Substantia_nigra	COVID19_HGI_C2_ALL_eur_leave_23andme_20210107	8_125751663_C_T	0.439319	0.00281	3152	0.750127316722456	0.241922961337896	0.00558090415853728	0.00179932344500591	0.000569494336105116	0.0186098749645603
8_124836564_125836564	ENSG00000271975.1	RP11-383J24.6	Artery_Aorta	COVID19_HGI_A2_ALL_leave_UKBB_23andme_20210107	8_125319693_T_TA	2.95511e-08	0.6031	2849	0.14415706348092	0.802135259411397	0.00782409275755965	0.0435333636888733	0.00235022066125046	0.288435094013994
8_124836564_125836564	ENSG00000271975.1	RP11-383J24.6	Adipose_Visceral_Omentum	COVID19_HGI_B1_ALL_eur_leave_23andme_20210107	8_125331729_A_G	2.67681e-13	0.1036	3048	4.28186834497424e-06	0.862468945264855	5.7577745919207e-07	0.115953543330254	0.0215726537590862	0.293841188927947
8_124836564_125836564	ENSG00000271975.1	RP11-383J24.6	Artery_Tibial	COVID19_HGI_C2_ALL_eur_leave_ukbb_23andme_20210107	8_125319693_T_TA	8.43735e-12	0.6241	3173	0.000169440852075392	0.98963193637093	1.50476931936429e-06	0.00878730765107031	0.00140981035660447	0.403431095087071
8_124836564_125836564	ENSG00000271975.1	RP11-383J24.6	Brain_Cortex	COVID19_HGI_C2_ALL_leave_UKBB_23andme_20210107	8_125206848_G_A	9.48356e-06	0.005784	2916	0.705606423217441	0.285361736680483	0.00591922960205494	0.00239313861028421	0.000719471889737446	0.022127753066727
8_124836564_125836564	ENSG00000271975.1	RP11-383J24.6	Heart_Atrial_Appendage	COVID19_HGI_C2_ALL_eur_leave_23andme_20210107	8_125284001_T_C	1.5861e-12	0.5113	3173	3.80145307469968e-06	0.991607426261784	2.86184473749724e-08	0.00746418533187381	0.000924558334819126	0.0408138390007734
8_124836564_125836564	ENSG00000271975.1	RP11-383J24.6	Vagina	COVID19_HGI_B2_ALL_eur_leave_ukbb_23andme_20210107	8_125616633_T_C	0.605769	0.0001452	3004	0.735736608092341	0.238503416344882	0.0180880948390313	0.00586179975824716	0.00181008096549864	0.148659033445901
8_124836564_125836564	ENSG00000271975.1	RP11-383J24.6	Brain_Substantia_nigra	COVID19_HGI_B1_ALL_leave_UKBB_23andme_20210107	8_125302359_G_C	0.494559	0.000242	2663	0.708363621410492	0.194004229283682	0.0711528390953958	0.0194800993538067	0.00699921085662297	0.0942334165686481
8_124836564_125836564	ENSG00000271975.1	RP11-383J24.6	Breast_Mammary_Tissue	COVID19_HGI_A2_ALL_leave_UKBB_23andme_20210107	8_125616633_T_C	0.319536	2.668e-05	2849	0.184192031559361	0.762085253542441	0.00999698180113485	0.0413596426027085	0.00236609049435434	0.249576135756086
8_124836564_125836564	ENSG00000271975.1	RP11-383J24.6	Brain_Putamen_basal_ganglia	COVID19_HGI_A2_ALL_eur_leave_23andme_20210107	8_125616633_T_C	0.63055	0.0001024	3287	0.726380661458997	0.245568021527215	0.0194341134573221	0.0065680552681264	0.0020491482883404	0.220687506606064
8_124836564_125836564	ENSG00000271975.1	RP11-383J24.6	Esophagus_Muscularis	COVID19_HGI_C2_ALL_eur_leave_ukbb_23andme_20210107	8_125319693_T_TA	5.56964e-27	0.6241	3173	1.61053397059047e-14	0.989800634917571	1.43028205834339e-16	0.0087888050784806	0.00141056000393337	0.999973991016183
8_124836564_125836564	ENSG00000271975.1	RP11-383J24.6	Nerve_Tibial	COVID19_HGI_B1_ALL_leave_UKBB_23andme_20210107	8_125302440_C_T	2.39642e-12	0.2232	2672	1.83962177707577e-05	0.896124979752586	1.85438167794282e-06	0.0903179522042605	0.0135368174437045	0.264642329466999
8_124836564_125836564	ENSG00000271975.1	RP11-383J24.6	Artery_Aorta	COVID19_HGI_C2_ALL_leave_23andme_20210107	8_125319693_T_TA	2.95511e-08	0.6826	3009	0.150615487866429	0.840804119132418	0.0011588557565608	0.00646830638778708	0.000953230856805056	0.377276414366425
8_124836564_125836564	ENSG00000271975.1	RP11-383J24.6	Heart_Atrial_Appendage	COVID19_HGI_B1_ALL_eur_leave_23andme_20210107	8_125284385_A_G	2.46835e-12	0.1241	3048	3.61890566363598e-06	0.86763177259882	4.86629699978935e-07	0.116653644414698	0.0157104774511172	0.0411449571946573
8_124836564_125836564	ENSG00000271975.1	RP11-383J24.6	Brain_Spinal_cord_cervical_c-1	COVID19_HGI_B1_ALL_leave_UKBB_23andme_20210107	8_125302359_G_C	0.226812	0.000242	2666	0.656308687896905	0.245325511198285	0.0660396676929488	0.024677710059688	0.0076484231521732	0.0861150633314505
8_124836564_125836564	ENSG00000271975.1	RP11-383J24.6	Whole_Blood	COVID19_HGI_C2_ALL_leave_UKBB_23andme_20210107	8_125287350_G_T	3.18201e-08	0.7761	2918	0.155598400219741	0.835021145366316	0.00130652995078693	0.00701044907500296	0.00106347538815261	0.589160297563556
8_124836564_125836564	ENSG00000271975.1	RP11-383J24.6	Adrenal_Gland	COVID19_HGI_C2_ALL_leave_23andme_20210107	8_124844966_G_A	0.383331	0.002198	3009	0.76229845535331	0.229499717515817	0.00586522651632623	0.00176523022504896	0.000571370389498023	0.0162065287973954
8_124836564_125836564	ENSG00000271975.1	RP11-383J24.6	Brain_Frontal_Cortex_BA9	COVID19_HGI_B2_ALL_eur_leave_23andme_20210107	8_125381163_T_C	0.161025	0.0007663	3004	0.740578208007419	0.228484218460591	0.0219177434280011	0.00675983268018902	0.00225999742379985	0.0377849694043812
8_124836564_125836564	ENSG00000271975.1	RP11-383J24.6	Uterus	COVID19_HGI_A2_ALL_eur_leave_ukbb_23andme_20210107	8_125616633_T_C	0.9231	5.595e-05	3279	0.687465179106969	0.259666291481146	0.0358035974300949	0.0135200307632734	0.00354490121851619	0.296651170576781
8_124836564_125836564	ENSG00000271975.1	RP11-383J24.6	Spleen	COVID19_HGI_C2_ALL_leave_23andme_20210107	8_125319693_T_TA	1.82588e-07	0.6826	3009	0.466051076814952	0.525580711274025	0.00358585946816661	0.00404314925360325	0.000739203189253184	0.0732418501033083
8_124836564_125836564	ENSG00000271975.1	RP11-383J24.6	Colon_Transverse	COVID19_HGI_B2_ALL_eur_leave_ukbb_23andme_20210107	8_125616633_T_C	0.248704	0.0001452	3010	0.533121936619435	0.441040298456366	0.0131260265585934	0.0108570244153862	0.00185471395021939	0.112079406336415
8_124836564_125836564	ENSG00000271975.1	RP11-383J24.6	Brain_Cerebellum	COVID19_HGI_C2_ALL_eur_leave_23andme_20210107	8_125290006_G_A	1.997e-05	0.8236	3172	0.66017892698729	0.331752980577164	0.00496687896880276	0.00249534914834148	0.000605864318401482	0.0175432388322991
8_124836564_125836564	ENSG00000271975.1	RP11-383J24.6	Brain_Hypothalamus	COVID19_HGI_B2_ALL_leave_UKBB_23andme_20210107	8_125336564_T_C	0.990765	8.758e-08	2625	0.0820814288739176	0.0271446126763352	0.625125557918064	0.206672209859086	0.0589761906725982	0.82915928762875
8_124836564_125836564	ENSG00000271975.1	RP11-383J24.6	Cells_Transformed_fibroblasts	COVID19_HGI_B1_ALL_eur_leave_23andme_20210107	8_125194046_G_C	4.76092e-53	0.3061	3048	3.41127894987683e-34	0.87093015783331	4.5871039651671e-35	0.117100915686049	0.0119689264806434	0.607793497819524
8_124836564_125836564	ENSG00000271975.1	RP11-383J24.6	Brain_Cerebellum	COVID19_HGI_C2_ALL_leave_23andme_20210107	8_125290006_G_A	1.997e-05	0.9115	3009	0.668562761122622	0.323217583324575	0.00514401151783425	0.00248629006569259	0.000589353969276498	0.0172765175194098
8_124836564_125836564	ENSG00000271975.1	RP11-383J24.6	Artery_Tibial	COVID19_HGI_A2_ALL_leave_23andme_20210107	8_125319693_T_TA	8.43735e-12	0.7128	2845	0.000166133773054499	0.970311039676008	4.82582000661401e-06	0.0281840635398821	0.00133393719104752	0.443283720071211
8_124836564_125836564	ENSG00000271975.1	RP11-383J24.6	Liver	COVID19_HGI_B2_ALL_eur_leave_23andme_20210107	8_125284359_G_A	1.41975e-05	0.002042	3008	0.433135872257678	0.523393551871061	0.0128265315521307	0.0154841888183076	0.015159855500823	0.0860428988465818
8_124836564_125836564	ENSG00000271975.1	RP11-383J24.6	Esophagus_Mucosa	COVID19_HGI_C2_ALL_eur_leave_ukbb_23andme_20210107	8_125319693_T_TA	6.94841e-19	0.6241	3173	3.72233720427444e-09	0.989800241882664	3.30573102809244e-11	0.00878880119485541	0.00141095316708683	0.997898871470428
8_124836564_125836564	ENSG00000271975.1	RP11-383J24.6	Stomach	COVID19_HGI_B2_ALL_leave_UKBB_23andme_20210107	8_125336564_T_C	0.0533034	8.758e-08	2625	0.0524128616846203	0.0573586529719745	0.399172137378471	0.436784614143907	0.0542717338210279	0.817414326388204
8_124836564_125836564	ENSG00000271975.1	RP11-383J24.6	Ovary	COVID19_HGI_C2_ALL_leave_UKBB_23andme_20210107	8_125211239_G_A	0.231958	0.002996	2917	0.657536682508467	0.333375843691203	0.00551753848717223	0.00279665855813891	0.000773276755018663	0.018759086594049
8_124836564_125836564	ENSG00000271975.1	RP11-383J24.6	Brain_Substantia_nigra	COVID19_HGI_A2_ALL_eur_leave_23andme_20210107	8_125616633_T_C	0.685396	0.0001024	3268	0.728598229294981	0.243657548765017	0.0193725515240512	0.0064766664691463	0.00189500394680498	0.240767388463496
8_124836564_125836564	ENSG00000271975.1	RP11-383J24.6	Cells_Transformed_fibroblasts	COVID19_HGI_B1_ALL_eur_leave_ukbb_23andme_20210107	8_125194046_G_C	4.76092e-53	0.02597	3050	3.11736458091464e-34	0.795891179341397	4.58209950112391e-35	0.116897905234808	0.0872109154237882	0.647057013296972
8_124836564_125836564	ENSG00000271975.1	RP11-383J24.6	Brain_Cerebellum	COVID19_HGI_B1_ALL_eur_leave_ukbb_23andme_20210107	8_124994322_C_T	0.431874	0.0002313	3048	0.583816082453119	0.279724637548746	0.0857719981916744	0.0410864597818291	0.00960082202463222	0.0602962721762382
8_124836564_125836564	ENSG00000271975.1	RP11-383J24.6	Brain_Amygdala	COVID19_HGI_B1_ALL_eur_leave_23andme_20210107	8_125231096_C_A	0.652727	0.0002418	3036	0.663042764662807	0.210701733977359	0.0888874242569035	0.0282375156850505	0.00913056141788016	0.0462341279962233
8_124836564_125836564	ENSG00000271975.1	RP11-383J24.6	Brain_Putamen_basal_ganglia	COVID19_HGI_C2_ALL_eur_leave_ukbb_23andme_20210107	8_125005333_G_T	0.467153	0.004149	3163	0.747348811751738	0.243189820236231	0.00659534454094524	0.00214542672842535	0.000720596742660613	0.0219155961682189
8_124836564_125836564	ENSG00000271975.1	RP11-383J24.6	Adipose_Subcutaneous	COVID19_HGI_B2_ALL_eur_leave_23andme_20210107	8_125287350_G_T	4.45072e-14	0.6502	3009	1.10978646669955e-05	0.969673435317426	3.28707752363679e-07	0.0287191701446249	0.0015959679655299	0.476276600573565
8_124836564_125836564	ENSG00000271975.1	RP11-383J24.6	Esophagus_Gastroesophageal_Junction	COVID19_HGI_B1_ALL_eur_leave_ukbb_23andme_20210107	8_124994322_C_T	0.817126	0.0002313	3050	0.470134046176593	0.393001990472403	0.0691032736958563	0.057755911839995	0.010004777815153	0.0431886925080397
8_124836564_125836564	ENSG00000271975.1	RP11-383J24.6	Skin_Sun_Exposed_Lower_leg	COVID19_HGI_C2_ALL_leave_23andme_20210107	8_125319693_T_TA	1.32484e-14	0.6826	3009	7.6315847066358e-07	0.991331869077985	5.87184358942512e-09	0.00762639934533223	0.00104096254636819	0.364643100557224
8_124836564_125836564	ENSG00000271975.1	RP11-383J24.6	Brain_Putamen_basal_ganglia	COVID19_HGI_A2_ALL_eur_leave_ukbb_23andme_20210107	8_125616633_T_C	0.63055	5.595e-05	3288	0.70746525805584	0.239241082408601	0.036923561482965	0.0124824255633585	0.00388767248923555	0.279134921473452
8_124836564_125836564	ENSG00000271975.1	RP11-383J24.6	Testis	COVID19_HGI_B1_ALL_leave_UKBB_23andme_20210107	8_125294929_A_G	2.10697e-10	0.5451	2672	0.000594240337879709	0.898538031239058	5.99008126882647e-05	0.090564486901566	0.0102433407088083	0.0871066242352325
8_124836564_125836564	ENSG00000271975.1	RP11-383J24.6	Brain_Amygdala	COVID19_HGI_B1_ALL_eur_leave_ukbb_23andme_20210107	8_124994322_C_T	0.689222	0.0002313	3038	0.655755705195903	0.208527007460633	0.0960118756554115	0.0305221089948312	0.00918330269322193	0.0689719958580013
8_124836564_125836564	ENSG00000271975.1	RP11-383J24.6	Whole_Blood	COVID19_HGI_B2_ALL_leave_23andme_20210107	8_125336564_T_C	0.838898	2.639e-08	2861	0.00689338435868871	0.0362455825572008	0.150754267266965	0.792656151972263	0.0134506138448834	0.790919453079812
8_124836564_125836564	ENSG00000271975.1	RP11-383J24.6	Cells_EBV-transformed_lymphocytes	COVID19_HGI_A2_ALL_leave_23andme_20210107	8_125616633_T_C	0.142264	4.4e-05	2841	0.690846602092196	0.278808117501178	0.0200556071472837	0.00809173500886576	0.00219793825047624	0.485810773470942
8_124836564_125836564	ENSG00000271975.1	RP11-383J24.6	Cells_EBV-transformed_lymphocytes	COVID19_HGI_C2_ALL_eur_leave_ukbb_23andme_20210107	8_125319693_T_TA	2.23022e-06	0.6241	3158	0.690222826784335	0.30029227406975	0.00608564641259695	0.00264690363895391	0.000752349094364555	0.0292359789397884
8_124836564_125836564	ENSG00000271975.1	RP11-383J24.6	Ovary	COVID19_HGI_B2_ALL_leave_23andme_20210107	8_125336564_T_C	0.34119	2.639e-08	2861	0.0275664371222587	0.0135501805860973	0.60286178940376	0.296274744208299	0.0597468486795845	0.813593007004392
8_124836564_125836564	ENSG00000271975.1	RP11-383J24.6	Brain_Cerebellum	COVID19_HGI_B1_ALL_leave_23andme_20210107	8_125302359_G_C	0.364165	0.0003091	2853	0.598771543354265	0.276397641195963	0.0788685002015127	0.0363967527776512	0.00956556247060807	0.0444572416197475
8_124836564_125836564	ENSG00000271975.1	RP11-383J24.6	Small_Intestine_Terminal_Ileum	COVID19_HGI_B1_ALL_eur_leave_ukbb_23andme_20210107	8_124994322_C_T	0.371027	0.0002313	2949	0.58338086027391	0.290732898708866	0.0778340946140463	0.0387800222913702	0.00927212411180773	0.064354620530501
8_124836564_125836564	ENSG00000271975.1	RP11-383J24.6	Liver	COVID19_HGI_B2_ALL_eur_leave_ukbb_23andme_20210107	8_125616633_T_C	0.441883	0.0001452	3009	0.441072350051226	0.533015704899053	0.0108572835432902	0.013118593115639	0.00193606839079114	0.0833320071482739
8_124836564_125836564	ENSG00000271975.1	RP11-383J24.6	Testis	COVID19_HGI_A2_ALL_eur_leave_ukbb_23andme_20210107	8_125294929_A_G	2.10697e-10	0.9172	3298	0.000572967362752091	0.94817524587977	2.99619891558873e-05	0.0495809676504147	0.00164085711790689	0.0817000255766196
8_124836564_125836564	ENSG00000271975.1	RP11-383J24.6	Pituitary	COVID19_HGI_B1_ALL_eur_leave_23andme_20210107	8_125358276_G_A	8.11974e-06	0.1396	3046	0.440149706359476	0.430104554285487	0.0591739816636007	0.0578107445828133	0.012761013108623	0.0283641174393384
8_124836564_125836564	ENSG00000271975.1	RP11-383J24.6	Nerve_Tibial	COVID19_HGI_B2_ALL_eur_leave_23andme_20210107	8_125285013_G_A	9.99538e-11	0.0003097	3009	1.804587915644e-05	0.907390349316323	5.3450105537698e-07	0.0268102219855689	0.0657808483178961	0.145666745490796
8_124836564_125836564	ENSG00000271975.1	RP11-383J24.6	Adipose_Subcutaneous	COVID19_HGI_A2_ALL_leave_23andme_20210107	8_125319693_T_TA	8.86395e-18	0.7128	2845	1.6105098949138e-08	0.97034863632596	4.67817634477926e-10	0.0281850232530563	0.00146632384806759	0.99846189146753
8_124836564_125836564	ENSG00000271975.1	RP11-383J24.6	Heart_Left_Ventricle	COVID19_HGI_B2_ALL_leave_UKBB_23andme_20210107	8_125336564_T_C	0.752904	8.758e-08	2625	0.00670574551737094	0.108808711073177	0.0510704183067055	0.828673647155455	0.00474147794729154	0.787119685240653
8_124836564_125836564	ENSG00000271975.1	RP11-383J24.6	Skin_Not_Sun_Exposed_Suprapubic	COVID19_HGI_B1_ALL_eur_leave_23andme_20210107	8_125344022_A_G	9.74834e-14	0.1181	3048	6.11461075445003e-07	0.864148241461068	8.22224029442202e-08	0.116181259028837	0.019669805826617	0.142488487773857
8_124836564_125836564	ENSG00000271975.1	RP11-383J24.6	Brain_Amygdala	COVID19_HGI_A2_ALL_eur_leave_ukbb_23andme_20210107	8_125616633_T_C	0.0617644	5.595e-05	3280	0.704805591997154	0.241917466958122	0.0366781896498946	0.012585408241271	0.00401334315355816	0.317562924456041
8_124836564_125836564	ENSG00000271975.1	RP11-383J24.6	Whole_Blood	COVID19_HGI_A2_ALL_eur_leave_23andme_20210107	8_125319693_T_TA	1.81844e-10	0.9733	3298	0.00438204435521061	0.968133249093754	0.000117597051745837	0.0259795488612324	0.00138756063805652	0.966575991332009
8_124836564_125836564	ENSG00000271975.1	RP11-383J24.6	Adipose_Subcutaneous	COVID19_HGI_C2_ALL_eur_leave_ukbb_23andme_20210107	8_125319693_T_TA	8.86395e-18	0.6241	3173	1.64279504470071e-08	0.989800768914028	1.45893245400431e-10	0.00878880642038777	0.00141040809174004	0.998594780909879
8_124836564_125836564	ENSG00000271975.1	RP11-383J24.6	Muscle_Skeletal	COVID19_HGI_B2_ALL_eur_leave_23andme_20210107	8_125336564_T_C	5.96861e-05	0.001677	3009	0.150568392640925	0.818303167192679	0.00445968656197442	0.0242348949348529	0.00243385866956876	0.0643274120193094
8_124836564_125836564	ENSG00000271975.1	RP11-383J24.6	Brain_Substantia_nigra	COVID19_HGI_B2_ALL_leave_UKBB_23andme_20210107	8_125336564_T_C	0.720957	8.758e-08	2622	0.085561836405554	0.0230877357513965	0.651629267880662	0.175769632424479	0.0639515275379091	0.827251324876544
8_124836564_125836564	ENSG00000271975.1	RP11-383J24.6	Vagina	COVID19_HGI_C2_ALL_leave_UKBB_23andme_20210107	8_125211239_G_A	0.513612	0.002996	2913	0.750163577788507	0.240882525593562	0.00628614382024225	0.00201787280559104	0.00064987999209817	0.0246139832241945
8_124836564_125836564	ENSG00000271975.1	RP11-383J24.6	Liver	COVID19_HGI_B2_ALL_leave_23andme_20210107	8_125336564_T_C	0.286385	2.639e-08	2861	0.0189541158409607	0.0229388183309142	0.414515381214104	0.501616509178223	0.0419751754357977	0.812739993620317
8_124836564_125836564	ENSG00000271975.1	RP11-383J24.6	Brain_Amygdala	COVID19_HGI_B2_ALL_eur_leave_23andme_20210107	8_125381163_T_C	0.635355	0.0007663	3001	0.736861017428885	0.232025434490658	0.0217984908720654	0.00686153330155952	0.00245352390683235	0.0314969683144355
8_124836564_125836564	ENSG00000271975.1	RP11-383J24.6	Colon_Sigmoid	COVID19_HGI_C2_ALL_leave_23andme_20210107	8_125319693_T_TA	2.2573e-14	0.6826	3009	9.88929297187336e-05	0.991160473716679	7.60895459764077e-07	0.00762500670323496	0.00111486575490654	0.930342954525522
8_124836564_125836564	ENSG00000271975.1	RP11-383J24.6	Minor_Salivary_Gland	COVID19_HGI_A2_ALL_leave_UKBB_23andme_20210107	8_125616633_T_C	0.0833782	2.668e-05	2845	0.701500260595326	0.243289020282519	0.0380518500826483	0.0131928891698182	0.00396597986968853	0.602459308398265
8_124836564_125836564	ENSG00000271975.1	RP11-383J24.6	Whole_Blood	COVID19_HGI_C2_ALL_eur_leave_23andme_20210107	8_125319693_T_TA	1.81844e-10	0.8491	3173	0.00446765443343254	0.986988193664382	3.3633805489721e-05	0.0074292536956944	0.00108126440100123	0.974350530947462
8_124836564_125836564	ENSG00000271975.1	RP11-383J24.6	Artery_Aorta	COVID19_HGI_C2_ALL_leave_UKBB_23andme_20210107	8_125287350_G_T	4.41921e-07	0.7761	2918	0.222481351822599	0.768116823322037	0.00186813327924505	0.00644864473158686	0.00108504684453183	0.0620890099147019
8_124836564_125836564	ENSG00000271975.1	RP11-383J24.6	Brain_Cerebellar_Hemisphere	COVID19_HGI_B1_ALL_eur_leave_23andme_20210107	8_125231096_C_A	0.117616	0.0002418	3043	0.648800922566111	0.224012910168006	0.0871158806403527	0.0300686885907967	0.010001598034733	0.0623664600357589
8_124836564_125836564	ENSG00000271975.1	RP11-383J24.6	Testis	COVID19_HGI_B1_ALL_eur_leave_23andme_20210107	8_125294929_A_G	2.10697e-10	0.08448	3047	0.000567484261943215	0.862222705857607	7.62593457331015e-05	0.115845430720585	0.0212881198141321	0.130919120676609
8_124836564_125836564	ENSG00000271975.1	RP11-383J24.6	Adipose_Subcutaneous	COVID19_HGI_A2_ALL_leave_UKBB_23andme_20210107	8_125319693_T_TA	8.86395e-18	0.6031	2849	1.57097625962804e-08	0.946529217897863	8.5264389260265e-10	0.0513705638895095	0.00210020165021977	0.998605649949469
8_124836564_125836564	ENSG00000271975.1	RP11-383J24.6	Brain_Anterior_cingulate_cortex_BA24	COVID19_HGI_B1_ALL_leave_UKBB_23andme_20210107	8_125302359_G_C	0.442185	0.000242	2669	0.678573636440607	0.223397127860821	0.0683075945184786	0.0224806949343066	0.00724094624578713	0.0866484723410231
8_124836564_125836564	ENSG00000271975.1	RP11-383J24.6	Liver	COVID19_HGI_B1_ALL_leave_UKBB_23andme_20210107	8_125284359_G_A	1.41975e-05	0.06892	2672	0.419580618712553	0.480366605772635	0.0422947054365308	0.0484127294325899	0.00934534064569097	0.0547403019102686
8_124836564_125836564	ENSG00000271975.1	RP11-383J24.6	Testis	COVID19_HGI_A2_ALL_eur_leave_23andme_20210107	8_125294929_A_G	2.10697e-10	0.8255	3297	0.000587374964689767	0.972017613894063	1.57070959147098e-05	0.025991503981228	0.00138780006410397	0.0727892445471043
8_124836564_125836564	ENSG00000271975.1	RP11-383J24.6	Brain_Cortex	COVID19_HGI_B2_ALL_leave_23andme_20210107	8_125336564_T_C	0.213406	2.639e-08	2859	0.0292745900772994	0.0116255766296285	0.640217808108999	0.25417971813303	0.0647023070510425	0.83059264694733
8_124836564_125836564	ENSG00000271975.1	RP11-383J24.6	Whole_Blood	COVID19_HGI_C2_ALL_eur_leave_ukbb_23andme_20210107	8_125319693_T_TA	1.81844e-10	0.6241	3173	0.00446022615299951	0.985347147966719	3.96103501030176e-05	0.00874926138370175	0.00140375414647605	0.975895595891436
8_124836564_125836564	ENSG00000271975.1	RP11-383J24.6	Nerve_Tibial	COVID19_HGI_B2_ALL_eur_leave_ukbb_23andme_20210107	8_125284359_G_A	6.22886e-11	0.03884	3010	1.93609638872489e-05	0.973515984978379	4.7668743063823e-07	0.0239664966455453	0.00249768072475864	0.121714489248785
8_124836564_125836564	ENSG00000271975.1	RP11-383J24.6	Brain_Substantia_nigra	COVID19_HGI_B2_ALL_eur_leave_ukbb_23andme_20210107	8_125616633_T_C	0.685396	0.0001452	2996	0.745681469830576	0.228862018939818	0.0180884707325875	0.00554983366985734	0.00181820682716123	0.149140252711189
8_124836564_125836564	ENSG00000271975.1	RP11-383J24.6	Colon_Sigmoid	COVID19_HGI_C2_ALL_leave_UKBB_23andme_20210107	8_125287350_G_T	3.59093e-12	0.7761	2918	0.00138403084421395	0.989057101147033	1.16214417900488e-05	0.00830367938744059	0.00124356717952278	0.310585135757118
8_124836564_125836564	ENSG00000271975.1	RP11-383J24.6	Brain_Cerebellum	COVID19_HGI_A2_ALL_leave_23andme_20210107	8_125616633_T_C	0.949999	4.4e-05	2845	0.660284836651071	0.30957033957792	0.0191798194683107	0.00899036153742456	0.00197464276527354	0.436616841892429
8_124836564_125836564	ENSG00000271975.1	RP11-383J24.6	Brain_Hypothalamus	COVID19_HGI_B2_ALL_eur_leave_23andme_20210107	8_125381163_T_C	0.990765	0.0007663	3005	0.706789780946045	0.262328761819888	0.0209217752153055	0.00776303076892997	0.00219665124983157	0.0333442201170012
8_124836564_125836564	ENSG00000271975.1	RP11-383J24.6	Pancreas	COVID19_HGI_C2_ALL_leave_23andme_20210107	8_125319693_T_TA	8.47713e-17	0.6826	3009	4.69530789535553e-06	0.99128220283274	3.61263284436164e-08	0.00762597107447042	0.00108709465856625	0.899488389251586
8_124836564_125836564	ENSG00000271975.1	RP11-383J24.6	Skin_Sun_Exposed_Lower_leg	COVID19_HGI_B2_ALL_leave_23andme_20210107	8_125358276_G_A	1.43051e-13	0.6322	2861	5.30929884797472e-08	0.043724618141309	1.16111247520808e-06	0.95623167569338	4.24919598477365e-05	0.354128579438963
8_124836564_125836564	ENSG00000271975.1	RP11-383J24.6	Brain_Substantia_nigra	COVID19_HGI_C2_ALL_eur_leave_ukbb_23andme_20210107	8_125005333_G_T	0.968279	0.004149	3152	0.749127330578174	0.241600456605794	0.00650406222100386	0.00209694870629729	0.000671201888730763	0.0235725539271005
8_124836564_125836564	ENSG00000271975.1	RP11-383J24.6	Prostate	COVID19_HGI_C2_ALL_leave_23andme_20210107	8_125324785_TATTTTA_T	9.70982e-06	0.4713	3005	0.610146513177509	0.381568000945434	0.00468364714046126	0.00292834410675351	0.000673494629842116	0.0218966898456872
8_124836564_125836564	ENSG00000271975.1	RP11-383J24.6	Spleen	COVID19_HGI_B1_ALL_leave_23andme_20210107	8_125302359_G_C	0.151376	0.0003091	2853	0.451073150829136	0.424656468457779	0.0594140841893957	0.0559256225623476	0.00893067396134175	0.0412512643263166
8_124836564_125836564	ENSG00000271975.1	RP11-383J24.6	Brain_Anterior_cingulate_cortex_BA24	COVID19_HGI_A2_ALL_leave_23andme_20210107	8_125616633_T_C	0.826189	4.4e-05	2843	0.715964308329375	0.253799294337773	0.0207884906816688	0.00736714729289775	0.00208075935828554	0.464978107045075
8_124836564_125836564	ENSG00000271975.1	RP11-383J24.6	Adrenal_Gland	COVID19_HGI_B2_ALL_eur_leave_ukbb_23andme_20210107	8_125616633_T_C	0.0764817	0.0001452	3009	0.74926617388795	0.224814222467033	0.0184376821609376	0.00553019869793383	0.0019517227861454	0.17788106106911
8_124836564_125836564	ENSG00000271975.1	RP11-383J24.6	Skin_Sun_Exposed_Lower_leg	COVID19_HGI_B2_ALL_leave_UKBB_23andme_20210107	8_125358276_G_A	1.43051e-13	0.6354	2625	1.88506579441386e-07	0.116048542736844	1.43565094152458e-06	0.883816230454336	0.0001336026512983	0.467120537660352
8_124836564_125836564	ENSG00000271975.1	RP11-383J24.6	Heart_Left_Ventricle	COVID19_HGI_B2_ALL_eur_leave_23andme_20210107	8_125268800_C_T	1.98918e-06	0.0006781	3009	0.0540284946134044	0.890887022326665	0.00160027046290999	0.0263600664987711	0.0271241460982498	0.124589581457512
8_124836564_125836564	ENSG00000271975.1	RP11-383J24.6	Brain_Frontal_Cortex_BA9	COVID19_HGI_A2_ALL_eur_leave_ukbb_23andme_20210107	8_125616633_T_C	0.299586	5.595e-05	3288	0.706720541612983	0.240208618131055	0.0368911133833468	0.0125353478326547	0.00364437903996019	0.314159327179404
8_124836564_125836564	ENSG00000271975.1	RP11-383J24.6	Adipose_Subcutaneous	COVID19_HGI_B1_ALL_eur_leave_23andme_20210107	8_125287350_G_T	4.45072e-14	0.8011	3048	1.00092170695138e-05	0.871441892485206	1.34592684979464e-06	0.117170320496661	0.0113764318742143	0.441925937397951
8_124836564_125836564	ENSG00000271975.1	RP11-383J24.6	Spleen	COVID19_HGI_B1_ALL_eur_leave_23andme_20210107	8_125310965_T_C	6.21735e-06	0.1199	3045	0.44635779434199	0.425535980638256	0.0599476920922798	0.0571402183499341	0.0110183145775406	0.0382568710795184
8_124836564_125836564	ENSG00000271975.1	RP11-383J24.6	Brain_Cortex	COVID19_HGI_B1_ALL_eur_leave_ukbb_23andme_20210107	8_124994322_C_T	0.746227	0.0002313	3044	0.610947041979829	0.251366992073247	0.0897201566269452	0.0369032431755969	0.0110625661443816	0.0524261551866191
8_124836564_125836564	ENSG00000271975.1	RP11-383J24.6	Heart_Atrial_Appendage	COVID19_HGI_B2_ALL_eur_leave_ukbb_23andme_20210107	8_125300889_G_A	1.37154e-12	0.3162	3010	3.80903324991946e-06	0.974859672609309	9.37824316854145e-08	0.0240009418557449	0.00113548271926397	0.0388359077619161
8_124836564_125836564	ENSG00000271975.1	RP11-383J24.6	Colon_Transverse	COVID19_HGI_C2_ALL_leave_23andme_20210107	8_125319693_T_TA	1.23841e-09	0.6826	3009	0.0864124661118389	0.904905818843137	0.000664869099525323	0.00696141125559975	0.00105543468989865	0.879247010281447
8_124836564_125836564	ENSG00000271975.1	RP11-383J24.6	Stomach	COVID19_HGI_C2_ALL_eur_leave_ukbb_23andme_20210107	8_125344267_A_C	2.16184e-06	0.2392	3173	0.440759717330252	0.549026211311862	0.00391429629706498	0.00487436332628073	0.00142541173454013	0.0238318326608714
8_124836564_125836564	ENSG00000271975.1	RP11-383J24.6	Brain_Cerebellar_Hemisphere	COVID19_HGI_A2_ALL_leave_UKBB_23andme_20210107	8_125616633_T_C	0.390004	2.668e-05	2848	0.711663166750946	0.233162367065133	0.0386222192950596	0.0126499042513691	0.0039023426374926	0.580145083421937
8_124836564_125836564	ENSG00000271975.1	RP11-383J24.6	Adipose_Subcutaneous	COVID19_HGI_B1_ALL_leave_23andme_20210107	8_125287350_G_T	4.45072e-14	0.4952	2853	1.00247744164134e-05	0.87589987773077	1.32043503378923e-06	0.115362336947986	0.00872644011179395	0.636298692735192
8_124836564_125836564	ENSG00000271975.1	RP11-383J24.6	Muscle_Skeletal	COVID19_HGI_B2_ALL_eur_leave_ukbb_23andme_20210107	8_125342697_C_T	2.86717e-07	0.9043	3010	0.15132460995084	0.822421082638902	0.00372577212218789	0.0202465959093138	0.00228193937875625	0.0564963967783214
8_124836564_125836564	ENSG00000271975.1	RP11-383J24.6	Brain_Caudate_basal_ganglia	COVID19_HGI_A2_ALL_leave_UKBB_23andme_20210107	8_125616633_T_C	0.182606	2.668e-05	2849	0.686446607832257	0.258298715512972	0.0372567379156042	0.0140151228771413	0.00398281586202586	0.588842797362624
8_124836564_125836564	ENSG00000271975.1	RP11-383J24.6	Artery_Aorta	COVID19_HGI_B2_ALL_leave_UKBB_23andme_20210107	8_125336564_T_C	0.257393	8.758e-08	2625	0.0263670627873793	0.0873380897249538	0.200809428658213	0.6651395181006	0.0203459007288541	0.832114179921739
8_124836564_125836564	ENSG00000271975.1	RP11-383J24.6	Thyroid	COVID19_HGI_B1_ALL_eur_leave_23andme_20210107	8_125287350_G_T	1.38691e-22	0.8011	3048	5.61545327759015e-12	0.874502298586732	7.55102950369223e-13	0.117585313505857	0.00791238790103921	0.996078836178101
8_124836564_125836564	ENSG00000271975.1	RP11-383J24.6	Lung	COVID19_HGI_B1_ALL_leave_23andme_20210107	8_125408304_C_G	5.14072e-17	0.6578	2853	9.35595922970086e-08	0.876455736528182	1.23234058228521e-08	0.11543617155631	0.00810798603250836	0.974600311897781
8_124836564_125836564	ENSG00000271975.1	RP11-383J24.6	Brain_Spinal_cord_cervical_c-1	COVID19_HGI_A2_ALL_eur_leave_23andme_20210107	8_125616633_T_C	0.779383	0.0001024	3286	0.669078255295093	0.303055265331316	0.0178667906948264	0.00809075429564762	0.00190893438311681	0.220652844473452
8_124836564_125836564	ENSG00000271975.1	RP11-383J24.6	Adipose_Visceral_Omentum	COVID19_HGI_A2_ALL_leave_23andme_20210107	8_125319693_T_TA	6.69486e-17	0.7128	2845	3.43549120316559e-07	0.970362631721086	9.97934488332139e-09	0.0281854445420834	0.00145157020836607	0.932755225333641
8_124836564_125836564	ENSG00000271975.1	RP11-383J24.6	Ovary	COVID19_HGI_A2_ALL_leave_23andme_20210107	8_125616633_T_C	0.766571	4.4e-05	2845	0.644165581766761	0.325580251022981	0.0187115906351108	0.00945530155241148	0.00208727502273624	0.418654977253157
8_124836564_125836564	ENSG00000271975.1	RP11-383J24.6	Heart_Atrial_Appendage	COVID19_HGI_B1_ALL_leave_23andme_20210107	8_125271780_T_C	1.82385e-12	0.2475	2853	3.42273493092003e-06	0.874828387707592	4.50832998971157e-07	0.115219981985235	0.00994775673924338	0.0417724836831322
8_124836564_125836564	ENSG00000271975.1	RP11-383J24.6	Thyroid	COVID19_HGI_A2_ALL_eur_leave_23andme_20210107	8_125319693_T_TA	8.69619e-23	0.9733	3298	1.49214029142767e-12	0.972513422037721	4.00432503277648e-14	0.0260970937680139	0.00138948419273166	0.756408517762987
8_124836564_125836564	ENSG00000271975.1	RP11-383J24.6	Adipose_Visceral_Omentum	COVID19_HGI_C2_ALL_leave_23andme_20210107	8_125319693_T_TA	6.69486e-17	0.6826	3009	3.50951562616156e-07	0.991271010617069	2.70026837460713e-09	0.00762586928827827	0.00110276644282072	0.935266190241974
8_124836564_125836564	ENSG00000271975.1	RP11-383J24.6	Prostate	COVID19_HGI_B1_ALL_eur_leave_ukbb_23andme_20210107	8_124994322_C_T	0.439602	0.0002313	3043	0.546968689416494	0.31686495557031	0.0802426180788318	0.0464759802108606	0.00944775672350358	0.0583662815158126
8_124836564_125836564	ENSG00000271975.1	RP11-383J24.6	Uterus	COVID19_HGI_B2_ALL_eur_leave_23andme_20210107	8_125381163_T_C	0.0583003	0.0007663	2991	0.725963542522306	0.243171768384986	0.0214511337269147	0.00718313057021111	0.00223042479558253	0.0409521564658144
