## Supplementary material for "Insights into genetic factors contributing to variability in SARS-CoV-2 susceptibility and COVID-19 disease severity": Table S3: table_s3.csv (part 101 of 103)

Locus	Gene ID	Gene name	Tissue	GWAS study	SNP id (chromosome, position, reference, alternative)	p-value (eQTL)	p-value (GWAS)	Tested SNPs (N)	PP-H0	PP-H1	PP-H2	PP-H3	PP-H4	PP (lead SNP)
8_124836564_125836564	ENSG00000271975.1	RP11-383J24.6	Brain_Frontal_Cortex_BA9	COVID19_HGI_A2_ALL_leave_UKBB_23andme_20210107	8_125616633_T_C	0.299586	2.668e-05	2849	0.729038688979741	0.215771524418971	0.039568413705806	0.011707037460677	0.00391433543480556	0.605445831647652
8_124836564_125836564	ENSG00000271975.1	RP11-383J24.6	Thyroid	COVID19_HGI_B1_ALL_eur_leave_ukbb_23andme_20210107	8_125287350_G_T	1.38691e-22	0.499	3050	5.53359735632757e-12	0.861754762856584	8.1336311578961e-13	0.126654571295161	0.0115906658419075	0.998567752242685
8_124836564_125836564	ENSG00000271975.1	RP11-383J24.6	Artery_Aorta	COVID19_HGI_C2_ALL_eur_leave_23andme_20210107	8_125319693_T_TA	2.95511e-08	0.8491	3173	0.150262676946337	0.841349856840933	0.00113122125358628	0.00633300384645104	0.000923241112693031	0.377356758039957
8_124836564_125836564	ENSG00000271975.1	RP11-383J24.6	Colon_Transverse	COVID19_HGI_B1_ALL_eur_leave_ukbb_23andme_20210107	8_125287350_G_T	1.26642e-06	0.499	3050	0.471613149300596	0.391504065746928	0.0693206816220289	0.0575357157861425	0.0100263875443041	0.0590100447797148
8_124836564_125836564	ENSG00000271975.1	RP11-383J24.6	Esophagus_Mucosa	COVID19_HGI_B1_ALL_leave_UKBB_23andme_20210107	8_125344856_G_C	1.6488e-13	0.5656	2672	2.05223757402093e-06	0.899547441010101	2.0687033625464e-07	0.0906666975002215	0.00978360238176747	0.345211316643993
8_124836564_125836564	ENSG00000271975.1	RP11-383J24.6	Liver	COVID19_HGI_B1_ALL_eur_leave_ukbb_23andme_20210107	8_125284359_G_A	1.41975e-05	0.03175	3049	0.394528909536712	0.467063680622891	0.0579821490982074	0.0686304651595501	0.01179479558264	0.0911397815805215
8_124836564_125836564	ENSG00000271975.1	RP11-383J24.6	Adrenal_Gland	COVID19_HGI_C2_ALL_eur_leave_23andme_20210107	8_125751663_C_T	0.0747573	0.00281	3172	0.75308258807063	0.238888799568153	0.0056662642192377	0.00179685630334264	0.000565491838635914	0.0248402134114675
8_124836564_125836564	ENSG00000271975.1	RP11-383J24.6	Lung	COVID19_HGI_A2_ALL_leave_UKBB_23andme_20210107	8_125319693_T_TA	1.24586e-19	0.6031	2849	5.20454377928147e-10	0.946529452221697	2.82475463266273e-11	0.051370576838643	0.00209997039095662	0.995079690397724
8_124836564_125836564	ENSG00000271975.1	RP11-383J24.6	Pituitary	COVID19_HGI_A2_ALL_eur_leave_23andme_20210107	8_125616633_T_C	0.770452	0.0001024	3294	0.449345053306029	0.522793653430827	0.0120454545552248	0.0140125653010975	0.00180327340682176	0.151696508444445
8_124836564_125836564	ENSG00000271975.1	RP11-383J24.6	Minor_Salivary_Gland	COVID19_HGI_A2_ALL_eur_leave_23andme_20210107	8_125616633_T_C	0.0833782	0.0001024	3275	0.699610976743359	0.272662514862751	0.0185669659931929	0.00723426141328205	0.00192528098741546	0.250347952081389
8_124836564_125836564	ENSG00000271975.1	RP11-383J24.6	Nerve_Tibial	COVID19_HGI_C2_ALL_eur_leave_ukbb_23andme_20210107	8_125319693_T_TA	6.08361e-15	0.6241	3173	2.52862420975736e-06	0.989691290585763	2.24561909624465e-08	0.00878772614179575	0.00151843219204083	0.805308455923297
8_124836564_125836564	ENSG00000271975.1	RP11-383J24.6	Ovary	COVID19_HGI_B2_ALL_eur_leave_23andme_20210107	8_125289734_C_T	0.00492634	0.0004413	3008	0.647089229162646	0.321400918711864	0.0191637768213172	0.009515571594144	0.00283050371002919	0.0537257908405105
8_124836564_125836564	ENSG00000271975.1	RP11-383J24.6	Esophagus_Gastroesophageal_Junction	COVID19_HGI_B2_ALL_leave_UKBB_23andme_20210107	8_125336564_T_C	0.0790669	8.758e-08	2625	0.0606629854553803	0.0486713990868633	0.462004416200169	0.370619417495464	0.0580417817621232	0.826354284409516
8_124836564_125836564	ENSG00000271975.1	RP11-383J24.6	Brain_Cortex	COVID19_HGI_B2_ALL_leave_UKBB_23andme_20210107	8_125336564_T_C	0.213406	8.758e-08	2625	0.0795113063118615	0.0294425812172238	0.605551711281074	0.224171006164402	0.0613233950254393	0.837896053652299
8_124836564_125836564	ENSG00000271975.1	RP11-383J24.6	Ovary	COVID19_HGI_C2_ALL_eur_leave_23andme_20210107	8_125751663_C_T	0.560624	0.00281	3172	0.644920435334848	0.346984920283524	0.0048529410874924	0.00261038437250998	0.000631318921625441	0.0133905347940236
8_124836564_125836564	ENSG00000271975.1	RP11-383J24.6	Spleen	COVID19_HGI_A2_ALL_eur_leave_23andme_20210107	8_125616633_T_C	0.591385	0.0001024	3296	0.450552285187048	0.5217492772139	0.0120220710883453	0.0139200616665246	0.00175630484418282	0.156691340444761
8_124836564_125836564	ENSG00000271975.1	RP11-383J24.6	Skin_Not_Sun_Exposed_Suprapubic	COVID19_HGI_C2_ALL_eur_leave_23andme_20210107	8_125319693_T_TA	1.00137e-20	0.8491	3173	2.06223765224543e-10	0.991452367306212	1.55251264623686e-12	0.00746285778647124	0.00108477469954058	0.999699802247218
8_124836564_125836564	ENSG00000271975.1	RP11-383J24.6	Brain_Substantia_nigra	COVID19_HGI_B2_ALL_leave_23andme_20210107	8_125336564_T_C	0.720957	2.639e-08	2852	0.0315394226536433	0.00922996232341166	0.689747666354483	0.201785870218147	0.067697078450315	0.818317216051763
8_124836564_125836564	ENSG00000271975.1	RP11-383J24.6	Esophagus_Gastroesophageal_Junction	COVID19_HGI_C2_ALL_eur_leave_23andme_20210107	8_125344856_G_C	2.86579e-05	0.3358	3173	0.515230088056161	0.476550546512718	0.00387880236091103	0.00358685778666311	0.00075370528354759	0.0231542008620325
8_124836564_125836564	ENSG00000271975.1	RP11-383J24.6	Whole_Blood	COVID19_HGI_A2_ALL_leave_UKBB_23andme_20210107	8_125319693_T_TA	1.81844e-10	0.6031	2849	0.004265815665538	0.942251825273504	0.000231526202378823	0.0511383971161573	0.00211243574242222	0.965808006759208
8_124836564_125836564	ENSG00000271975.1	RP11-383J24.6	Nerve_Tibial	COVID19_HGI_C2_ALL_leave_UKBB_23andme_20210107	8_125302440_C_T	2.39642e-12	0.2018	2918	1.90208765446866e-05	0.990238104890177	1.59714655554027e-07	0.00831341031254053	0.00142930420608186	0.333006119387867
8_124836564_125836564	ENSG00000271975.1	RP11-383J24.6	Colon_Transverse	COVID19_HGI_A2_ALL_leave_UKBB_23andme_20210107	8_125319693_T_TA	1.23841e-09	0.6031	2849	0.0826225333019043	0.863698960984374	0.00448431973299888	0.0468747507698441	0.00231943521087874	0.753381278267969
8_124836564_125836564	ENSG00000271975.1	RP11-383J24.6	Ovary	COVID19_HGI_C2_ALL_eur_leave_ukbb_23andme_20210107	8_125005333_G_T	0.971301	0.004149	3172	0.64393032876691	0.346452215736226	0.00571611690228027	0.00307460126743009	0.000826737327153863	0.0159191010497716
8_124836564_125836564	ENSG00000271975.1	RP11-383J24.6	Adrenal_Gland	COVID19_HGI_B1_ALL_leave_23andme_20210107	8_125302359_G_C	0.150354	0.0003091	2853	0.682081834008146	0.19345450574472	0.0898418968970471	0.0254721326624554	0.00914963068763209	0.0601519058683423
8_124836564_125836564	ENSG00000271975.1	RP11-383J24.6	Brain_Hypothalamus	COVID19_HGI_B2_ALL_eur_leave_ukbb_23andme_20210107	8_125616633_T_C	0.912413	0.0001452	3006	0.710499865730237	0.263764789802132	0.017478278487956	0.00648683684011105	0.00177022913956435	0.140242573084174
8_124836564_125836564	ENSG00000271975.1	RP11-383J24.6	Esophagus_Muscularis	COVID19_HGI_B2_ALL_eur_leave_23andme_20210107	8_125287350_G_T	6.69349e-21	0.6502	3009	5.45497282748684e-10	0.969454392315212	1.61570888736886e-11	0.0287124451139488	0.00183316200918273	0.47187438241609
8_124836564_125836564	ENSG00000271975.1	RP11-383J24.6	Brain_Cerebellum	COVID19_HGI_B1_ALL_leave_UKBB_23andme_20210107	8_125302359_G_C	0.364165	0.000242	2672	0.628450315530964	0.273637704721569	0.0633492582627762	0.0275763327670604	0.00698638871763088	0.0838938663555102
8_124836564_125836564	ENSG00000271975.1	RP11-383J24.6	Spleen	COVID19_HGI_A2_ALL_eur_leave_ukbb_23andme_20210107	8_125616633_T_C	0.591385	5.595e-05	3297	0.43918818845539	0.508630384524384	0.0228382744945338	0.0264464492567901	0.00289670326890258	0.22816982268473
8_124836564_125836564	ENSG00000271975.1	RP11-383J24.6	Stomach	COVID19_HGI_A2_ALL_leave_UKBB_23andme_20210107	8_125616633_T_C	0.165449	2.668e-05	2849	0.427637602394807	0.517119380784274	0.0232099363497387	0.0280625695828858	0.00397051088829441	0.384017525899584
8_124836564_125836564	ENSG00000271975.1	RP11-383J24.6	Breast_Mammary_Tissue	COVID19_HGI_B1_ALL_eur_leave_ukbb_23andme_20210107	8_125408304_C_G	5.53368e-07	0.9813	3050	0.224790177831246	0.637938552224647	0.0330410811749166	0.0937577682206732	0.0104724205485171	0.0590157633751091
8_124836564_125836564	ENSG00000271975.1	RP11-383J24.6	Brain_Frontal_Cortex_BA9	COVID19_HGI_B2_ALL_eur_leave_ukbb_23andme_20210107	8_125616633_T_C	0.299586	0.0001452	3005	0.744412259508816	0.229792629859384	0.0183068316832854	0.00564929712341718	0.00183898182509743	0.154566416120673
8_124836564_125836564	ENSG00000271975.1	RP11-383J24.6	Brain_Anterior_cingulate_cortex_BA24	COVID19_HGI_C2_ALL_eur_leave_ukbb_23andme_20210107	8_125005333_G_T	0.844789	0.004149	3168	0.713881932319838	0.276646600766129	0.00630410866959114	0.00244227025247746	0.000725087991964321	0.0210453472326439
8_124836564_125836564	ENSG00000271975.1	RP11-383J24.6	Artery_Coronary	COVID19_HGI_B2_ALL_leave_23andme_20210107	8_125336564_T_C	0.174201	2.639e-08	2861	0.0296620638469331	0.011066408956679	0.648691915058243	0.241947231922769	0.0686323802153763	0.825210273879481
8_124836564_125836564	ENSG00000271975.1	RP11-383J24.6	Ovary	COVID19_HGI_C2_ALL_leave_23andme_20210107	8_124844966_G_A	0.377867	0.002198	3008	0.652510328622569	0.339223259530727	0.00501755208735496	0.0026078546757906	0.000641005083558626	0.0125025982409282
8_124836564_125836564	ENSG00000271975.1	RP11-383J24.6	Heart_Left_Ventricle	COVID19_HGI_B1_ALL_leave_23andme_20210107	8_125321032_C_T	1.62973e-06	0.004264	2853	0.0494724364975335	0.815120738148658	0.00651636990966107	0.107343859817649	0.0215465956264984	0.180642554547067
8_124836564_125836564	ENSG00000271975.1	RP11-383J24.6	Brain_Hypothalamus	COVID19_HGI_A2_ALL_leave_UKBB_23andme_20210107	8_125616633_T_C	0.912413	2.668e-05	2849	0.695771768261097	0.249293217472406	0.0377628589367502	0.0135266888108074	0.00364546651893976	0.567757322906759
8_124836564_125836564	ENSG00000271975.1	RP11-383J24.6	Cells_EBV-transformed_lymphocytes	COVID19_HGI_B2_ALL_leave_UKBB_23andme_20210107	8_125336564_T_C	0.0491154	8.758e-08	2621	0.0792397136266464	0.0278515639122911	0.603481140043708	0.212037126021836	0.0773904563955188	0.809621825976033
8_124836564_125836564	ENSG00000271975.1	RP11-383J24.6	Heart_Left_Ventricle	COVID19_HGI_B2_ALL_eur_leave_ukbb_23andme_20210107	8_125331729_A_G	2.06611e-07	0.4392	3010	0.0557084602115865	0.918592130659251	0.00137160127552134	0.0226149980687909	0.00171280978485073	0.0609497505693936
8_124836564_125836564	ENSG00000271975.1	RP11-383J24.6	Artery_Coronary	COVID19_HGI_B1_ALL_leave_23andme_20210107	8_125304655_A_G	0.00481307	0.0004981	2853	0.638089005055554	0.236508470582614	0.0840472854502907	0.0311420159817374	0.0102132229298043	0.0657696550674857
8_124836564_125836564	ENSG00000271975.1	RP11-383J24.6	Skin_Not_Sun_Exposed_Suprapubic	COVID19_HGI_A2_ALL_leave_UKBB_23andme_20210107	8_125319693_T_TA	1.00137e-20	0.6031	2849	1.96879658998084e-10	0.946529144078175	1.068559997604e-11	0.0513705597886871	0.00210029592557264	0.999759332893695
8_124836564_125836564	ENSG00000271975.1	RP11-383J24.6	Esophagus_Muscularis	COVID19_HGI_B1_ALL_eur_leave_ukbb_23andme_20210107	8_125287350_G_T	6.69349e-21	0.499	3050	4.85612635344217e-10	0.861777044795691	7.13784145676455e-11	0.126657872018622	0.0115650826286966	0.727694783294454
8_124836564_125836564	ENSG00000271975.1	RP11-383J24.6	Brain_Cerebellum	COVID19_HGI_A2_ALL_eur_leave_ukbb_23andme_20210107	8_125616633_T_C	0.949999	5.595e-05	3297	0.622954937516385	0.324183999042603	0.0325775685936369	0.0169499416031826	0.00333355324419235	0.271214695039757
8_124836564_125836564	ENSG00000271975.1	RP11-383J24.6	Skin_Sun_Exposed_Lower_leg	COVID19_HGI_B2_ALL_eur_leave_ukbb_23andme_20210107	8_125358276_G_A	1.43051e-13	0.9462	3010	1.58343545220567e-06	0.974907023818417	3.8985857403025e-08	0.024002153975584	0.00108919978468984	0.454811054047126
8_124836564_125836564	ENSG00000271975.1	RP11-383J24.6	Skin_Sun_Exposed_Lower_leg	COVID19_HGI_C2_ALL_eur_leave_ukbb_23andme_20210107	8_125358276_G_A	1.43051e-13	0.165	3173	7.61625704920976e-07	0.989340843783583	6.76384106646458e-09	0.00878425819846631	0.00187412962840453	0.276517120009664
8_124836564_125836564	ENSG00000271975.1	RP11-383J24.6	Brain_Spinal_cord_cervical_c-1	COVID19_HGI_C2_ALL_leave_UKBB_23andme_20210107	8_125211239_G_A	0.477676	0.002996	2915	0.701998927238161	0.289015450331757	0.00587975518043885	0.00242003024300312	0.000685837006639551	0.0221470082065549
8_124836564_125836564	ENSG00000271975.1	RP11-383J24.6	Brain_Hypothalamus	COVID19_HGI_B1_ALL_eur_leave_23andme_20210107	8_125231096_C_A	0.333478	0.0002418	3039	0.635471705736231	0.238223597989157	0.0852677724307817	0.0319558283688227	0.00908109547500819	0.0496544050196919
8_124836564_125836564	ENSG00000271975.1	RP11-383J24.6	Testis	COVID19_HGI_B2_ALL_eur_leave_ukbb_23andme_20210107	8_125294929_A_G	2.10697e-10	0.2376	3010	0.00062163788956253	0.974045571950441	1.53053830423234e-05	0.0239806965300115	0.00133678824694197	0.140654932688556
8_124836564_125836564	ENSG00000271975.1	RP11-383J24.6	Artery_Tibial	COVID19_HGI_C2_ALL_leave_UKBB_23andme_20210107	8_125318265_T_C	3.66568e-10	0.371	2918	0.00028411028799116	0.990160146382269	2.38561964687896e-06	0.00831294460098507	0.00124041310910777	0.116163429288893
8_124836564_125836564	ENSG00000271975.1	RP11-383J24.6	Brain_Frontal_Cortex_BA9	COVID19_HGI_A2_ALL_eur_leave_23andme_20210107	8_125616633_T_C	0.299586	0.0001024	3287	0.725524005237739	0.246532380128824	0.0194082200286675	0.00659295261756834	0.00194244198720155	0.245593941184717
8_124836564_125836564	ENSG00000271975.1	RP11-383J24.6	Adipose_Subcutaneous	COVID19_HGI_A2_ALL_eur_leave_23andme_20210107	8_125319693_T_TA	8.86395e-18	0.9733	3298	1.61411618668699e-08	0.97252146468691	4.3316609633108e-10	0.0260973178848214	0.00138120085394025	0.998394841996147
8_124836564_125836564	ENSG00000271975.1	RP11-383J24.6	Heart_Atrial_Appendage	COVID19_HGI_B2_ALL_leave_UKBB_23andme_20210107	8_125271780_T_C	1.82385e-12	0.2929	2625	4.61029524935905e-07	0.116044830846549	3.51116376683639e-06	0.883787931333538	0.000163265626621801	0.045026246309634
8_124836564_125836564	ENSG00000271975.1	RP11-383J24.6	Heart_Atrial_Appendage	COVID19_HGI_A2_ALL_eur_leave_23andme_20210107	8_125267967_AT_A	1.91683e-12	0.7217	3298	3.5757417461131e-06	0.972598087694139	9.5959021192336e-08	0.0260994565655654	0.00129878403952862	0.037884727801654
8_124836564_125836564	ENSG00000271975.1	RP11-383J24.6	Artery_Aorta	COVID19_HGI_C2_ALL_eur_leave_ukbb_23andme_20210107	8_125319693_T_TA	2.95511e-08	0.6241	3173	0.150022010609872	0.840002319369581	0.00133231458665372	0.00745870298917181	0.0011846524447219	0.382428408378486
8_124836564_125836564	ENSG00000271975.1	RP11-383J24.6	Whole_Blood	COVID19_HGI_A2_ALL_leave_23andme_20210107	8_125319693_T_TA	1.81844e-10	0.7128	2845	0.00437320816353266	0.96596843085402	0.000127032060132292	0.0280577807121723	0.00147354821014248	0.966541768892693
8_124836564_125836564	ENSG00000271975.1	RP11-383J24.6	Nerve_Tibial	COVID19_HGI_C2_ALL_leave_23andme_20210107	8_125319693_T_TA	6.08361e-15	0.6826	3009	2.53268842252521e-06	0.991281960764977	1.94868442787312e-08	0.00762596678635375	0.00108952027340215	0.888836366736346
8_124836564_125836564	ENSG00000271975.1	RP11-383J24.6	Ovary	COVID19_HGI_A2_ALL_eur_leave_23andme_20210107	8_125616633_T_C	0.766571	0.0001024	3297	0.626909237800093	0.34505569649214	0.0168147621711776	0.00925300794242506	0.00196729559416521	0.195014941173248
8_124836564_125836564	ENSG00000271975.1	RP11-383J24.6	Colon_Transverse	COVID19_HGI_C2_ALL_eur_leave_ukbb_23andme_20210107	8_125319693_T_TA	1.23841e-09	0.6241	3173	0.0861632499637577	0.903707524375283	0.000765198081891663	0.00802430072349764	0.00133972685556965	0.873513613201364
8_124836564_125836564	ENSG00000271975.1	RP11-383J24.6	Prostate	COVID19_HGI_B1_ALL_leave_UKBB_23andme_20210107	8_125302359_G_C	0.658823	0.000242	2671	0.585332885805427	0.31604737053945	0.058992639510854	0.0318449790142549	0.00778212513001393	0.0667280276899493
8_124836564_125836564	ENSG00000271975.1	RP11-383J24.6	Esophagus_Muscularis	COVID19_HGI_C2_ALL_leave_UKBB_23andme_20210107	8_125287350_G_T	6.69349e-21	0.7761	2918	5.48817882654569e-10	0.990524860696963	4.60831859584046e-12	0.00831608839995826	0.00115905034965349	0.677644290135753
8_124836564_125836564	ENSG00000271975.1	RP11-383J24.6	Brain_Hippocampus	COVID19_HGI_A2_ALL_eur_leave_ukbb_23andme_20210107	8_125616633_T_C	0.879768	5.595e-05	3292	0.693006621497464	0.25374298052231	0.0362084419330579	0.0132538600868381	0.00378809596032975	0.277040528053315
8_124836564_125836564	ENSG00000271975.1	RP11-383J24.6	Brain_Cerebellar_Hemisphere	COVID19_HGI_C2_ALL_eur_leave_ukbb_23andme_20210107	8_125005333_G_T	0.932304	0.004149	3169	0.728520837782707	0.262002898834359	0.00644909091371976	0.00231862183308156	0.000708550636132543	0.0214791886463877
8_124836564_125836564	ENSG00000271975.1	RP11-383J24.6	Skin_Sun_Exposed_Lower_leg	COVID19_HGI_C2_ALL_leave_UKBB_23andme_20210107	8_125358276_G_A	1.43051e-13	0.2804	2918	1.1546210790395e-06	0.990176132906619	9.69513195151493e-09	0.00831280935645509	0.0015098934207152	0.34107036951105
8_124836564_125836564	ENSG00000271975.1	RP11-383J24.6	Uterus	COVID19_HGI_A2_ALL_leave_UKBB_23andme_20210107	8_125616633_T_C	0.9231	2.668e-05	2846	0.707954672081697	0.237008010487271	0.0384137713439913	0.0128563379378222	0.00376720814921936	0.576822651853271
8_124836564_125836564	ENSG00000271975.1	RP11-383J24.6	Brain_Caudate_basal_ganglia	COVID19_HGI_B1_ALL_leave_23andme_20210107	8_125302359_G_C	0.0409475	0.0003091	2851	0.637487336083985	0.237386957769658	0.0839225642786767	0.0312410465046243	0.00996209536305522	0.0653440877555799
8_124836564_125836564	ENSG00000271975.1	RP11-383J24.6	Brain_Anterior_cingulate_cortex_BA24	COVID19_HGI_A2_ALL_leave_UKBB_23andme_20210107	8_125616633_T_C	0.826189	2.668e-05	2847	0.697498722273727	0.247529636719419	0.0378500097098176	0.0134285884138574	0.00369304288317989	0.569226761574508
8_124836564_125836564	ENSG00000271975.1	RP11-383J24.6	Adipose_Subcutaneous	COVID19_HGI_B2_ALL_leave_23andme_20210107	8_125287350_G_T	4.45072e-14	0.6723	2861	4.99587736831948e-07	0.043723714026496	1.09256903841045e-05	0.956211892757456	5.29679379275347e-05	0.610780943436408
8_124836564_125836564	ENSG00000271975.1	RP11-383J24.6	Heart_Left_Ventricle	COVID19_HGI_A2_ALL_leave_23andme_20210107	8_125616633_T_C	0.0154466	4.4e-05	2845	0.0510316875562002	0.918971429262345	0.00148235806755077	0.0266922726766298	0.00182225243727394	0.0808133538424161
8_124836564_125836564	ENSG00000271975.1	RP11-383J24.6	Esophagus_Muscularis	COVID19_HGI_A2_ALL_leave_UKBB_23andme_20210107	8_125319693_T_TA	5.56964e-27	0.6031	2849	1.54012540307299e-14	0.946528995756252	8.35899658396685e-16	0.0513705515818107	0.00210045266192267	0.999972966833737
8_124836564_125836564	ENSG00000271975.1	RP11-383J24.6	Small_Intestine_Terminal_Ileum	COVID19_HGI_B1_ALL_leave_UKBB_23andme_20210107	8_125302359_G_C	0.0300476	0.000242	2671	0.612716600108825	0.287922889744042	0.0616599660800422	0.0289660241403285	0.00873451992676269	0.080489198524821
8_124836564_125836564	ENSG00000271975.1	RP11-383J24.6	Prostate	COVID19_HGI_B2_ALL_eur_leave_23andme_20210107	8_125285013_G_A	0.0188816	0.0003097	3004	0.611725402310267	0.356367745293488	0.0181027403877538	0.0105427004714471	0.0032614115370441	0.0443243168509897
8_124836564_125836564	ENSG00000271975.1	RP11-383J24.6	Skin_Not_Sun_Exposed_Suprapubic	COVID19_HGI_A2_ALL_leave_23andme_20210107	8_125319693_T_TA	1.00137e-20	0.7128	2845	2.01834177259403e-10	0.970348750192196	5.86283807758574e-12	0.0281850266615289	0.00146622293857965	0.999729274414553
8_124836564_125836564	ENSG00000271975.1	RP11-383J24.6	Cells_EBV-transformed_lymphocytes	COVID19_HGI_C2_ALL_leave_UKBB_23andme_20210107	8_125211239_G_A	0.315964	0.002996	2909	0.713962858320881	0.27705530797686	0.00597237605204061	0.00231690487847735	0.000692552771741172	0.0224179963039422
8_124836564_125836564	ENSG00000271975.1	RP11-383J24.6	Artery_Tibial	COVID19_HGI_C2_ALL_leave_23andme_20210107	8_125319693_T_TA	8.43735e-12	0.6826	3009	0.000169713438183318	0.991221301983003	1.30579794674822e-06	0.00762560751856386	0.000982071262304144	0.45865608958133
8_124836564_125836564	ENSG00000271975.1	RP11-383J24.6	Cells_Transformed_fibroblasts	COVID19_HGI_A2_ALL_leave_UKBB_23andme_20210107	8_125194046_G_C	4.76092e-53	0.422	2849	3.70711623230724e-34	0.946460074425817	2.01202914128908e-35	0.0513667381570805	0.00217318741709705	0.659216782557965
8_124836564_125836564	ENSG00000271975.1	RP11-383J24.6	Brain_Spinal_cord_cervical_c-1	COVID19_HGI_C2_ALL_leave_23andme_20210107	8_124844966_G_A	0.783028	0.002198	3002	0.69709416132801	0.294770534080791	0.00530335727984043	0.00224196711542179	0.000589980195936448	0.0135348520179432
8_124836564_125836564	ENSG00000271975.1	RP11-383J24.6	Adrenal_Gland	COVID19_HGI_B1_ALL_leave_UKBB_23andme_20210107	8_125302359_G_C	0.150354	0.000242	2672	0.713092084672104	0.188907259134623	0.0718813460995214	0.0190352084247046	0.00708410166904691	0.10665898295078
8_124836564_125836564	ENSG00000271975.1	RP11-383J24.6	Brain_Cortex	COVID19_HGI_B1_ALL_leave_23andme_20210107	8_125302359_G_C	0.208586	0.0003091	2851	0.6286816004669	0.24719513073381	0.0827890665489602	0.0325435444410732	0.00879065780925749	0.0556306480832608
8_124836564_125836564	ENSG00000271975.1	RP11-383J24.6	Adipose_Subcutaneous	COVID19_HGI_C2_ALL_leave_23andme_20210107	8_125319693_T_TA	8.86395e-18	0.6826	3009	1.64521217195717e-08	0.991257112457457	1.26584830235206e-10	0.00762574799745134	0.00111712296638584	0.998328865032482
8_124836564_125836564	ENSG00000271975.1	RP11-383J24.6	Brain_Cerebellum	COVID19_HGI_B2_ALL_leave_UKBB_23andme_20210107	8_125336564_T_C	0.670061	8.758e-08	2625	0.0764103140475627	0.0333219986315961	0.581934803706315	0.253723050610973	0.0546098330035527	0.826356782559831
8_124836564_125836564	ENSG00000271975.1	RP11-383J24.6	Stomach	COVID19_HGI_B1_ALL_eur_leave_23andme_20210107	8_125302440_C_T	5.91481e-05	0.004196	3048	0.407446060981196	0.45861668573678	0.0547887601506769	0.0616521134219435	0.0174963797094032	0.16056971164424
8_124836564_125836564	ENSG00000271975.1	RP11-383J24.6	Minor_Salivary_Gland	COVID19_HGI_B1_ALL_leave_23andme_20210107	8_125302359_G_C	0.226783	0.0003091	2840	0.659146718435946	0.216797346257156	0.0866298509370265	0.0284841404981756	0.00894194387169562	0.0559966396736399
8_124836564_125836564	ENSG00000271975.1	RP11-383J24.6	Brain_Substantia_nigra	COVID19_HGI_B1_ALL_eur_leave_ukbb_23andme_20210107	8_124994322_C_T	0.331525	0.0002313	3027	0.659909377071171	0.204534991779867	0.0962174710903985	0.0298125080124821	0.00952565204608066	0.0719732533700226
8_124836564_125836564	ENSG00000271975.1	RP11-383J24.6	Brain_Cerebellar_Hemisphere	COVID19_HGI_B2_ALL_eur_leave_23andme_20210107	8_125381163_T_C	0.754625	0.0007663	3006	0.721361537115654	0.247724154579268	0.0213555186299019	0.00733151249961836	0.00222727717555708	0.0334695463148573
8_124836564_125836564	ENSG00000271975.1	RP11-383J24.6	Cells_Transformed_fibroblasts	COVID19_HGI_B1_ALL_leave_UKBB_23andme_20210107	8_125194046_G_C	4.76092e-53	0.2482	2672	3.51336538874177e-34	0.896993742670454	3.5415542944689e-35	0.0904064625562683	0.012599794773284	0.72290290862966
8_124836564_125836564	ENSG00000271975.1	RP11-383J24.6	Adipose_Subcutaneous	COVID19_HGI_C2_ALL_leave_UKBB_23andme_20210107	8_125287350_G_T	4.45072e-14	0.7761	2918	1.0842019159037e-05	0.990480470870657	9.10383573242566e-08	0.00831568180317376	0.00119291426865326	0.561805649447804
8_124836564_125836564	ENSG00000271975.1	RP11-383J24.6	Ovary	COVID19_HGI_A2_ALL_leave_UKBB_23andme_20210107	8_125616633_T_C	0.766571	2.668e-05	2849	0.627650835429298	0.317464328062151	0.0340656103639945	0.0172267137243836	0.00359251242017273	0.528593120477235
8_124836564_125836564	ENSG00000271975.1	RP11-383J24.6	Adrenal_Gland	COVID19_HGI_B2_ALL_eur_leave_23andme_20210107	8_125381163_T_C	0.154178	0.0007663	3008	0.745491615429059	0.223626330123425	0.0220776805556367	0.00662049379744431	0.00218388009443538	0.0401378435885804
8_124836564_125836564	ENSG00000271975.1	RP11-383J24.6	Heart_Left_Ventricle	COVID19_HGI_B1_ALL_eur_leave_23andme_20210107	8_125321032_C_T	1.62973e-06	0.002288	3048	0.0491467963875352	0.790087595742481	0.00660870799184163	0.106194124034164	0.0479627758439786	0.153860309856577
8_124836564_125836564	ENSG00000271975.1	RP11-383J24.6	Brain_Frontal_Cortex_BA9	COVID19_HGI_B1_ALL_eur_leave_23andme_20210107	8_125231096_C_A	0.810775	0.0002418	3037	0.66617535126879	0.207328345534467	0.089351255703831	0.0277987194931384	0.00934632799977475	0.0408081476938624
8_124836564_125836564	ENSG00000271975.1	RP11-383J24.6	Heart_Left_Ventricle	COVID19_HGI_C2_ALL_eur_leave_ukbb_23andme_20210107	8_125305884_C_T	2.06611e-07	0.239	3173	0.0520827877460147	0.937529754503768	0.000462536514112275	0.00832440819908095	0.00160051303702413	0.0777693915454795
8_124836564_125836564	ENSG00000271975.1	RP11-383J24.6	Stomach	COVID19_HGI_B1_ALL_eur_leave_ukbb_23andme_20210107	8_124994322_C_T	0.489877	0.0002313	3050	0.405645746245698	0.456664018964512	0.0596243757590938	0.0671124105073405	0.0109534485233561	0.0349606374971205
8_124836564_125836564	ENSG00000271975.1	RP11-383J24.6	Esophagus_Mucosa	COVID19_HGI_B1_ALL_eur_leave_23andme_20210107	8_125344856_G_C	1.6488e-13	0.1727	3048	1.97560109781786e-06	0.866046202278869	2.65656598670006e-07	0.116438632318235	0.0175129241451989	0.358749003274355
8_124836564_125836564	ENSG00000271975.1	RP11-383J24.6	Small_Intestine_Terminal_Ileum	COVID19_HGI_A2_ALL_leave_23andme_20210107	8_125616633_T_C	0.846396	4.4e-05	2845	0.640613256928809	0.329014664319609	0.0186084034266474	0.00955494223236528	0.00220873309256912	0.395141420030193
8_124836564_125836564	ENSG00000271975.1	RP11-383J24.6	Cells_EBV-transformed_lymphocytes	COVID19_HGI_B1_ALL_eur_leave_ukbb_23andme_20210107	8_124994322_C_T	0.593091	0.0002313	3036	0.618392671030983	0.245496555974868	0.0906128711570996	0.0359629932893939	0.00953490854765542	0.0624988970845355
8_124836564_125836564	ENSG00000271975.1	RP11-383J24.6	Spleen	COVID19_HGI_A2_ALL_leave_UKBB_23andme_20210107	8_125616633_T_C	0.591385	2.668e-05	2849	0.447483919155492	0.498204795194604	0.0242870908053166	0.0270369679146336	0.00298722692995377	0.452353289548861
8_124836564_125836564	ENSG00000271975.1	RP11-383J24.6	Thyroid	COVID19_HGI_A2_ALL_leave_23andme_20210107	8_125319693_T_TA	8.69619e-23	0.7128	2845	1.48877549768618e-12	0.970320392940534	4.32456474682836e-14	0.0281841737354737	0.00149543332245994	0.746167179552137
8_124836564_125836564	ENSG00000271975.1	RP11-383J24.6	Esophagus_Gastroesophageal_Junction	COVID19_HGI_B1_ALL_leave_UKBB_23andme_20210107	8_125302359_G_C	0.0382419	0.000242	2672	0.501745453371133	0.397816705457615	0.0505771124976317	0.04009108254931	0.00976964612431065	0.077881278015947
8_124836564_125836564	ENSG00000271975.1	RP11-383J24.6	Brain_Cortex	COVID19_HGI_B2_ALL_eur_leave_23andme_20210107	8_125616633_T_C	0.0232223	0.0005708	3007	0.688213323962714	0.280831523846382	0.0203766445092123	0.00831260381625077	0.0022659038654408	0.0407701172530248
8_124836564_125836564	ENSG00000271975.1	RP11-383J24.6	Esophagus_Muscularis	COVID19_HGI_B1_ALL_leave_UKBB_23andme_20210107	8_125287350_G_T	6.69349e-21	0.2811	2672	5.05187102131687e-10	0.896514230614197	5.09240387236102e-11	0.090357598246268	0.0131281705834256	0.827554580819171
8_124836564_125836564	ENSG00000271975.1	RP11-383J24.6	Brain_Hypothalamus	COVID19_HGI_C2_ALL_leave_UKBB_23andme_20210107	8_125211239_G_A	0.64369	0.002996	2916	0.726421354999404	0.264607790839864	0.00609454022981136	0.00221935325143272	0.000656960679488488	0.0238366200724085
8_124836564_125836564	ENSG00000271975.1	RP11-383J24.6	Skin_Not_Sun_Exposed_Suprapubic	COVID19_HGI_A2_ALL_eur_leave_ukbb_23andme_20210107	8_125319693_T_TA	1.00137e-20	0.9156	3299	1.97289025401318e-10	0.948497235833305	1.03247914040216e-11	0.0496361509470086	0.0018666130120719	0.999713776850502
8_124836564_125836564	ENSG00000271975.1	RP11-383J24.6	Artery_Aorta	COVID19_HGI_A2_ALL_eur_leave_ukbb_23andme_20210107	8_125319693_T_TA	2.95511e-08	0.9156	3299	0.143391372063749	0.804702547683003	0.00750414779880998	0.0421104714268786	0.002291461027559	0.260965615015347
8_124836564_125836564	ENSG00000271975.1	RP11-383J24.6	Heart_Atrial_Appendage	COVID19_HGI_A2_ALL_eur_leave_ukbb_23andme_20210107	8_125267967_AT_A	1.91683e-12	0.4697	3299	3.48781995805945e-06	0.948683451834466	1.82529228113399e-07	0.0496460960814734	0.00166678173487327	0.0663413667162964
8_124836564_125836564	ENSG00000271975.1	RP11-383J24.6	Esophagus_Muscularis	COVID19_HGI_C2_ALL_eur_leave_23andme_20210107	8_125319693_T_TA	5.56964e-27	0.8491	3173	1.61322152575561e-14	0.991452350346992	1.21448021142959e-16	0.00746285764148531	0.00108479201150773	0.999972223847561
8_124836564_125836564	ENSG00000271975.1	RP11-383J24.6	Ovary	COVID19_HGI_A2_ALL_eur_leave_ukbb_23andme_20210107	8_125616633_T_C	0.766571	5.595e-05	3298	0.61077077511165	0.336231579225191	0.0319552875115315	0.0175880501031329	0.00345430804849496	0.26660106772795
8_124836564_125836564	ENSG00000271975.1	RP11-383J24.6	Vagina	COVID19_HGI_B1_ALL_leave_UKBB_23andme_20210107	8_125302359_G_C	0.747991	0.000242	2668	0.699029016588107	0.202811058245424	0.0703797859935806	0.0204120974421394	0.00736804173074887	0.0852894911225305
8_124836564_125836564	ENSG00000271975.1	RP11-383J24.6	Cells_Transformed_fibroblasts	COVID19_HGI_A2_ALL_leave_23andme_20210107	8_125194046_G_C	4.76092e-53	0.5444	2845	3.8006087467237e-34	0.970329553181758	1.10399308882456e-35	0.0281844492560561	0.00148599756219032	0.632749867385519
8_124836564_125836564	ENSG00000271975.1	RP11-383J24.6	Adipose_Visceral_Omentum	COVID19_HGI_A2_ALL_eur_leave_ukbb_23andme_20210107	8_125319693_T_TA	6.69486e-17	0.9156	3299	3.35814407584982e-07	0.948515770335584	1.75742857552627e-08	0.0496371407967408	0.0018467354789814	0.933363592385886
8_124836564_125836564	ENSG00000271975.1	RP11-383J24.6	Esophagus_Gastroesophageal_Junction	COVID19_HGI_B1_ALL_eur_leave_23andme_20210107	8_125284359_G_A	0.00017821	0.007477	3048	0.473523944250706	0.395744785927476	0.0636741701335328	0.0532014487376766	0.0138556509506091	0.0778925589994258
8_124836564_125836564	ENSG00000271975.1	RP11-383J24.6	Lung	COVID19_HGI_B2_ALL_eur_leave_ukbb_23andme_20210107	8_125408304_C_G	5.14072e-17	0.3605	3010	1.0396601919273e-07	0.973942921395924	2.55975347360195e-09	0.0239774264072469	0.00207954567105844	0.98397669468743
8_124836564_125836564	ENSG00000271975.1	RP11-383J24.6	Brain_Anterior_cingulate_cortex_BA24	COVID19_HGI_B1_ALL_leave_23andme_20210107	8_125302359_G_C	0.442185	0.0003091	2850	0.648318487614208	0.227318115960962	0.0853464200649462	0.0299156776236893	0.0091012987361948	0.0501561455149985
8_124836564_125836564	ENSG00000271975.1	RP11-383J24.6	Muscle_Skeletal	COVID19_HGI_B1_ALL_leave_23andme_20210107	8_125318894_G_A	1.06256e-06	0.03362	2853	0.129896588618347	0.718746662735523	0.0171096125714855	0.0946316693395545	0.0396154667350906	0.063286688521935
8_124836564_125836564	ENSG00000271975.1	RP11-383J24.6	Colon_Transverse	COVID19_HGI_B1_ALL_eur_leave_23andme_20210107	8_125331729_A_G	2.95169e-05	0.1036	3048	0.475478350391392	0.394633094636965	0.0639369766729338	0.0530529179965483	0.0128986603021612	0.0351420156740444
8_124836564_125836564	ENSG00000271975.1	RP11-383J24.6	Brain_Amygdala	COVID19_HGI_C2_ALL_leave_23andme_20210107	8_124844966_G_A	0.65452	0.002198	3001	0.75373328864036	0.238109995963401	0.00576424286442466	0.00182039545330093	0.000572077078513571	0.0155857949876655
8_124836564_125836564	ENSG00000271975.1	RP11-383J24.6	Spleen	COVID19_HGI_C2_ALL_leave_UKBB_23andme_20210107	8_125428176_T_C	2.69955e-05	0.07616	2918	0.491471901435845	0.499211122648154	0.00412679538021795	0.00419078073794569	0.000999399797837277	0.030461398560591
8_124836564_125836564	ENSG00000271975.1	RP11-383J24.6	Esophagus_Gastroesophageal_Junction	COVID19_HGI_B2_ALL_eur_leave_ukbb_23andme_20210107	8_125616633_T_C	0.155463	0.0001452	3010	0.527036712302803	0.447165472625485	0.0129762018927738	0.0110078736633082	0.00181373951563027	0.122720908660249
8_124836564_125836564	ENSG00000271975.1	RP11-383J24.6	Small_Intestine_Terminal_Ileum	COVID19_HGI_B1_ALL_eur_leave_23andme_20210107	8_125311760_C_G	0.00128332	0.001821	2947	0.579275620124989	0.288585481275186	0.0752314495903172	0.0374596093358504	0.0194478396736579	0.0370952399939795
8_124836564_125836564	ENSG00000271975.1	RP11-383J24.6	Spleen	COVID19_HGI_B2_ALL_eur_leave_23andme_20210107	8_125300889_G_A	2.13706e-05	0.0471	3009	0.493071389933298	0.476227607980483	0.0146042858877003	0.0141033964403402	0.00199331975817932	0.0276462928897114
8_124836564_125836564	ENSG00000271975.1	RP11-383J24.6	Breast_Mammary_Tissue	COVID19_HGI_B2_ALL_eur_leave_ukbb_23andme_20210107	8_125408304_C_G	5.53368e-07	0.3605	3010	0.253246590002779	0.721231740918272	0.00623519918787845	0.0177559586031614	0.00153051128790911	0.0808199919940737
8_124836564_125836564	ENSG00000271975.1	RP11-383J24.6	Uterus	COVID19_HGI_A2_ALL_eur_leave_23andme_20210107	8_125616633_T_C	0.9231	0.0001024	3278	0.70568210275776	0.266482055764049	0.0188137647286461	0.00710259781285549	0.0019194789366897	0.228251366650145
8_124836564_125836564	ENSG00000271975.1	RP11-383J24.6	Esophagus_Muscularis	COVID19_HGI_B2_ALL_eur_leave_ukbb_23andme_20210107	8_125287350_G_T	6.69349e-21	0.6425	3010	5.48393195874018e-10	0.974600991185495	1.35020211309231e-11	0.0239943036232839	0.00140470462932404	0.731283025933605
8_124836564_125836564	ENSG00000271975.1	RP11-383J24.6	Brain_Frontal_Cortex_BA9	COVID19_HGI_C2_ALL_eur_leave_ukbb_23andme_20210107	8_125005333_G_T	0.178093	0.004149	3165	0.746310719997359	0.244259859862091	0.00659609426216484	0.00215815897139834	0.00067516690698608	0.024730941742311
8_124836564_125836564	ENSG00000271975.1	RP11-383J24.6	Cells_EBV-transformed_lymphocytes	COVID19_HGI_A2_ALL_eur_leave_ukbb_23andme_20210107	8_125616633_T_C	0.142264	5.595e-05	3284	0.653852455180991	0.293081711534455	0.0341387005553106	0.0152986445384405	0.00362848819080286	0.309571755409086
8_124836564_125836564	ENSG00000271975.1	RP11-383J24.6	Small_Intestine_Terminal_Ileum	COVID19_HGI_A2_ALL_eur_leave_ukbb_23andme_20210107	8_125616633_T_C	0.846396	5.595e-05	3194	0.611692049293671	0.335509335376279	0.0316907086829605	0.0173784297650124	0.00372947688207776	0.248365386934174
8_124836564_125836564	ENSG00000271975.1	RP11-383J24.6	Minor_Salivary_Gland	COVID19_HGI_B2_ALL_leave_23andme_20210107	8_125336564_T_C	0.235142	2.639e-08	2857	0.0305130041926499	0.0102213528282361	0.66730090644988	0.223466292308012	0.0684984442212223	0.816634955246865
8_124836564_125836564	ENSG00000271975.1	RP11-383J24.6	Brain_Anterior_cingulate_cortex_BA24	COVID19_HGI_B2_ALL_leave_23andme_20210107	8_125336564_T_C	0.220484	2.639e-08	2858	0.0300930824653148	0.0106929397524241	0.658117638451122	0.233780854308701	0.067315485022438	0.821320111584332
8_124836564_125836564	ENSG00000271975.1	RP11-383J24.6	Whole_Blood	COVID19_HGI_B2_ALL_eur_leave_ukbb_23andme_20210107	8_125287350_G_T	3.18201e-08	0.6425	3010	0.158316261041169	0.816109744832641	0.00389791397491675	0.020091901851045	0.0015841783002289	0.526720074570179
8_124836564_125836564	ENSG00000271975.1	RP11-383J24.6	Adipose_Visceral_Omentum	COVID19_HGI_C2_ALL_leave_UKBB_23andme_20210107	8_125331729_A_G	2.67681e-13	0.3106	2918	4.57590681471957e-06	0.990332882257147	3.84230126852075e-08	0.00831428722795069	0.0013482161850748	0.243136019825951
8_124836564_125836564	ENSG00000271975.1	RP11-383J24.6	Adipose_Visceral_Omentum	COVID19_HGI_A2_ALL_leave_UKBB_23andme_20210107	8_125319693_T_TA	6.69486e-17	0.6031	2849	3.3512443232151e-07	0.94656690109619	1.81888044920884e-08	0.0513726492420712	0.00206009634850248	0.94150548205367
8_124836564_125836564	ENSG00000271975.1	RP11-383J24.6	Esophagus_Muscularis	COVID19_HGI_B2_ALL_leave_23andme_20210107	8_125287350_G_T	6.69349e-21	0.6723	2861	2.45889718799687e-11	0.0437242749480497	5.37746373294905e-10	0.956224161187026	5.15633025894002e-05	0.714952330513302
8_124836564_125836564	ENSG00000271975.1	RP11-383J24.6	Brain_Cerebellum	COVID19_HGI_C2_ALL_leave_UKBB_23andme_20210107	8_125211239_G_A	0.959883	0.002996	2918	0.673178991084159	0.317798419355613	0.00565255499317396	0.00266779018622562	0.000702244380828011	0.0196762397612886
8_124836564_125836564	ENSG00000271975.1	RP11-383J24.6	Stomach	COVID19_HGI_B2_ALL_eur_leave_23andme_20210107	8_125289734_C_T	0.00152448	0.0004413	3009	0.4529173709722	0.514144546299144	0.013414963642645	0.0152241529275327	0.00429896615847768	0.0858580862992596
8_124836564_125836564	ENSG00000271975.1	RP11-383J24.6	Brain_Anterior_cingulate_cortex_BA24	COVID19_HGI_B2_ALL_leave_UKBB_23andme_20210107	8_125336564_T_C	0.220484	8.758e-08	2625	0.08184236753952	0.0268304185114545	0.623304886030499	0.20427456080341	0.0637477671151169	0.8303178784967
8_124836564_125836564	ENSG00000271975.1	RP11-383J24.6	Brain_Caudate_basal_ganglia	COVID19_HGI_A2_ALL_eur_leave_ukbb_23andme_20210107	8_125616633_T_C	0.182606	5.595e-05	3293	0.665185779959028	0.281652497732639	0.0347602871917995	0.0147144895465331	0.00368694557000054	0.307186474283518
8_124836564_125836564	ENSG00000271975.1	RP11-383J24.6	Muscle_Skeletal	COVID19_HGI_B1_ALL_eur_leave_23andme_20210107	8_125319990_A_C	3.93478e-07	0.2372	3048	0.131951849129996	0.732655520306248	0.0177433994477991	0.0985001186366351	0.0191491124793216	0.0566512536184024
8_124836564_125836564	ENSG00000271975.1	RP11-383J24.6	Artery_Coronary	COVID19_HGI_B2_ALL_eur_leave_23andme_20210107	8_125285013_G_A	0.0657651	0.0003097	3009	0.698683114165421	0.269839367935431	0.0206943013780639	0.00798958100544353	0.00279363551564033	0.0322972042468193
8_124836564_125836564	ENSG00000271975.1	RP11-383J24.6	Brain_Hippocampus	COVID19_HGI_A2_ALL_eur_leave_23andme_20210107	8_125616633_T_C	0.879768	0.0001024	3291	0.711546268403351	0.260465827523614	0.0190500237623875	0.00697141027853659	0.00196647003211082	0.222397982283546
8_124836564_125836564	ENSG00000271975.1	RP11-383J24.6	Muscle_Skeletal	COVID19_HGI_C2_ALL_leave_23andme_20210107	8_125342697_C_T	2.86717e-07	0.2795	3009	0.145698945821103	0.844757247199927	0.0011210272229066	0.00649775048671916	0.00192502926934464	0.0814673647086244
8_124836564_125836564	ENSG00000271975.1	RP11-383J24.6	Artery_Aorta	COVID19_HGI_B2_ALL_eur_leave_ukbb_23andme_20210107	8_125287350_G_T	4.41921e-07	0.6425	3010	0.223733683345683	0.750107013127251	0.00550856017718835	0.0184662443909291	0.00218449895894909	0.0405930567505449
8_124836564_125836564	ENSG00000271975.1	RP11-383J24.6	Adipose_Subcutaneous	COVID19_HGI_B2_ALL_eur_leave_ukbb_23andme_20210107	8_125287350_G_T	4.45072e-14	0.6425	3010	1.1153738011432e-05	0.974555360669281	2.74616839618359e-07	0.0239931447901038	0.00144006618576331	0.626651045645474
8_124836564_125836564	ENSG00000271975.1	RP11-383J24.6	Brain_Frontal_Cortex_BA9	COVID19_HGI_B2_ALL_leave_UKBB_23andme_20210107	8_125336564_T_C	0.019176	8.758e-08	2625	0.0842753264861709	0.0228031288300894	0.641834105608939	0.173589296255746	0.0774981428190548	0.835007517681532
8_124836564_125836564	ENSG00000271975.1	RP11-383J24.6	Adrenal_Gland	COVID19_HGI_C2_ALL_eur_leave_ukbb_23andme_20210107	8_125005333_G_T	0.972774	0.004149	3172	0.751993432081932	0.238543303375831	0.00667576883856402	0.00211698089461308	0.000670514809059285	0.0218105675856157
8_124836564_125836564	ENSG00000271975.1	RP11-383J24.6	Muscle_Skeletal	COVID19_HGI_B1_ALL_eur_leave_ukbb_23andme_20210107	8_125319990_A_C	3.93478e-07	0.2387	3050	0.130900149685542	0.726834046939361	0.0192405313848527	0.10681845552205	0.0162068164681949	0.0755044201728358
8_124836564_125836564	ENSG00000271975.1	RP11-383J24.6	Skin_Sun_Exposed_Lower_leg	COVID19_HGI_B1_ALL_leave_UKBB_23andme_20210107	8_125358276_G_A	1.43051e-13	0.7503	2672	1.48510140322368e-06	0.900116232170847	1.49701686854501e-07	0.0907246591049307	0.00915747392113191	0.418411449103427
8_124836564_125836564	ENSG00000271975.1	RP11-383J24.6	Uterus	COVID19_HGI_C2_ALL_leave_23andme_20210107	8_124855776_C_A	0.037957	0.002906	2992	0.735246654706161	0.256585394452262	0.00561255494985027	0.00195806459048317	0.000597331301243962	0.0179369292099599
8_124836564_125836564	ENSG00000271975.1	RP11-383J24.6	Ovary	COVID19_HGI_B1_ALL_eur_leave_ukbb_23andme_20210107	8_124994322_C_T	0.742983	0.0002313	3049	0.577807066057113	0.285904886244663	0.0849214440933451	0.0420106490601403	0.00935595454473917	0.0600169935892294
8_124836564_125836564	ENSG00000271975.1	RP11-383J24.6	Adipose_Visceral_Omentum	COVID19_HGI_B1_ALL_eur_leave_ukbb_23andme_20210107	8_125331729_A_G	2.67681e-13	0.3634	3050	4.27939665263545e-06	0.86197109038887	6.29012768901063e-07	0.126686621769614	0.0113373794320943	0.29377707974958
8_124836564_125836564	ENSG00000271975.1	RP11-383J24.6	Lung	COVID19_HGI_B1_ALL_eur_leave_ukbb_23andme_20210107	8_125408304_C_G	5.14072e-17	0.9813	3050	9.20964833318317e-08	0.862724858675112	1.35369232368142e-08	0.126798276016447	0.010476759675034	0.973876673710752
8_124836564_125836564	ENSG00000271975.1	RP11-383J24.6	Skin_Not_Sun_Exposed_Suprapubic	COVID19_HGI_C2_ALL_eur_leave_ukbb_23andme_20210107	8_125319693_T_TA	1.00137e-20	0.6241	3173	2.05880187991225e-10	0.989800567083501	1.82837955876369e-12	0.00878880440776315	0.00141062830102696	0.999637128440921
8_124836564_125836564	ENSG00000271975.1	RP11-383J24.6	Thyroid	COVID19_HGI_C2_ALL_leave_23andme_20210107	8_125319693_T_TA	8.69619e-23	0.6826	3009	1.52079407240978e-12	0.991188734779438	1.17011934849526e-14	0.00762515290107771	0.00118611231795284	0.716594184102322
8_124836564_125836564	ENSG00000271975.1	RP11-383J24.6	Testis	COVID19_HGI_B2_ALL_eur_leave_23andme_20210107	8_125294929_A_G	2.10697e-10	0.03057	3009	0.0006172045084309	0.967098854694636	1.82809858294998e-05	0.0286408848112055	0.0036247749998975	0.225624710428413
8_124836564_125836564	ENSG00000271975.1	RP11-383J24.6	Minor_Salivary_Gland	COVID19_HGI_B1_ALL_eur_leave_ukbb_23andme_20210107	8_124994322_C_T	0.788364	0.0002313	3030	0.641283747744045	0.223212131566363	0.0936659658098538	0.032593140368229	0.00924501451150936	0.068339219611142
8_124836564_125836564	ENSG00000271975.1	RP11-383J24.6	Brain_Hippocampus	COVID19_HGI_A2_ALL_leave_23andme_20210107	8_125616633_T_C	0.879768	4.4e-05	2845	0.733051244284486	0.236615875516441	0.0212935232583978	0.00687100140974701	0.00216835553092854	0.46060055313022
8_124836564_125836564	ENSG00000271975.1	RP11-383J24.6	Brain_Nucleus_accumbens_basal_ganglia	COVID19_HGI_C2_ALL_leave_UKBB_23andme_20210107	8_125211239_G_A	0.97977	0.002996	2916	0.732596389565369	0.25844289312096	0.00614557554885972	0.00216736772175132	0.000647774043060848	0.0243136077750972
8_124836564_125836564	ENSG00000271975.1	RP11-383J24.6	Adrenal_Gland	COVID19_HGI_B2_ALL_leave_UKBB_23andme_20210107	8_125336564_T_C	0.294105	8.758e-08	2625	0.0860197854441257	0.0224108239956601	0.655119764671133	0.170613195914969	0.0658364299741124	0.825636474714361
8_124836564_125836564	ENSG00000271975.1	RP11-383J24.6	Stomach	COVID19_HGI_A2_ALL_eur_leave_23andme_20210107	8_125616633_T_C	0.165449	0.0001024	3298	0.43027081264758	0.541346825485688	0.011546797548837	0.0145253361141677	0.0023102282037271	0.13431970167108
8_124836564_125836564	ENSG00000271975.1	RP11-383J24.6	Adrenal_Gland	COVID19_HGI_A2_ALL_leave_UKBB_23andme_20210107	8_125616633_T_C	0.0764817	2.668e-05	2849	0.735030271351208	0.209228630807133	0.039893605514705	0.0113513415407112	0.00449615078624297	0.64488128591329
8_124836564_125836564	ENSG00000271975.1	RP11-383J24.6	Brain_Putamen_basal_ganglia	COVID19_HGI_B2_ALL_leave_23andme_20210107	8_125336564_T_C	0.217998	2.639e-08	2859	0.0313816942796959	0.00926751034320561	0.686298965391463	0.202604484849708	0.0704473451359279	0.819243770350677
8_124836564_125836564	ENSG00000271975.1	RP11-383J24.6	Skin_Not_Sun_Exposed_Suprapubic	COVID19_HGI_C2_ALL_leave_23andme_20210107	8_125319693_T_TA	1.00137e-20	0.6826	3009	2.0618320330056e-10	0.99125735963453	1.586401209037e-12	0.0076257501322057	0.00111689002549334	0.999735884669619
8_124836564_125836564	ENSG00000271975.1	RP11-383J24.6	Nerve_Tibial	COVID19_HGI_B1_ALL_eur_leave_23andme_20210107	8_125302440_C_T	2.39642e-12	0.004196	3048	1.49765016795698e-05	0.729543637145628	2.01387137340868e-06	0.0979283056615793	0.17251106681974	0.425920505307276
8_124836564_125836564	ENSG00000271975.1	RP11-383J24.6	Small_Intestine_Terminal_Ileum	COVID19_HGI_B2_ALL_eur_leave_23andme_20210107	8_125285013_G_A	0.000521202	0.0003097	2956	0.636474050110588	0.322897959385534	0.0187310637230289	0.00949029383415884	0.0124066329466902	0.076609666319941
8_124836564_125836564	ENSG00000271975.1	RP11-383J24.6	Heart_Left_Ventricle	COVID19_HGI_C2_ALL_eur_leave_23andme_20210107	8_125305884_C_T	2.06611e-07	0.4377	3173	0.0521879114642343	0.939422061309915	0.000392885817212645	0.007071317419895	0.000925823988743024	0.0801109776475116
8_124836564_125836564	ENSG00000271975.1	RP11-383J24.6	Liver	COVID19_HGI_A2_ALL_eur_leave_23andme_20210107	8_125616633_T_C	0.441883	0.0001024	3297	0.419854421986101	0.552230419574458	0.0112650046339957	0.0148149153059204	0.00183523849952459	0.144099935175861
8_124836564_125836564	ENSG00000271975.1	RP11-383J24.6	Brain_Anterior_cingulate_cortex_BA24	COVID19_HGI_A2_ALL_eur_leave_ukbb_23andme_20210107	8_125616633_T_C	0.826189	5.595e-05	3290	0.676746315460481	0.270201280760669	0.0353601441436013	0.0141144987135425	0.00357776092170645	0.284108256434806
8_124836564_125836564	ENSG00000271975.1	RP11-383J24.6	Breast_Mammary_Tissue	COVID19_HGI_A2_ALL_leave_23andme_20210107	8_125319693_T_TA	8.67571e-08	0.7128	2845	0.188865145625515	0.781362936143651	0.00548611628782241	0.0226952809238479	0.00159052101916367	0.186626250696101
8_124836564_125836564	ENSG00000271975.1	RP11-383J24.6	Brain_Anterior_cingulate_cortex_BA24	COVID19_HGI_B1_ALL_eur_leave_23andme_20210107	8_125231096_C_A	0.364822	0.0002418	3039	0.638463222121361	0.235222023138123	0.0856156745440654	0.0315332809397697	0.00916579925668074	0.0478939905087964
8_124836564_125836564	ENSG00000271975.1	RP11-383J24.6	Brain_Hypothalamus	COVID19_HGI_C2_ALL_leave_23andme_20210107	8_124844966_G_A	0.665234	0.002198	3006	0.722146219618224	0.269672708200001	0.00553774492084414	0.00206739677303792	0.000575930487892595	0.0143906414489235
8_124836564_125836564	ENSG00000271975.1	RP11-383J24.6	Artery_Coronary	COVID19_HGI_B1_ALL_leave_UKBB_23andme_20210107	8_125304655_A_G	0.00481307	0.0003169	2672	0.666832869456699	0.233443421581698	0.0672183092622526	0.0235226588831214	0.00898274081622925	0.124431751714225
8_124836564_125836564	ENSG00000271975.1	RP11-383J24.6	Brain_Amygdala	COVID19_HGI_C2_ALL_leave_UKBB_23andme_20210107	8_125211239_G_A	0.493098	0.002996	2915	0.7581880950288	0.232884130136228	0.00635271440875619	0.00195066761346819	0.000624392812747537	0.0259077216313575
8_124836564_125836564	ENSG00000271975.1	RP11-383J24.6	Stomach	COVID19_HGI_A2_ALL_eur_leave_ukbb_23andme_20210107	8_125616633_T_C	0.165449	5.595e-05	3299	0.418996563715512	0.527206525557825	0.0219274848692908	0.0275861891281222	0.00428323672925059	0.173821286900204
8_124836564_125836564	ENSG00000271975.1	RP11-383J24.6	Esophagus_Muscularis	COVID19_HGI_C2_ALL_leave_23andme_20210107	8_125319693_T_TA	5.56964e-27	0.6826	3009	1.61290414725986e-14	0.991257296133708	1.24099007499845e-16	0.00762574957936046	0.00111695428691487	0.999966694202151
8_124836564_125836564	ENSG00000271975.1	RP11-383J24.6	Lung	COVID19_HGI_B1_ALL_leave_UKBB_23andme_20210107	8_125408304_C_G	5.14072e-17	0.8789	2672	9.60808954364362e-08	0.90004843170606	9.68517845993777e-09	0.0907177484196843	0.00923371410818308	0.962028142691344
8_124836564_125836564	ENSG00000271975.1	RP11-383J24.6	Brain_Cortex	COVID19_HGI_C2_ALL_leave_23andme_20210107	8_124844966_G_A	0.825028	0.002198	3007	0.701724366941233	0.290045755434492	0.00539395372029183	0.00222889140775354	0.000607032496230093	0.0127397814108887
8_124836564_125836564	ENSG00000271975.1	RP11-383J24.6	Artery_Tibial	COVID19_HGI_B1_ALL_eur_leave_23andme_20210107	8_125318265_T_C	3.66568e-10	0.1165	3048	0.000265096917911091	0.862932021388343	3.564724964364e-05	0.116016634649014	0.020750599795089	0.13678728442273
8_124836564_125836564	ENSG00000271975.1	RP11-383J24.6	Colon_Sigmoid	COVID19_HGI_A2_ALL_eur_leave_23andme_20210107	8_125319693_T_TA	2.2573e-14	0.9733	3298	9.7023093057121e-05	0.972422907243603	2.6037230045863e-06	0.0260946713921208	0.00138279454821403	0.927447942262652
8_124836564_125836564	ENSG00000271975.1	RP11-383J24.6	Skin_Not_Sun_Exposed_Suprapubic	COVID19_HGI_A2_ALL_eur_leave_23andme_20210107	8_125319693_T_TA	1.00137e-20	0.9733	3298	2.02286128221115e-10	0.972521573741138	5.42857405347741e-12	0.0260973209071232	0.00138110514402363	0.999662612000793
8_124836564_125836564	ENSG00000271975.1	RP11-383J24.6	Minor_Salivary_Gland	COVID19_HGI_C2_ALL_leave_UKBB_23andme_20210107	8_125206848_G_A	0.372821	0.005784	2911	0.739132525401565	0.252136657577808	0.00602687184763515	0.00205526859277135	0.000648676580219932	0.0131027718701916
8_124836564_125836564	ENSG00000271975.1	RP11-383J24.6	Esophagus_Mucosa	COVID19_HGI_C2_ALL_eur_leave_23andme_20210107	8_125319693_T_TA	6.94841e-19	0.8491	3173	3.72855023820901e-09	0.991452338980207	2.80696135610079e-11	0.00746285754820945	0.00108479971496352	0.998168546849568
8_124836564_125836564	ENSG00000271975.1	RP11-383J24.6	Whole_Blood	COVID19_HGI_C2_ALL_leave_23andme_20210107	8_125319693_T_TA	1.81844e-10	0.6826	3009	0.00446715080088332	0.986789200094535	3.43708571698801e-05	0.00759137049593592	0.00111790775147634	0.970429906942815
8_124836564_125836564	ENSG00000271975.1	RP11-383J24.6	Colon_Sigmoid	COVID19_HGI_C2_ALL_eur_leave_ukbb_23andme_20210107	8_125319693_T_TA	2.2573e-14	0.6241	3173	9.87471442350671e-05	0.989701057905052	8.76953055887929e-07	0.00878791991745911	0.00141139808019893	0.92805439513278
8_124836564_125836564	ENSG00000271975.1	RP11-383J24.6	Minor_Salivary_Gland	COVID19_HGI_A2_ALL_eur_leave_ukbb_23andme_20210107	8_125616633_T_C	0.0833782	5.595e-05	3276	0.681504970192331	0.265684769849359	0.0353920958073871	0.013793987345262	0.00362417680566123	0.319192784699787
8_124836564_125836564	ENSG00000271975.1	RP11-383J24.6	Brain_Anterior_cingulate_cortex_BA24	COVID19_HGI_C2_ALL_leave_UKBB_23andme_20210107	8_125211239_G_A	0.843516	0.002996	2915	0.727468459036811	0.263489100671965	0.00609532039864497	0.00220698512148661	0.000740134771092671	0.0206686387952233
8_124836564_125836564	ENSG00000271975.1	RP11-383J24.6	Pancreas	COVID19_HGI_B2_ALL_leave_UKBB_23andme_20210107	8_125296147_G_A	8.09069e-13	0.759	2625	4.4955603323279e-06	0.116044885046025	3.42378257719853e-05	0.883788379375816	0.000128002192054079	0.178507920345243
8_124836564_125836564	ENSG00000271975.1	RP11-383J24.6	Brain_Cerebellar_Hemisphere	COVID19_HGI_B2_ALL_leave_23andme_20210107	8_125336564_T_C	0.859852	2.639e-08	2859	0.0308227527370512	0.0101201280598849	0.674075215851589	0.221257439307692	0.0637244640437827	0.821108492149864
8_124836564_125836564	ENSG00000271975.1	RP11-383J24.6	Skin_Not_Sun_Exposed_Suprapubic	COVID19_HGI_B1_ALL_eur_leave_ukbb_23andme_20210107	8_125381783_T_G	5.73829e-14	0.7819	3050	6.10268730843789e-07	0.862463158838271	8.97011554012845e-08	0.126759509848626	0.0107766313432165	0.164690035780341
8_124836564_125836564	ENSG00000271975.1	RP11-383J24.6	Artery_Aorta	COVID19_HGI_B2_ALL_leave_23andme_20210107	8_125336564_T_C	0.257393	2.639e-08	2861	0.00975811890268399	0.0330281416911345	0.21340432921368	0.722284535654434	0.0215248745380675	0.82690029444878
8_124836564_125836564	ENSG00000271975.1	RP11-383J24.6	Brain_Amygdala	COVID19_HGI_B1_ALL_leave_UKBB_23andme_20210107	8_125302359_G_C	0.381511	0.000242	2668	0.704070799855079	0.198239002896623	0.0708387930739551	0.0199385410717454	0.0069128631025976	0.0951073730192951
8_124836564_125836564	ENSG00000271975.1	RP11-383J24.6	Pituitary	COVID19_HGI_B1_ALL_eur_leave_ukbb_23andme_20210107	8_124994322_C_T	0.101905	0.0002313	3048	0.435845880975412	0.425974052059465	0.0640496152862185	0.0625873602072371	0.0115430914716676	0.0474432136564514
8_124836564_125836564	ENSG00000271975.1	RP11-383J24.6	Brain_Substantia_nigra	COVID19_HGI_C2_ALL_leave_23andme_20210107	8_124844966_G_A	0.243223	0.002198	2995	0.758851459701667	0.232987143308826	0.00579817424468593	0.001779606744584	0.00058361600023698	0.0173685186923237
8_124836564_125836564	ENSG00000271975.1	RP11-383J24.6	Brain_Spinal_cord_cervical_c-1	COVID19_HGI_B1_ALL_eur_leave_23andme_20210107	8_125231096_C_A	0.776624	0.0002418	3037	0.618405280935946	0.254390597744403	0.0829040818347091	0.0340936727292688	0.0102063667556736	0.0386161747115521
8_124836564_125836564	ENSG00000271975.1	RP11-383J24.6	Lung	COVID19_HGI_A2_ALL_eur_leave_ukbb_23andme_20210107	8_125319693_T_TA	1.24586e-19	0.9156	3299	5.21535020747219e-10	0.948494773894866	2.72936636396966e-11	0.0496360195125436	0.00186920604376186	0.99349708593602
8_124836564_125836564	ENSG00000271975.1	RP11-383J24.6	Breast_Mammary_Tissue	COVID19_HGI_A2_ALL_eur_leave_ukbb_23andme_20210107	8_125319693_T_TA	8.67571e-08	0.9156	3299	0.182908587259665	0.765134096423434	0.00957221520872143	0.0400396686918207	0.00234543241635921	0.159628644741208
8_124836564_125836564	ENSG00000271975.1	RP11-383J24.6	Cells_Transformed_fibroblasts	COVID19_HGI_B2_ALL_eur_leave_ukbb_23andme_20210107	8_125194046_G_C	4.76092e-53	0.2402	3010	3.81224083260215e-34	0.973299328146897	9.38614057673083e-36	0.0239609202540801	0.00273975159902565	0.519432220476481
8_124836564_125836564	ENSG00000271975.1	RP11-383J24.6	Esophagus_Mucosa	COVID19_HGI_B2_ALL_leave_23andme_20210107	8_125344856_G_C	1.6488e-13	0.6607	2861	9.64035865802449e-08	0.0437244466894726	2.10828981826523e-06	0.956227923208964	4.54254081579132e-05	0.338507119828471
8_124836564_125836564	ENSG00000271975.1	RP11-383J24.6	Minor_Salivary_Gland	COVID19_HGI_C2_ALL_eur_leave_ukbb_23andme_20210107	8_125005333_G_T	0.201445	0.004149	3155	0.718880047504712	0.271710589452935	0.00630044935775467	0.00238061308556966	0.000728300599028664	0.022037352028425
8_124836564_125836564	ENSG00000271975.1	RP11-383J24.6	Brain_Putamen_basal_ganglia	COVID19_HGI_A2_ALL_leave_UKBB_23andme_20210107	8_125616633_T_C	0.63055	2.668e-05	2849	0.730033965572594	0.214667359259452	0.0396224321228983	0.0116469942273135	0.00402924881774184	0.557666657306242
8_124836564_125836564	ENSG00000271975.1	RP11-383J24.6	Brain_Spinal_cord_cervical_c-1	COVID19_HGI_B1_ALL_eur_leave_ukbb_23andme_20210107	8_124994322_C_T	0.517037	0.0002313	3039	0.611918955566354	0.251837159271159	0.0896622822764325	0.0368911020908753	0.00969050079517935	0.0637325295829422
8_124836564_125836564	ENSG00000271975.1	RP11-383J24.6	Brain_Caudate_basal_ganglia	COVID19_HGI_B1_ALL_leave_UKBB_23andme_20210107	8_125302359_G_C	0.0409475	0.000242	2670	0.666432764298193	0.234067744206503	0.067134953028072	0.0235706695886821	0.00879386887855006	0.101620638864607
8_124836564_125836564	ENSG00000271975.1	RP11-383J24.6	Heart_Left_Ventricle	COVID19_HGI_A2_ALL_leave_UKBB_23andme_20210107	8_125616633_T_C	0.0154466	2.668e-05	2849	0.0497823399244802	0.896487793570162	0.00270192549606875	0.0486543032085705	0.00237363780071928	0.134981997887575
8_124836564_125836564	ENSG00000271975.1	RP11-383J24.6	Cells_EBV-transformed_lymphocytes	COVID19_HGI_B1_ALL_eur_leave_23andme_20210107	8_125311760_C_G	0.0033732	0.001821	3034	0.624279331735212	0.247683101540127	0.0837685191198291	0.0332241521907246	0.011044895414107	0.0369954239807005
8_124836564_125836564	ENSG00000271975.1	RP11-383J24.6	Adipose_Visceral_Omentum	COVID19_HGI_B2_ALL_leave_23andme_20210107	8_125331729_A_G	2.67681e-13	0.4776	2861	2.13296471450397e-07	0.0437241336536576	4.66466855625185e-06	0.956221072809383	4.99155719317424e-05	0.23848726896998
8_124836564_125836564	ENSG00000271975.1	RP11-383J24.6	Lung	COVID19_HGI_B2_ALL_leave_23andme_20210107	8_125408304_C_G	5.14072e-17	0.4575	2861	4.66688832371564e-09	0.0437236648990857	1.02062106659078e-07	0.956210805915324	6.54224565953737e-05	0.981350228030133
8_124836564_125836564	ENSG00000271975.1	RP11-383J24.6	Skin_Not_Sun_Exposed_Suprapubic	COVID19_HGI_B1_ALL_leave_UKBB_23andme_20210107	8_125381783_T_G	5.73829e-14	0.1641	2672	6.35625872166271e-07	0.898289701192018	6.40725711154163e-08	0.0905385269218799	0.0111710721876584	0.339120970617813
8_124836564_125836564	ENSG00000271975.1	RP11-383J24.6	Brain_Anterior_cingulate_cortex_BA24	COVID19_HGI_C2_ALL_leave_23andme_20210107	8_124844966_G_A	0.331122	0.002198	3006	0.723173531331404	0.268594484663719	0.0055543951407678	0.00206234729206294	0.000615241572047002	0.0149976381307082
8_124836564_125836564	ENSG00000271975.1	RP11-383J24.6	Brain_Spinal_cord_cervical_c-1	COVID19_HGI_B2_ALL_leave_23andme_20210107	8_125336564_T_C	0.12917	2.639e-08	2859	0.0290697430475856	0.0117248905507409	0.63573797294844	0.256349257460055	0.067118135993178	0.820850083201415
8_124836564_125836564	ENSG00000271975.1	RP11-383J24.6	Brain_Hypothalamus	COVID19_HGI_B1_ALL_leave_UKBB_23andme_20210107	8_125302359_G_C	0.337873	0.000242	2669	0.676469683030642	0.225217292625185	0.0681317537335524	0.0226756234014306	0.00750564720919008	0.0860045835646095
8_124836564_125836564	ENSG00000271975.1	RP11-383J24.6	Heart_Atrial_Appendage	COVID19_HGI_A2_ALL_leave_UKBB_23andme_20210107	8_125284001_T_C	1.5861e-12	0.5555	2849	3.60341938911577e-06	0.946995274247636	1.95574790884682e-07	0.0513963546243979	0.00160457213378476	0.0433592445476895
8_124836564_125836564	ENSG00000271975.1	RP11-383J24.6	Artery_Tibial	COVID19_HGI_B1_ALL_leave_UKBB_23andme_20210107	8_125318265_T_C	3.66568e-10	0.9306	2672	0.000276533087137394	0.89993869514448	2.78751804595226e-05	0.0907068704061385	0.00905002618178486	0.108384157593804
8_124836564_125836564	ENSG00000271975.1	RP11-383J24.6	Cells_Transformed_fibroblasts	COVID19_HGI_A2_ALL_eur_leave_23andme_20210107	8_125194046_G_C	4.76092e-53	0.9939	3298	3.80899833460099e-34	0.972471490328896	1.02218722117967e-35	0.0260959253837069	0.00143258428739307	0.552095765403104
8_124836564_125836564	ENSG00000271975.1	RP11-383J24.6	Esophagus_Muscularis	COVID19_HGI_B1_ALL_leave_23andme_20210107	8_125287350_G_T	6.69349e-21	0.4952	2853	4.92735369906956e-10	0.875686228019041	6.49017142716933e-11	0.115333942220986	0.00897982920233582	0.70365513833786
8_124836564_125836564	ENSG00000271975.1	RP11-383J24.6	Prostate	COVID19_HGI_A2_ALL_leave_23andme_20210107	8_125616633_T_C	0.358254	4.4e-05	2845	0.602676394907041	0.367142459644479	0.0175064211844651	0.0106626673424236	0.00201205692159163	0.430850814701531
8_124836564_125836564	ENSG00000271975.1	RP11-383J24.6	Uterus	COVID19_HGI_B2_ALL_eur_leave_ukbb_23andme_20210107	8_125616633_T_C	0.9231	0.0001452	2992	0.729777090508652	0.244506888744943	0.0179098325034185	0.00599876107560887	0.00180742716737791	0.145573455907583
8_124836564_125836564	ENSG00000271975.1	RP11-383J24.6	Liver	COVID19_HGI_A2_ALL_eur_leave_ukbb_23andme_20210107	8_125616633_T_C	0.441883	5.595e-05	3298	0.40917706155533	0.538224710085646	0.02140958821709	0.0281587868609684	0.00302985328096611	0.209584475524629
8_124836564_125836564	ENSG00000271975.1	RP11-383J24.6	Minor_Salivary_Gland	COVID19_HGI_B1_ALL_leave_UKBB_23andme_20210107	8_125302359_G_C	0.226783	0.000242	2664	0.689258541730875	0.212606571514785	0.0693051103405579	0.0213701817486803	0.00745959466510253	0.0921719705356863
8_124836564_125836564	ENSG00000271975.1	RP11-383J24.6	Brain_Hippocampus	COVID19_HGI_B1_ALL_leave_UKBB_23andme_20210107	8_125302359_G_C	0.834895	0.000242	2671	0.692356637185911	0.209523630176086	0.0697765327186109	0.0211088084845693	0.00723439143482313	0.0831937568284629
8_124836564_125836564	ENSG00000271975.1	RP11-383J24.6	Brain_Amygdala	COVID19_HGI_B1_ALL_leave_23andme_20210107	8_125302359_G_C	0.381511	0.0003091	2849	0.673644631843807	0.202269458884249	0.0886433175398916	0.026607328549217	0.00883526318283539	0.0542184425660253
8_124836564_125836564	ENSG00000271975.1	RP11-383J24.6	Brain_Spinal_cord_cervical_c-1	COVID19_HGI_B2_ALL_leave_UKBB_23andme_20210107	8_125336564_T_C	0.12917	8.758e-08	2625	0.0791784842702859	0.0295014744081147	0.603016965391757	0.224617169456151	0.063685906473691	0.829462602951592
8_124836564_125836564	ENSG00000271975.1	RP11-383J24.6	Liver	COVID19_HGI_C2_ALL_eur_leave_ukbb_23andme_20210107	8_125305884_C_T	7.72033e-06	0.239	3172	0.430017997011059	0.560123590639129	0.00381735874686171	0.00497126323502142	0.00106979036792949	0.0248311580845988
8_124836564_125836564	ENSG00000271975.1	RP11-383J24.6	Adipose_Visceral_Omentum	COVID19_HGI_A2_ALL_eur_leave_23andme_20210107	8_125319693_T_TA	6.69486e-17	0.9733	3298	3.44313649623884e-07	0.97252208130327	9.2400411290843e-09	0.0260973354035241	0.00138022973951434	0.923945032754634
8_124836564_125836564	ENSG00000271975.1	RP11-383J24.6	Brain_Cerebellar_Hemisphere	COVID19_HGI_B1_ALL_leave_23andme_20210107	8_125302359_G_C	0.291569	0.0003091	2850	0.659513321030311	0.21609260339117	0.0867985601506191	0.0284307867255767	0.00916472870232289	0.0532523795814115
8_124836564_125836564	ENSG00000271975.1	RP11-383J24.6	Brain_Hypothalamus	COVID19_HGI_B1_ALL_eur_leave_ukbb_23andme_20210107	8_124994322_C_T	0.652839	0.0002313	3041	0.627878064055893	0.235491100446782	0.0920656701853139	0.0345199809886886	0.0100451843233227	0.0601507885020468
8_124836564_125836564	ENSG00000271975.1	RP11-383J24.6	Uterus	COVID19_HGI_B2_ALL_leave_23andme_20210107	8_125336564_T_C	0.701652	2.639e-08	2851	0.0309171895998885	0.00997393631850407	0.676139693723335	0.218058869207078	0.0649103111511937	0.799108387360603
8_124836564_125836564	ENSG00000271975.1	RP11-383J24.6	Whole_Blood	COVID19_HGI_B1_ALL_leave_UKBB_23andme_20210107	8_125287350_G_T	3.18201e-08	0.2811	2672	0.147016949487518	0.750047414300694	0.0148196515650113	0.075594007582425	0.0125219770643513	0.710432898638949
8_124836564_125836564	ENSG00000271975.1	RP11-383J24.6	Testis	COVID19_HGI_A2_ALL_leave_UKBB_23andme_20210107	8_125294929_A_G	2.10697e-10	0.6712	2849	0.000571970235597055	0.946435931664791	3.10435581151174e-05	0.05136600595289	0.00159504858860673	0.0904002083969645
8_124836564_125836564	ENSG00000271975.1	RP11-383J24.6	Colon_Transverse	COVID19_HGI_B1_ALL_leave_UKBB_23andme_20210107	8_125287350_G_T	1.26642e-06	0.2811	2672	0.503865314218825	0.396397282472027	0.0507907994176679	0.0399487732156591	0.0089978306758203	0.0871769666139733
8_124836564_125836564	ENSG00000271975.1	RP11-383J24.6	Thyroid	COVID19_HGI_B1_ALL_leave_23andme_20210107	8_125287350_G_T	1.38691e-22	0.4952	2853	5.62449926500755e-12	0.87591682092937	7.40843191930385e-13	0.115364576495899	0.00871860256836499	0.998438981313056
8_124836564_125836564	ENSG00000271975.1	RP11-383J24.6	Cells_Transformed_fibroblasts	COVID19_HGI_C2_ALL_eur_leave_23andme_20210107	8_125194046_G_C	4.76092e-53	0.7876	3173	3.88388149311463e-34	0.991589833358553	2.92389925476353e-36	0.00746403131037146	0.000946135331078997	0.599379008765886
8_124836564_125836564	ENSG00000271975.1	RP11-383J24.6	Brain_Cerebellum	COVID19_HGI_C2_ALL_eur_leave_ukbb_23andme_20210107	8_125290006_G_A	1.997e-05	0.5018	3172	0.659150758070964	0.331236305341733	0.00584981053895793	0.002938821301585	0.000824304746759661	0.0178649743726824
8_124836564_125836564	ENSG00000271975.1	RP11-383J24.6	Artery_Tibial	COVID19_HGI_A2_ALL_eur_leave_ukbb_23andme_20210107	8_125319693_T_TA	8.43735e-12	0.9156	3299	0.000162393813779475	0.948476099924666	8.49860882614208e-06	0.0496351936335485	0.0017178140191789	0.438219704057658
8_124836564_125836564	ENSG00000271975.1	RP11-383J24.6	Prostate	COVID19_HGI_B1_ALL_eur_leave_23andme_20210107	8_125231096_C_A	0.211438	0.0002418	3041	0.551789241624596	0.319544254909862	0.0740805777399022	0.0428887822995822	0.0116971434260581	0.0378582589309688
8_124836564_125836564	ENSG00000271975.1	RP11-383J24.6	Breast_Mammary_Tissue	COVID19_HGI_C2_ALL_eur_leave_23andme_20210107	8_125319693_T_TA	8.67571e-08	0.8491	3173	0.191775018895804	0.799821911395536	0.00144373827014489	0.00602035362552428	0.000938977812990752	0.232423352521127
8_124836564_125836564	ENSG00000271975.1	RP11-383J24.6	Brain_Cerebellum	COVID19_HGI_B2_ALL_leave_23andme_20210107	8_125336564_T_C	0.670061	2.639e-08	2861	0.028146223754996	0.0130566477248189	0.615541382538491	0.285483444944011	0.0577723010376824	0.817365888577022
8_124836564_125836564	ENSG00000271975.1	RP11-383J24.6	Cells_Transformed_fibroblasts	COVID19_HGI_B1_ALL_leave_23andme_20210107	8_125194046_G_C	4.76092e-53	0.718	2853	3.43675911526704e-34	0.877435472933886	4.52680225009659e-35	0.115566329462956	0.00699819760315746	0.586682695605012
8_124836564_125836564	ENSG00000271975.1	RP11-383J24.6	Brain_Frontal_Cortex_BA9	COVID19_HGI_A2_ALL_leave_23andme_20210107	8_125616633_T_C	0.299586	4.4e-05	2845	0.748549690963189	0.221127314045308	0.0217437189812686	0.00642110301290618	0.00215817299732819	0.505538089002167
8_124836564_125836564	ENSG00000271975.1	RP11-383J24.6	Brain_Cerebellar_Hemisphere	COVID19_HGI_C2_ALL_leave_23andme_20210107	8_124844966_G_A	0.0184985	0.002198	3006	0.738386483969594	0.25339458974384	0.00566027084583201	0.00194183749284592	0.000616817947888247	0.0280684412092639
8_124836564_125836564	ENSG00000271975.1	RP11-383J24.6	Colon_Transverse	COVID19_HGI_B2_ALL_eur_leave_23andme_20210107	8_125285013_G_A	0.0231299	0.0003097	3009	0.529774440503457	0.438234024545516	0.0156913938692642	0.0129767340671089	0.00332340701465443	0.0392299115590931
8_124836564_125836564	ENSG00000271975.1	RP11-383J24.6	Whole_Blood	COVID19_HGI_B2_ALL_eur_leave_23andme_20210107	8_125287350_G_T	3.18201e-08	0.6502	3009	0.157531666730818	0.811942329279765	0.00466593183922925	0.024047114120727	0.00181295802945988	0.387699045962567
8_124836564_125836564	ENSG00000271975.1	RP11-383J24.6	Brain_Substantia_nigra	COVID19_HGI_C2_ALL_leave_UKBB_23andme_20210107	8_125211239_G_A	0.98609	0.002996	2909	0.763352902796124	0.22771082846264	0.00638163626820071	0.0019030126962379	0.000651619776796974	0.0246209107199949
8_124836564_125836564	ENSG00000271975.1	RP11-383J24.6	Artery_Coronary	COVID19_HGI_A2_ALL_leave_23andme_20210107	8_125616633_T_C	0.43297	4.4e-05	2845	0.701314820499011	0.268427763045411	0.0203716500833867	0.00779514437374347	0.0020906219984482	0.464823258259221
8_124836564_125836564	ENSG00000271975.1	RP11-383J24.6	Pancreas	COVID19_HGI_B1_ALL_eur_leave_23andme_20210107	8_125296147_G_A	8.09069e-13	0.1257	3046	3.36213635329822e-05	0.862787700003518	4.514705799154e-06	0.11583453959435	0.021339624332799	0.193993634223814
8_124836564_125836564	ENSG00000271975.1	RP11-383J24.6	Uterus	COVID19_HGI_C2_ALL_eur_leave_23andme_20210107	8_125751663_C_T	0.585112	0.00281	3154	0.726666852985248	0.265387738810484	0.00540222853791746	0.00197239001119272	0.000570789655157433	0.0170934056330751
8_124836564_125836564	ENSG00000271975.1	RP11-383J24.6	Lung	COVID19_HGI_A2_ALL_leave_23andme_20210107	8_125319693_T_TA	1.24586e-19	0.7128	2845	5.33551372000609e-10	0.970348428771686	1.54984915963609e-11	0.0281850169942249	0.00146655368504067	0.994670516807597
8_124836564_125836564	ENSG00000271975.1	RP11-383J24.6	Ovary	COVID19_HGI_B1_ALL_leave_UKBB_23andme_20210107	8_125302359_G_C	0.56799	0.000242	2671	0.61908878420358	0.28239152516146	0.0623934095622436	0.0284524930505223	0.0076737880221944	0.071410246181216
8_124836564_125836564	ENSG00000271975.1	RP11-383J24.6	Testis	COVID19_HGI_B2_ALL_leave_UKBB_23andme_20210107	8_125336564_T_C	0.00602263	8.758e-08	2625	7.43532418196264e-05	0.115961245758554	0.000566268307133239	0.883151270432104	0.000246862260390062	0.382943993555685
8_124836564_125836564	ENSG00000271975.1	RP11-383J24.6	Adipose_Visceral_Omentum	COVID19_HGI_B1_ALL_leave_23andme_20210107	8_125331729_A_G	2.67681e-13	0.3245	2853	4.29460846006073e-06	0.875396380642525	5.65673723070237e-07	0.115295440852393	0.00930331822289821	0.266761010730108
8_124836564_125836564	ENSG00000271975.1	RP11-383J24.6	Brain_Hippocampus	COVID19_HGI_B2_ALL_leave_23andme_20210107	8_125336564_T_C	0.970563	2.639e-08	2860	0.030940199524424	0.0100289333674753	0.676643843341801	0.219263711119383	0.0631233126469163	0.821435748557332
8_124836564_125836564	ENSG00000271975.1	RP11-383J24.6	Skin_Not_Sun_Exposed_Suprapubic	COVID19_HGI_B2_ALL_leave_UKBB_23andme_20210107	8_125381783_T_G	5.73829e-14	0.5643	2625	7.85726781794864e-08	0.116048219751974	5.98403194948227e-07	0.883813766893831	0.000137336378320808	0.179880034115886
8_124836564_125836564	ENSG00000271975.1	RP11-383J24.6	Heart_Left_Ventricle	COVID19_HGI_C2_ALL_leave_UKBB_23andme_20210107	8_125305884_C_T	2.06611e-07	0.2614	2918	0.0530093838661062	0.937489190961368	0.000445109638633945	0.00787073151024112	0.00118558402365031	0.0965564400291566
8_124836564_125836564	ENSG00000271975.1	RP11-383J24.6	Brain_Caudate_basal_ganglia	COVID19_HGI_A2_ALL_eur_leave_23andme_20210107	8_125616633_T_C	0.182606	0.0001024	3292	0.682911204502229	0.289093994118685	0.018285499302836	0.00773875473738447	0.00197054733886587	0.239492192803085
8_124836564_125836564	ENSG00000271975.1	RP11-383J24.6	Thyroid	COVID19_HGI_A2_ALL_eur_leave_ukbb_23andme_20210107	8_125319693_T_TA	8.69619e-23	0.9156	3299	1.45527326278501e-12	0.948485064656309	7.61592939269741e-14	0.0496355011676405	0.00187943417451716	0.755841515927766
8_124836564_125836564	ENSG00000271975.1	RP11-383J24.6	Cells_Transformed_fibroblasts	COVID19_HGI_C2_ALL_leave_23andme_20210107	8_125194046_G_C	4.76092e-53	0.731	3009	3.88335155599206e-34	0.991454535650838	2.98790275101172e-36	0.00762746612270949	0.000917998226456757	0.599069138616408
8_124836564_125836564	ENSG00000271975.1	RP11-383J24.6	Prostate	COVID19_HGI_B1_ALL_leave_23andme_20210107	8_125302359_G_C	0.658823	0.0003091	2850	0.559116258440855	0.316364123152906	0.0736190355534949	0.0416465219581957	0.009254060894548	0.0408181396836611
8_124836564_125836564	ENSG00000271975.1	RP11-383J24.6	Artery_Coronary	COVID19_HGI_A2_ALL_leave_UKBB_23andme_20210107	8_125616633_T_C	0.43297	2.668e-05	2849	0.683248616954373	0.261782805395824	0.0370831676675553	0.0142045230143429	0.00368088696790494	0.573640604539604
8_124836564_125836564	ENSG00000271975.1	RP11-383J24.6	Skin_Sun_Exposed_Lower_leg	COVID19_HGI_A2_ALL_eur_leave_ukbb_23andme_20210107	8_125319693_T_TA	1.32484e-14	0.9156	3299	7.30264986482446e-07	0.948603732126875	3.82171975341999e-08	0.0496418372033639	0.00175366218757652	0.361749170408945
8_124836564_125836564	ENSG00000271975.1	RP11-383J24.6	Pituitary	COVID19_HGI_B2_ALL_leave_UKBB_23andme_20210107	8_125336564_T_C	0.45318	8.758e-08	2625	0.0570104710463923	0.0541588543496862	0.434187160347696	0.412427260777139	0.0422162534790865	0.823994357331367
8_124836564_125836564	ENSG00000271975.1	RP11-383J24.6	Minor_Salivary_Gland	COVID19_HGI_B2_ALL_leave_UKBB_23andme_20210107	8_125336564_T_C	0.235142	8.758e-08	2623	0.0830564074006076	0.0254806944553133	0.632549969605279	0.193993709219646	0.0649192193191537	0.82564618515918
8_124836564_125836564	ENSG00000271975.1	RP11-383J24.6	Esophagus_Gastroesophageal_Junction	COVID19_HGI_C2_ALL_leave_UKBB_23andme_20210107	8_125305884_C_T	2.43634e-05	0.2614	2918	0.522482002552103	0.468171414503082	0.0043871812571171	0.00393011637098003	0.00102928531671798	0.0250280006929765
8_124836564_125836564	ENSG00000271975.1	RP11-383J24.6	Esophagus_Mucosa	COVID19_HGI_B2_ALL_eur_leave_23andme_20210107	8_125344856_G_C	1.6488e-13	0.221	3009	2.19692403474337e-06	0.969208887565207	6.50707125418342e-08	0.0287049227408831	0.00208392769916142	0.336977353353489
8_124836564_125836564	ENSG00000271975.1	RP11-383J24.6	Brain_Putamen_basal_ganglia	COVID19_HGI_B2_ALL_eur_leave_23andme_20210107	8_125381163_T_C	0.217998	0.0007663	3003	0.740754700949731	0.228432455548279	0.0219241546603744	0.00675879714456547	0.00212989169705015	0.0391661013321161
8_124836564_125836564	ENSG00000271975.1	RP11-383J24.6	Spleen	COVID19_HGI_B2_ALL_leave_23andme_20210107	8_125336564_T_C	0.245794	2.639e-08	2861	0.0209949598923399	0.0206849059305853	0.459147441978861	0.452319891136695	0.0468528010615182	0.822261363387674
8_124836564_125836564	ENSG00000271975.1	RP11-383J24.6	Lung	COVID19_HGI_B1_ALL_eur_leave_23andme_20210107	8_125408304_C_G	5.14072e-17	0.8329	3048	9.32857457350256e-08	0.873865416353509	1.25440170810468e-08	0.117498949611447	0.00863552820528267	0.977611406144099
8_124836564_125836564	ENSG00000271975.1	RP11-383J24.6	Esophagus_Muscularis	COVID19_HGI_B2_ALL_leave_UKBB_23andme_20210107	8_125287350_G_T	6.69349e-21	0.8118	2625	6.52983698428291e-11	0.116047855723221	4.97307130725518e-10	0.883810990663464	0.000141153050711078	0.761106393507157
8_124836564_125836564	ENSG00000271975.1	RP11-383J24.6	Brain_Anterior_cingulate_cortex_BA24	COVID19_HGI_C2_ALL_eur_leave_23andme_20210107	8_125751663_C_T	0.649669	0.00281	3168	0.714926565579707	0.277051421545738	0.005354591386831	0.00207444133377615	0.000592980153948365	0.0159398141570352
8_124836564_125836564	ENSG00000271975.1	RP11-383J24.6	Pituitary	COVID19_HGI_A2_ALL_eur_leave_ukbb_23andme_20210107	8_125616633_T_C	0.770452	5.595e-05	3295	0.437928937497159	0.50955206461674	0.0228972134251442	0.026639062083872	0.002982722377085	0.220221579612282
8_124836564_125836564	ENSG00000271975.1	RP11-383J24.6	Brain_Spinal_cord_cervical_c-1	COVID19_HGI_C2_ALL_eur_leave_23andme_20210107	8_125751663_C_T	0.966079	0.00281	3165	0.689009787368943	0.302987048444997	0.00514705278928942	0.00226278574588955	0.000593325650881072	0.0154269106597326
8_124836564_125836564	ENSG00000271975.1	RP11-383J24.6	Brain_Caudate_basal_ganglia	COVID19_HGI_A2_ALL_leave_23andme_20210107	8_125616633_T_C	0.182606	4.4e-05	2845	0.704711513834039	0.264905780105489	0.0204703165396474	0.0076927094725051	0.00221968004831907	0.486340644247412
8_124836564_125836564	ENSG00000271975.1	RP11-383J24.6	Thyroid	COVID19_HGI_A2_ALL_leave_UKBB_23andme_20210107	8_125319693_T_TA	8.69619e-23	0.6031	2849	1.45227743923096e-12	0.946532514595625	7.88220370190753e-14	0.0513707462795788	0.00209673912326682	0.762371361480822
8_124836564_125836564	ENSG00000271975.1	RP11-383J24.6	Whole_Blood	COVID19_HGI_B2_ALL_leave_UKBB_23andme_20210107	8_125336564_T_C	0.838898	8.758e-08	2625	0.0187533580926182	0.095826778839608	0.14282406631216	0.729796237727797	0.0127995590278173	0.795969318230461
8_124836564_125836564	ENSG00000271975.1	RP11-383J24.6	Adrenal_Gland	COVID19_HGI_B2_ALL_leave_23andme_20210107	8_125336564_T_C	0.294105	2.639e-08	2861	0.0316424089517123	0.00904673984770456	0.692000899393406	0.197777354494732	0.0695325973124452	0.81689728879609
8_124836564_125836564	ENSG00000271975.1	RP11-383J24.6	Vagina	COVID19_HGI_A2_ALL_leave_UKBB_23andme_20210107	8_125616633_T_C	0.605769	2.668e-05	2847	0.717897483975304	0.227003025838799	0.0389550691964399	0.0123139708749223	0.0038304501145354	0.5835569691757
8_124836564_125836564	ENSG00000271975.1	RP11-383J24.6	Adipose_Visceral_Omentum	COVID19_HGI_C2_ALL_eur_leave_ukbb_23andme_20210107	8_125319693_T_TA	6.69486e-17	0.6241	3173	3.50428370483111e-07	0.989793249940633	3.11208220496426e-09	0.0087887323898959	0.00141766412901921	0.918746101204315
8_124836564_125836564	ENSG00000271975.1	RP11-383J24.6	Brain_Spinal_cord_cervical_c-1	COVID19_HGI_C2_ALL_eur_leave_ukbb_23andme_20210107	8_125005333_G_T	0.437624	0.004149	3165	0.687982903190092	0.302535483587503	0.00605803433224147	0.00266321622424641	0.000760362665917002	0.0192858466631683
8_124836564_125836564	ENSG00000271975.1	RP11-383J24.6	Heart_Atrial_Appendage	COVID19_HGI_C2_ALL_eur_leave_ukbb_23andme_20210107	8_125282915_CA_C	3.67842e-12	0.06224	3173	3.79145319536216e-06	0.988998961967223	3.36711151667732e-08	0.00878087981298169	0.00221633309548557	0.0485229309376496
8_124836564_125836564	ENSG00000271975.1	RP11-383J24.6	Brain_Nucleus_accumbens_basal_ganglia	COVID19_HGI_A2_ALL_eur_leave_23andme_20210107	8_125616633_T_C	0.552194	0.0001024	3289	0.69880884166097	0.273308763079002	0.0186943154109028	0.00730959199872564	0.00187848785040004	0.233246636170745
8_124836564_125836564	ENSG00000271975.1	RP11-383J24.6	Adipose_Subcutaneous	COVID19_HGI_B1_ALL_leave_UKBB_23andme_20210107	8_125287350_G_T	4.45072e-14	0.2811	2672	1.03006109756287e-05	0.89679858973396	1.03832562230187e-06	0.0903865869953276	0.0128034843341137	0.747296156188988
8_124836564_125836564	ENSG00000271975.1	RP11-383J24.6	Stomach	COVID19_HGI_B2_ALL_leave_23andme_20210107	8_125336564_T_C	0.0533034	2.639e-08	2861	0.0189779304737541	0.0222546752227883	0.415036193246365	0.486639584777072	0.0570916162800215	0.799252790195652
8_124836564_125836564	ENSG00000271975.1	RP11-383J24.6	Brain_Spinal_cord_cervical_c-1	COVID19_HGI_A2_ALL_eur_leave_ukbb_23andme_20210107	8_125616633_T_C	0.779383	5.595e-05	3287	0.65177481880053	0.295281969138252	0.0339986555913567	0.0153993050605194	0.00354525140934208	0.285158301123186
8_124836564_125836564	ENSG00000271975.1	RP11-383J24.6	Colon_Sigmoid	COVID19_HGI_B2_ALL_leave_23andme_20210107	8_125336564_T_C	0.0649258	2.639e-08	2861	6.45938451428367e-05	0.0436519185763812	0.00141262945568822	0.954641592132657	0.000229265990130074	0.636253260182678
8_124836564_125836564	ENSG00000271975.1	RP11-383J24.6	Brain_Cortex	COVID19_HGI_A2_ALL_leave_23andme_20210107	8_125616633_T_C	0.0232223	4.4e-05	2845	0.693334083989539	0.275756157326815	0.0201398272745332	0.00800734611510973	0.0027625852940032	0.531658324911095
8_124836564_125836564	ENSG00000271975.1	RP11-383J24.6	Pituitary	COVID19_HGI_C2_ALL_leave_23andme_20210107	8_125287350_G_T	5.7321e-07	0.3676	3007	0.465135088847886	0.526463257104418	0.00357595296108053	0.00404666414307059	0.00077903694354437	0.0573487563992501
8_124836564_125836564	ENSG00000271975.1	RP11-383J24.6	Vagina	COVID19_HGI_B1_ALL_eur_leave_23andme_20210107	8_125311760_C_G	0.000404728	0.001821	3037	0.656496301154823	0.214766861572437	0.0880055483969397	0.028778270775887	0.0119530180999133	0.0777977022332533
8_124836564_125836564	ENSG00000271975.1	RP11-383J24.6	Brain_Cortex	COVID19_HGI_C2_ALL_eur_leave_ukbb_23andme_20210107	8_125005333_G_T	0.452643	0.004149	3169	0.692123098455855	0.298360346437859	0.00613337532987431	0.00264323479352446	0.000739944982887485	0.0197780054335408
8_124836564_125836564	ENSG00000271975.1	RP11-383J24.6	Spleen	COVID19_HGI_A2_ALL_leave_23andme_20210107	8_125616633_T_C	0.591385	4.4e-05	2845	0.459094066333537	0.510910981434204	0.0133356709445429	0.0148390178784848	0.0018202634092317	0.34148585661902
8_124836564_125836564	ENSG00000271975.1	RP11-383J24.6	Esophagus_Gastroesophageal_Junction	COVID19_HGI_B2_ALL_leave_23andme_20210107	8_125336564_T_C	0.0790669	2.639e-08	2861	0.0221770480879574	0.0188879873260752	0.484999016546966	0.4130082617462	0.0609276862928017	0.817526558492324
8_124836564_125836564	ENSG00000271975.1	RP11-383J24.6	Prostate	COVID19_HGI_A2_ALL_eur_leave_ukbb_23andme_20210107	8_125616633_T_C	0.358254	5.595e-05	3291	0.572601201191423	0.374583941275768	0.0298968656503198	0.0195545518136665	0.00336344006882334	0.272181023513812
8_124836564_125836564	ENSG00000271975.1	RP11-383J24.6	Whole_Blood	COVID19_HGI_A2_ALL_eur_leave_ukbb_23andme_20210107	8_125319693_T_TA	1.81844e-10	0.9156	3299	0.00427375524027508	0.944209268546109	0.000223659837529867	0.0494117323747673	0.00188158400131818	0.963407867622925
8_124836564_125836564	ENSG00000271975.1	RP11-383J24.6	Heart_Atrial_Appendage	COVID19_HGI_B2_ALL_leave_23andme_20210107	8_125271780_T_C	1.82385e-12	0.04126	2861	1.69989278129362e-07	0.0437186092055145	3.71756567372184e-06	0.956100128914387	0.000177374325147395	0.0604158323868336
8_124836564_125836564	ENSG00000271975.1	RP11-383J24.6	Muscle_Skeletal	COVID19_HGI_B1_ALL_leave_UKBB_23andme_20210107	8_125318894_G_A	1.06256e-06	0.01042	2672	0.133512113413354	0.718446532198908	0.0134583325758788	0.0723588627454913	0.0622241590663678	0.127462865357199
8_124836564_125836564	ENSG00000271975.1	RP11-383J24.6	Brain_Frontal_Cortex_BA9	COVID19_HGI_B2_ALL_leave_23andme_20210107	8_125336564_T_C	0.019176	2.639e-08	2858	0.0309918897966971	0.00916348206102363	0.677773981525192	0.200318086296766	0.0817525603203209	0.826908606910818
8_124836564_125836564	ENSG00000271975.1	RP11-383J24.6	Colon_Sigmoid	COVID19_HGI_C2_ALL_eur_leave_23andme_20210107	8_125319693_T_TA	2.2573e-14	0.8491	3173	9.89125561220663e-05	0.99135891161638	7.44642568638568e-07	0.00746215972802611	0.0010792714569038	0.933359967998635
8_124836564_125836564	ENSG00000271975.1	RP11-383J24.6	Colon_Transverse	COVID19_HGI_A2_ALL_eur_leave_ukbb_23andme_20210107	8_125319693_T_TA	1.23841e-09	0.9156	3299	0.0824501873112596	0.865817396389832	0.00431489274925264	0.0453089978245343	0.00210852572512183	0.733437709727731
8_124836564_125836564	ENSG00000271975.1	RP11-383J24.6	Nerve_Tibial	COVID19_HGI_B1_ALL_eur_leave_ukbb_23andme_20210107	8_125302440_C_T	2.39642e-12	0.1668	3050	1.75373833894112e-05	0.854290727602115	2.57775545958318e-06	0.12554891063455	0.0201402466244847	0.23892022805082
8_124836564_125836564	ENSG00000271975.1	RP11-383J24.6	Heart_Left_Ventricle	COVID19_HGI_A2_ALL_eur_leave_ukbb_23andme_20210107	8_125616633_T_C	0.0154466	5.595e-05	3299	0.0495821477739796	0.898565031430918	0.00259479883429084	0.0470226637389297	0.00223535822188206	0.0711436639897127
8_124836564_125836564	ENSG00000271975.1	RP11-383J24.6	Brain_Hippocampus	COVID19_HGI_C2_ALL_leave_UKBB_23andme_20210107	8_125211239_G_A	0.0850472	0.002996	2917	0.745190273430152	0.245845015110822	0.00625529255519055	0.00206303123613528	0.000646387667700165	0.026816842285658
8_124836564_125836564	ENSG00000271975.1	RP11-383J24.6	Brain_Putamen_basal_ganglia	COVID19_HGI_C2_ALL_eur_leave_23andme_20210107	8_125751663_C_T	0.579054	0.00281	3163	0.748426907679323	0.243540636281837	0.0055978441125501	0.00182094365815701	0.000613668268132637	0.0163695004059415
8_124836564_125836564	ENSG00000271975.1	RP11-383J24.6	Pancreas	COVID19_HGI_B2_ALL_leave_23andme_20210107	8_125296147_G_A	8.09069e-13	0.1974	2861	1.67542943336926e-06	0.0437220337106376	3.66406576860506e-05	0.956175133687946	6.45165142969613e-05	0.246582775677364
8_124836564_125836564	ENSG00000271975.1	RP11-383J24.6	Brain_Cerebellar_Hemisphere	COVID19_HGI_B2_ALL_eur_leave_ukbb_23andme_20210107	8_125616633_T_C	0.390004	0.0001452	3007	0.725170657577172	0.249089090678896	0.0178427083112217	0.0061270268113621	0.0017705166213484	0.153046725487827
8_124836564_125836564	ENSG00000271975.1	RP11-383J24.6	Adrenal_Gland	COVID19_HGI_B1_ALL_eur_leave_ukbb_23andme_20210107	8_124994322_C_T	0.288806	0.0002313	3049	0.662220581238254	0.201368934185273	0.0973242053802164	0.0295849753147663	0.0095013038814898	0.0732131115046771
8_124836564_125836564	ENSG00000271975.1	RP11-383J24.6	Vagina	COVID19_HGI_B1_ALL_leave_23andme_20210107	8_125302359_G_C	0.747991	0.0003091	2848	0.668077882814138	0.206862202429088	0.0879150894671585	0.0272119067827577	0.00993291850685758	0.0460450007723821
8_124836564_125836564	ENSG00000271975.1	RP11-383J24.6	Brain_Cerebellum	COVID19_HGI_B2_ALL_eur_leave_ukbb_23andme_20210107	8_125616633_T_C	0.949999	0.0001452	3010	0.658153721768306	0.316146244652865	0.0162044414948445	0.00778214183439107	0.00171345024959402	0.131393262696131
8_124836564_125836564	ENSG00000271975.1	RP11-383J24.6	Adipose_Subcutaneous	COVID19_HGI_C2_ALL_eur_leave_23andme_20210107	8_125319693_T_TA	8.86395e-18	0.8491	3173	1.64553629643737e-08	0.99145240104275	1.23880771320373e-10	0.00746285809086217	0.00108472428714514	0.99854772728654
8_124836564_125836564	ENSG00000271975.1	RP11-383J24.6	Brain_Anterior_cingulate_cortex_BA24	COVID19_HGI_B1_ALL_eur_leave_ukbb_23andme_20210107	8_124994322_C_T	0.865989	0.0002313	3041	0.631139356660992	0.232636721242346	0.09242221113385	0.0340568998073888	0.00974481115542328	0.0597761557469935
8_124836564_125836564	ENSG00000271975.1	RP11-383J24.6	Colon_Transverse	COVID19_HGI_A2_ALL_leave_23andme_20210107	8_125319693_T_TA	1.23841e-09	0.7128	2845	0.0847149540986137	0.885547525305576	0.00246078273449172	0.0257216490849185	0.00155508877640062	0.784541745890216
8_124836564_125836564	ENSG00000271975.1	RP11-383J24.6	Uterus	COVID19_HGI_B1_ALL_leave_23andme_20210107	8_125302359_G_C	0.680139	0.0003091	2839	0.663619150458378	0.212397070724478	0.0872430982267965	0.0279140844462818	0.0088265961440653	0.0512845359865312
8_124836564_125836564	ENSG00000271975.1	RP11-383J24.6	Adipose_Visceral_Omentum	COVID19_HGI_B2_ALL_eur_leave_23andme_20210107	8_125331729_A_G	2.67681e-13	0.1149	3009	4.75062257056751e-06	0.968350265242637	1.40708732207146e-07	0.0286786088918323	0.00296623453422743	0.250820395481187
8_124836564_125836564	ENSG00000271975.1	RP11-383J24.6	Artery_Coronary	COVID19_HGI_B2_ALL_eur_leave_ukbb_23andme_20210107	8_125616633_T_C	0.43297	0.0001452	3010	0.702744574974328	0.27145987104774	0.0173023155143681	0.00668181803132021	0.00181142043224418	0.140827719115582
8_124836564_125836564	ENSG00000271975.1	RP11-383J24.6	Colon_Sigmoid	COVID19_HGI_A2_ALL_eur_leave_ukbb_23andme_20210107	8_125319693_T_TA	2.2573e-14	0.9156	3299	9.46273312995493e-05	0.948411177970049	4.95216322752723e-06	0.0496316562793246	0.00185758625609823	0.93315252658947
8_124836564_125836564	ENSG00000271975.1	RP11-383J24.6	Small_Intestine_Terminal_Ileum	COVID19_HGI_B2_ALL_leave_23andme_20210107	8_125336564_T_C	0.0300476	2.639e-08	2861	0.0270640566321566	0.0136320096593078	0.59187502314589	0.298054670587849	0.0693742399747964	0.8255358719276
8_124836564_125836564	ENSG00000271975.1	RP11-383J24.6	Esophagus_Mucosa	COVID19_HGI_B2_ALL_eur_leave_ukbb_23andme_20210107	8_125344856_G_C	1.6488e-13	0.7722	3010	2.20958853005405e-06	0.974796036533447	5.44024091617079e-08	0.0239993081595814	0.00120239131603272	0.341672516016587
8_124836564_125836564	ENSG00000271975.1	RP11-383J24.6	Esophagus_Gastroesophageal_Junction	COVID19_HGI_B2_ALL_eur_leave_23andme_20210107	8_125284359_G_A	0.00017821	0.002042	3009	0.523705135217102	0.444289484578004	0.0155116270619594	0.01315607652211	0.00333767662082433	0.139979821527513
8_124836564_125836564	ENSG00000271975.1	RP11-383J24.6	Brain_Hypothalamus	COVID19_HGI_A2_ALL_leave_23andme_20210107	8_125616633_T_C	0.912413	4.4e-05	2845	0.714175252990787	0.255615524581391	0.0207452173073862	0.00742302672364928	0.00204097839678636	0.466715462925575
8_124836564_125836564	ENSG00000271975.1	RP11-383J24.6	Artery_Coronary	COVID19_HGI_A2_ALL_eur_leave_ukbb_23andme_20210107	8_125616633_T_C	0.43297	5.595e-05	3297	0.662873407191017	0.284109673710327	0.0346552435530553	0.0148498369779632	0.00351183856763705	0.290705122524877
8_124836564_125836564	ENSG00000271975.1	RP11-383J24.6	Spleen	COVID19_HGI_B2_ALL_leave_UKBB_23andme_20210107	8_125336564_T_C	0.245794	8.758e-08	2625	0.0579219395361217	0.0529170363672171	0.441128831027455	0.402966825827292	0.0450653672419142	0.830234921957264
8_124836564_125836564	ENSG00000271975.1	RP11-383J24.6	Liver	COVID19_HGI_B2_ALL_leave_UKBB_23andme_20210107	8_125336564_T_C	0.286385	8.758e-08	2625	0.0516630499778376	0.0598228081136043	0.393461631750504	0.455566206863743	0.0394863032943112	0.828981056079717
8_124836564_125836564	ENSG00000271975.1	RP11-383J24.6	Minor_Salivary_Gland	COVID19_HGI_A2_ALL_leave_23andme_20210107	8_125616633_T_C	0.0833782	4.4e-05	2841	0.720244358975369	0.249423651954775	0.0209082247487758	0.00723842085878527	0.00218534346229439	0.503323600913928
8_124836564_125836564	ENSG00000271975.1	RP11-383J24.6	Esophagus_Mucosa	COVID19_HGI_A2_ALL_leave_23andme_20210107	8_125319693_T_TA	6.94841e-19	0.7128	2845	3.64918687494015e-09	0.970348964331278	1.06000837187888e-10	0.0281850331059285	0.00146599880760499	0.998373855961029
8_124836564_125836564	ENSG00000271975.1	RP11-383J24.6	Artery_Tibial	COVID19_HGI_B1_ALL_leave_23andme_20210107	8_125300889_G_A	3.83421e-10	0.3237	2853	0.00026689029275206	0.875164978019518	3.51540371971949e-05	0.115264996488102	0.0092679811624296	0.125708376893281
8_124836564_125836564	ENSG00000271975.1	RP11-383J24.6	Esophagus_Muscularis	COVID19_HGI_B1_ALL_eur_leave_23andme_20210107	8_125287350_G_T	6.69349e-21	0.8011	3048	4.90800380212779e-10	0.870983311512319	6.59973107816594e-11	0.117108123556622	0.0119085643742625	0.479282534142973
8_124836564_125836564	ENSG00000271975.1	RP11-383J24.6	Vagina	COVID19_HGI_B2_ALL_eur_leave_23andme_20210107	8_125289734_C_T	0.0185742	0.0004413	3003	0.73164503665968	0.237120199205407	0.0216495456767776	0.0070138701313027	0.00257134832683292	0.0359372804065307
8_124836564_125836564	ENSG00000271975.1	RP11-383J24.6	Minor_Salivary_Gland	COVID19_HGI_B2_ALL_eur_leave_ukbb_23andme_20210107	8_125616633_T_C	0.0833782	0.0001452	2994	0.724408773738327	0.249908407933418	0.0177525002489008	0.0061224955195239	0.00180782255983019	0.160315158466319
8_124836564_125836564	ENSG00000271975.1	RP11-383J24.6	Heart_Atrial_Appendage	COVID19_HGI_A2_ALL_leave_23andme_20210107	8_125284001_T_C	1.5861e-12	0.4549	2845	3.69290193976155e-06	0.970511701100938	1.07270663488265e-07	0.0281899316822357	0.00129456704422341	0.0450024856650974
8_124836564_125836564	ENSG00000271975.1	RP11-383J24.6	Colon_Transverse	COVID19_HGI_C2_ALL_leave_UKBB_23andme_20210107	8_125287350_G_T	1.26642e-06	0.7761	2918	0.512639467722559	0.478021873689496	0.00430453537818581	0.00401283678811256	0.00102128642164626	0.0520016130845244
8_124836564_125836564	ENSG00000271975.1	RP11-383J24.6	Stomach	COVID19_HGI_C2_ALL_leave_23andme_20210107	8_125344267_A_C	2.16184e-06	0.2793	3009	0.444844847748581	0.546450450659296	0.00342269589862518	0.00420338440832945	0.0010786212851685	0.0240981827439288
8_124836564_125836564	ENSG00000271975.1	RP11-383J24.6	Brain_Hippocampus	COVID19_HGI_B1_ALL_leave_23andme_20210107	8_125302359_G_C	0.834895	0.0003091	2852	0.662766972515834	0.213384212121037	0.0872865476085755	0.0280942769596958	0.00846799079485716	0.0518111494343452
8_124836564_125836564	ENSG00000271975.1	RP11-383J24.6	Vagina	COVID19_HGI_C2_ALL_eur_leave_ukbb_23andme_20210107	8_125005333_G_T	0.811133	0.004149	3165	0.735170765846798	0.255383962121616	0.00650377011741757	0.00225859978221296	0.000682902131956032	0.0225309345820837
8_124836564_125836564	ENSG00000271975.1	RP11-383J24.6	Artery_Aorta	COVID19_HGI_B1_ALL_leave_UKBB_23andme_20210107	8_125287350_G_T	4.41921e-07	0.2811	2672	0.209316792768504	0.690148881038256	0.0210996211412907	0.0695587416730371	0.00987596337891262	0.0964421717199868
8_124836564_125836564	ENSG00000271975.1	RP11-383J24.6	Esophagus_Mucosa	COVID19_HGI_A2_ALL_leave_UKBB_23andme_20210107	8_125319693_T_TA	6.94841e-19	0.6031	2849	3.55961028061563e-09	0.946529807213431	1.93197061203913e-10	0.0513705964835818	0.0020995925501791	0.998586153911812
8_124836564_125836564	ENSG00000271975.1	RP11-383J24.6	Muscle_Skeletal	COVID19_HGI_B2_ALL_leave_23andme_20210107	8_125336564_T_C	5.96861e-05	2.639e-08	2861	0.00520882699479242	0.0300970467699199	0.11391398710135	0.658011967936385	0.192768171197552	0.914725977197887
8_124836564_125836564	ENSG00000271975.1	RP11-383J24.6	Brain_Putamen_basal_ganglia	COVID19_HGI_C2_ALL_leave_UKBB_23andme_20210107	8_125211239_G_A	0.161919	0.002996	2916	0.761723297186063	0.229281363540868	0.00639224453431813	0.00192340816570795	0.000679686573042411	0.0251859570481511
8_124836564_125836564	ENSG00000271975.1	RP11-383J24.6	Colon_Sigmoid	COVID19_HGI_A2_ALL_leave_UKBB_23andme_20210107	8_125319693_T_TA	2.2573e-14	0.6031	2849	9.44327684063673e-05	0.946456569163794	5.12531763289114e-06	0.0513666438682937	0.002077228881873	0.939012713599467
8_124836564_125836564	ENSG00000271975.1	RP11-383J24.6	Brain_Cortex	COVID19_HGI_B1_ALL_leave_UKBB_23andme_20210107	8_125302359_G_C	0.208586	0.000242	2670	0.658442451279737	0.243465006169315	0.0663540026365114	0.0245277772683636	0.00721076264607351	0.0932741931046494
8_124836564_125836564	ENSG00000271975.1	RP11-383J24.6	Esophagus_Gastroesophageal_Junction	COVID19_HGI_B1_ALL_leave_23andme_20210107	8_125302359_G_C	0.0382419	0.0003091	2853	0.478743366686393	0.395785955128099	0.0630587270404719	0.0521215201539148	0.0102904309911212	0.0537251365413981
8_124836564_125836564	ENSG00000271975.1	RP11-383J24.6	Brain_Amygdala	COVID19_HGI_B2_ALL_eur_leave_ukbb_23andme_20210107	8_125616633_T_C	0.0617644	0.0001452	3002	0.740820327695179	0.233357882432326	0.0182072779791229	0.00573339865058826	0.00188111324278331	0.167848695440195
8_124836564_125836564	ENSG00000271975.1	RP11-383J24.6	Adipose_Visceral_Omentum	COVID19_HGI_B2_ALL_leave_UKBB_23andme_20210107	8_125331729_A_G	2.67681e-13	0.9747	2625	5.69325998986546e-07	0.116049100262945	4.33594099952146e-06	0.883820484621064	0.00012550984899258	0.230595141469331
8_124836564_125836564	ENSG00000271975.1	RP11-383J24.6	Lung	COVID19_HGI_B2_ALL_leave_UKBB_23andme_20210107	8_125408304_C_G	5.14072e-17	0.324	2625	1.23865605685135e-08	0.116035197362931	9.43350486499432e-08	0.88371447654368	0.000250219371779429	0.985995069471202
8_124836564_125836564	ENSG00000271975.1	RP11-383J24.6	Brain_Cerebellar_Hemisphere	COVID19_HGI_C2_ALL_leave_UKBB_23andme_20210107	8_125211239_G_A	0.176523	0.002996	2916	0.742837501874448	0.248176016652872	0.00623013286164616	0.00208076154140053	0.000675587069633341	0.0243851933861599
8_124836564_125836564	ENSG00000271975.1	RP11-383J24.6	Breast_Mammary_Tissue	COVID19_HGI_C2_ALL_leave_UKBB_23andme_20210107	8_125408304_C_G	5.53368e-07	0.9897	2918	0.244104526726344	0.746381531825889	0.00204969893546613	0.00626602448263809	0.00119821802966314	0.0528485060492892
8_124836564_125836564	ENSG00000271975.1	RP11-383J24.6	Artery_Tibial	COVID19_HGI_A2_ALL_eur_leave_23andme_20210107	8_125319693_T_TA	8.43735e-12	0.9733	3298	0.000166486179509103	0.972377926017183	4.46784246796097e-06	0.0260934894347214	0.00135763052611974	0.410187297593676
8_124836564_125836564	ENSG00000271975.1	RP11-383J24.6	Cells_EBV-transformed_lymphocytes	COVID19_HGI_B2_ALL_eur_leave_ukbb_23andme_20210107	8_125616633_T_C	0.142264	0.0001452	2998	0.700268788272513	0.273793208971896	0.0172032573259104	0.00672417101029708	0.00201057441938397	0.141027944463918
8_124836564_125836564	ENSG00000271975.1	RP11-383J24.6	Pancreas	COVID19_HGI_C2_ALL_leave_UKBB_23andme_20210107	8_125305884_C_T	1.46554e-12	0.2614	2918	3.76583006535734e-05	0.990442058456768	3.16209534482027e-07	0.00831534755628683	0.00120461947675657	0.168760949511916
8_124836564_125836564	ENSG00000271975.1	RP11-383J24.6	Testis	COVID19_HGI_C2_ALL_leave_23andme_20210107	8_125294929_A_G	2.10697e-10	0.7979	3009	0.00059883094870444	0.990877732091509	4.60748560419187e-06	0.00762305033788252	0.000895779136300309	0.0758353687442205
8_124836564_125836564	ENSG00000271975.1	RP11-383J24.6	Pancreas	COVID19_HGI_A2_ALL_leave_23andme_20210107	8_125319693_T_TA	8.47713e-17	0.7128	2845	4.59626307451489e-06	0.970371598868742	1.33511313761464e-07	0.0281857186354494	0.00143795272141998	0.892697704305459
8_124836564_125836564	ENSG00000271975.1	RP11-383J24.6	Lung	COVID19_HGI_A2_ALL_eur_leave_23andme_20210107	8_125319693_T_TA	1.24586e-19	0.9733	3298	5.34744631964547e-10	0.972518562722761	1.43504691095079e-11	0.0260972370085084	0.0013841997196364	0.992601726404764
8_124836564_125836564	ENSG00000271975.1	RP11-383J24.6	Brain_Substantia_nigra	COVID19_HGI_A2_ALL_leave_UKBB_23andme_20210107	8_125616633_T_C	0.685396	2.668e-05	2841	0.731585003293254	0.213357070510018	0.0396672579834961	0.0115646040162805	0.00382606419695109	0.591971840793667
8_124836564_125836564	ENSG00000271975.1	RP11-383J24.6	Artery_Tibial	COVID19_HGI_B2_ALL_eur_leave_ukbb_23andme_20210107	8_125300889_G_A	3.83421e-10	0.3162	3010	0.000297060985424723	0.974325074279437	7.31395599463066e-06	0.0239875319427039	0.00138301883643989	0.140588759557999
8_124836564_125836564	ENSG00000271975.1	RP11-383J24.6	Heart_Left_Ventricle	COVID19_HGI_C2_ALL_leave_23andme_20210107	8_125305884_C_T	2.06611e-07	0.4499	3009	0.0523028658175938	0.939204104212893	0.00040242526181038	0.00722549718875349	0.000865107518949193	0.0815894890073453
8_124836564_125836564	ENSG00000271975.1	RP11-383J24.6	Brain_Cerebellum	COVID19_HGI_A2_ALL_leave_UKBB_23andme_20210107	8_125616633_T_C	0.949999	2.668e-05	2849	0.643373463063631	0.301837004325368	0.0349189525036939	0.0163786447597315	0.00349193534757537	0.536559517990743
8_124836564_125836564	ENSG00000271975.1	RP11-383J24.6	Artery_Coronary	COVID19_HGI_C2_ALL_eur_leave_ukbb_23andme_20210107	8_125005333_G_T	0.952421	0.004149	3173	0.699786264026915	0.290678746638497	0.00621465772464202	0.00258071848493894	0.000739613125007102	0.0192904138245753
8_124836564_125836564	ENSG00000271975.1	RP11-383J24.6	Brain_Nucleus_accumbens_basal_ganglia	COVID19_HGI_C2_ALL_leave_23andme_20210107	8_124844966_G_A	0.370303	0.002198	3004	0.728591088638324	0.263244016463434	0.0055762830754817	0.00201416767474105	0.000574444148018818	0.0155932593188335
8_124836564_125836564	ENSG00000271975.1	RP11-383J24.6	Brain_Amygdala	COVID19_HGI_C2_ALL_eur_leave_ukbb_23andme_20210107	8_125005333_G_T	0.78989	0.004149	3162	0.743945497233677	0.24665419484045	0.00655889405572838	0.00217392559465212	0.000667488275492087	0.0235603250721156
8_124836564_125836564	ENSG00000271975.1	RP11-383J24.6	Small_Intestine_Terminal_Ileum	COVID19_HGI_C2_ALL_eur_leave_ukbb_23andme_20210107	8_125394982_C_G	6.08186e-05	0.06251	3117	0.643235718491189	0.347291253910816	0.00557565584467602	0.00300948055384706	0.000887891199472109	0.024559411191267
8_124836564_125836564	ENSG00000271975.1	RP11-383J24.6	Cells_EBV-transformed_lymphocytes	COVID19_HGI_B2_ALL_leave_23andme_20210107	8_125336564_T_C	0.0491154	2.639e-08	2855	0.0291143133082207	0.0110503758564999	0.636711920923827	0.241583305795511	0.0815400841159416	0.80203199402216
8_124836564_125836564	ENSG00000271975.1	RP11-383J24.6	Pituitary	COVID19_HGI_C2_ALL_eur_leave_ukbb_23andme_20210107	8_125352764_TCATTAA_T	8.63542e-06	0.1632	3171	0.460626470239434	0.529458237628794	0.00408773893661521	0.00469744279649897	0.00113011039865812	0.036006555165343
8_124836564_125836564	ENSG00000271975.1	RP11-383J24.6	Brain_Hypothalamus	COVID19_HGI_B2_ALL_leave_23andme_20210107	8_125336564_T_C	0.990765	2.639e-08	2859	0.0302122601618685	0.0107928875046303	0.660724053377418	0.235971693104573	0.0622991058515097	0.820730854762377
8_124836564_125836564	ENSG00000271975.1	RP11-383J24.6	Adipose_Visceral_Omentum	COVID19_HGI_B2_ALL_eur_leave_ukbb_23andme_20210107	8_125331729_A_G	2.67681e-13	0.4392	3010	4.7817643508406e-06	0.97469809839177	1.17732101335146e-07	0.0239967990070458	0.00130020310473125	0.264117492559524
8_124836564_125836564	ENSG00000271975.1	RP11-383J24.6	Artery_Coronary	COVID19_HGI_C2_ALL_leave_23andme_20210107	8_124844966_G_A	0.570462	0.002198	3009	0.709110590088989	0.282662803747011	0.00545599195012146	0.00217424914336974	0.000596365070508856	0.0129749151308132
8_124836564_125836564	ENSG00000271975.1	RP11-383J24.6	Brain_Anterior_cingulate_cortex_BA24	COVID19_HGI_A2_ALL_eur_leave_23andme_20210107	8_125616633_T_C	0.826189	0.0001024	3289	0.694748080858804	0.277324154961152	0.018587329667306	0.0074176234028185	0.00192281110991954	0.220266342103026
8_124836564_125836564	ENSG00000271975.1	RP11-383J24.6	Testis	COVID19_HGI_B1_ALL_leave_23andme_20210107	8_125294929_A_G	2.10697e-10	0.2458	2853	0.000560992189387627	0.874952328636937	7.38923101687678e-05	0.115237079184211	0.00917570767929585	0.119832901088784
8_124836564_125836564	ENSG00000271975.1	RP11-383J24.6	Brain_Spinal_cord_cervical_c-1	COVID19_HGI_B2_ALL_eur_leave_ukbb_23andme_20210107	8_125616633_T_C	0.779383	0.0001452	3003	0.688829487123102	0.285408273795445	0.0169358087902084	0.00701533907802636	0.00181109121321812	0.139046531440972
8_124836564_125836564	ENSG00000271975.1	RP11-383J24.6	Pancreas	COVID19_HGI_B2_ALL_eur_leave_23andme_20210107	8_125296147_G_A	8.09069e-13	0.04819	3009	3.74619655818774e-05	0.967060777075128	1.10958629205182e-06	0.0286391202337149	0.00426153113928403	0.267052271964827
8_124836564_125836564	ENSG00000271975.1	RP11-383J24.6	Brain_Caudate_basal_ganglia	COVID19_HGI_C2_ALL_leave_23andme_20210107	8_124844966_G_A	0.527509	0.002198	3005	0.712270299133266	0.279536837161797	0.00545932007482194	0.00214196732110206	0.00059157630901348	0.0141098416290418
8_124836564_125836564	ENSG00000271975.1	RP11-383J24.6	Esophagus_Muscularis	COVID19_HGI_A2_ALL_eur_leave_23andme_20210107	8_125319693_T_TA	5.56964e-27	0.9733	3298	1.58241874045375e-14	0.97252160004569	4.24659732810434e-16	0.0260973216398649	0.0013810783144296	0.99997045123329
8_124836564_125836564	ENSG00000271975.1	RP11-383J24.6	Cells_Transformed_fibroblasts	COVID19_HGI_C2_ALL_eur_leave_ukbb_23andme_20210107	8_125194046_G_C	4.76092e-53	0.7272	3173	3.87812877399115e-34	0.99012111249075	3.4440863134052e-36	0.00879197482113748	0.00108691268811371	0.604092161705951
8_124836564_125836564	ENSG00000271975.1	RP11-383J24.6	Liver	COVID19_HGI_B1_ALL_eur_leave_23andme_20210107	8_125284359_G_A	1.41975e-05	0.007477	3047	0.39051515503215	0.462247405766397	0.0525067849888104	0.0621189458777296	0.0326117083349128	0.0921315519481084
8_124836564_125836564	ENSG00000271975.1	RP11-383J24.6	Brain_Hippocampus	COVID19_HGI_C2_ALL_leave_23andme_20210107	8_125733535_A_G	0.000880932	0.0309	3007	0.740855055519563	0.250922776294551	0.00569546994409193	0.00192842025272944	0.000598277989064625	0.0174281380801581
8_124836564_125836564	ENSG00000271975.1	RP11-383J24.6	Breast_Mammary_Tissue	COVID19_HGI_C2_ALL_leave_23andme_20210107	8_125319693_T_TA	8.67571e-08	0.6826	3009	0.194147037580057	0.797310050972629	0.00149379333630286	0.00613369500389508	0.000915423107115906	0.248555812779188
8_124836564_125836564	ENSG00000271975.1	RP11-383J24.6	Brain_Putamen_basal_ganglia	COVID19_HGI_B1_ALL_leave_UKBB_23andme_20210107	8_125302359_G_C	0.238678	0.000242	2668	0.707421405738779	0.19464164436297	0.0712308946632847	0.0195915268956195	0.00711452833934785	0.0994328915408796
8_124836564_125836564	ENSG00000271975.1	RP11-383J24.6	Breast_Mammary_Tissue	COVID19_HGI_B2_ALL_leave_23andme_20210107	8_125336564_T_C	0.0934576	2.639e-08	2861	0.0108713149563859	0.0315727800252902	0.237749273100173	0.690448797833284	0.029357834084867	0.816203890913936
8_124836564_125836564	ENSG00000271975.1	RP11-383J24.6	Muscle_Skeletal	COVID19_HGI_A2_ALL_leave_UKBB_23andme_20210107	8_125616633_T_C	0.604203	2.668e-05	2849	0.139558033916422	0.805832406458219	0.00757448144446463	0.0437330737438878	0.00330200443700705	0.109862408534126
8_124836564_125836564	ENSG00000271975.1	RP11-383J24.6	Small_Intestine_Terminal_Ileum	COVID19_HGI_C2_ALL_leave_UKBB_23andme_20210107	8_125211239_G_A	0.363277	0.002996	2918	0.65398227389378	0.336937438231507	0.00549136383741275	0.00282843861925908	0.000760485418040421	0.0186313089976201
8_124836564_125836564	ENSG00000271975.1	RP11-383J24.6	Spleen	COVID19_HGI_B2_ALL_eur_leave_ukbb_23andme_20210107	8_125616633_T_C	0.591385	0.0001452	3010	0.495641565032683	0.478764525876224	0.0122032201252411	0.0117860849474803	0.00160460401837173	0.10956319307708
8_124836564_125836564	ENSG00000271975.1	RP11-383J24.6	Heart_Atrial_Appendage	COVID19_HGI_B1_ALL_leave_UKBB_23andme_20210107	8_125284001_T_C	1.5861e-12	0.9251	2672	3.76331523111845e-06	0.900966885509422	3.79350956803865e-07	0.0908113467953081	0.00821762502908293	0.0392515627125199
8_124836564_125836564	ENSG00000271975.1	RP11-383J24.6	Brain_Amygdala	COVID19_HGI_C2_ALL_eur_leave_23andme_20210107	8_125751663_C_T	0.398441	0.00281	3162	0.745012205297926	0.247007860558834	0.00557082746135641	0.00184643817656376	0.000562668505319941	0.0185161308425546
8_124836564_125836564	ENSG00000271975.1	RP11-383J24.6	Brain_Spinal_cord_cervical_c-1	COVID19_HGI_A2_ALL_leave_23andme_20210107	8_125616633_T_C	0.779383	4.4e-05	2844	0.688509295554291	0.281228545293779	0.0199964753626386	0.00816566142043117	0.00210002236885957	0.457525268508173
8_124836564_125836564	ENSG00000271975.1	RP11-383J24.6	Adipose_Subcutaneous	COVID19_HGI_B2_ALL_leave_UKBB_23andme_20210107	8_125287350_G_T	4.45072e-14	0.8118	2625	1.32814999693167e-06	0.116045021275094	1.01150835118395e-05	0.883789390742886	0.000154144748512523	0.612295440027894
8_124836564_125836564	ENSG00000271975.1	RP11-383J24.6	Uterus	COVID19_HGI_B1_ALL_eur_leave_ukbb_23andme_20210107	8_124994322_C_T	0.141369	0.0002313	3031	0.645703692569545	0.218428697360994	0.0945633150973447	0.0319795611476444	0.00932473382447204	0.0792875373944307
8_124836564_125836564	ENSG00000271975.1	RP11-383J24.6	Colon_Sigmoid	COVID19_HGI_B2_ALL_eur_leave_23andme_20210107	8_125287350_G_T	3.59093e-12	0.6502	3009	0.00144467701043849	0.967643291534736	4.27899012325295e-05	0.028658424448714	0.00221081710487914	0.20206026634867
8_124836564_125836564	ENSG00000271975.1	RP11-383J24.6	Brain_Nucleus_accumbens_basal_ganglia	COVID19_HGI_A2_ALL_leave_23andme_20210107	8_125616633_T_C	0.552194	4.4e-05	2844	0.720550215172584	0.24922179042988	0.0209275216462232	0.00723628548511935	0.00206418726619362	0.485161274524415
8_124836564_125836564	ENSG00000271975.1	RP11-383J24.6	Brain_Nucleus_accumbens_basal_ganglia	COVID19_HGI_C2_ALL_eur_leave_ukbb_23andme_20210107	8_125005333_G_T	0.37505	0.004149	3167	0.718899890957364	0.271603029890972	0.00635933885066829	0.0024018457745913	0.000735894526404	0.0209457828311723
8_124836564_125836564	ENSG00000271975.1	RP11-383J24.6	Brain_Cortex	COVID19_HGI_A2_ALL_eur_leave_23andme_20210107	8_125616633_T_C	0.0232223	0.0001024	3294	0.672943879316594	0.298706764167211	0.018041592092254	0.00800601180805558	0.00230175261588506	0.279396128248341
8_124836564_125836564	ENSG00000271975.1	RP11-383J24.6	Stomach	COVID19_HGI_C2_ALL_eur_leave_23andme_20210107	8_125319693_T_TA	6.28675e-06	0.8491	3173	0.441578431862946	0.550046031681912	0.00332433121384535	0.00413999572848609	0.000911209512810492	0.0201976450015061
8_124836564_125836564	ENSG00000271975.1	RP11-383J24.6	Pancreas	COVID19_HGI_B1_ALL_leave_23andme_20210107	8_125296147_G_A	8.09069e-13	0.248	2853	3.38895180935308e-05	0.874798777496468	4.46383181407708e-06	0.115216082782042	0.00994678637158207	0.22685740537146
8_124836564_125836564	ENSG00000271975.1	RP11-383J24.6	Colon_Transverse	COVID19_HGI_B2_ALL_leave_23andme_20210107	8_125336564_T_C	0.372363	2.639e-08	2861	0.0226145879823694	0.0189680749210842	0.494567757059599	0.414771580097948	0.0490779999389989	0.80371863624966
8_124836564_125836564	ENSG00000271975.1	RP11-383J24.6	Brain_Hypothalamus	COVID19_HGI_C2_ALL_eur_leave_23andme_20210107	8_125751663_C_T	0.261492	0.00281	3167	0.713548738416136	0.278428639116089	0.00535379025028682	0.00208848302271888	0.000580349194768978	0.0176884479616186
8_124836564_125836564	ENSG00000271975.1	RP11-383J24.6	Artery_Coronary	COVID19_HGI_B1_ALL_eur_leave_23andme_20210107	8_125231096_C_A	0.736034	0.0002418	3047	0.62815688269795	0.24426425377761	0.0844126191768886	0.0328142273206972	0.0103520170268543	0.0344944992359438
8_124836564_125836564	ENSG00000271975.1	RP11-383J24.6	Thyroid	COVID19_HGI_C2_ALL_eur_leave_ukbb_23andme_20210107	8_125319693_T_TA	8.69619e-23	0.6241	3173	1.51875031147133e-12	0.989856698539048	1.3487708805077e-14	0.00878935958609004	0.00135394187332927	0.792890196767087
8_124836564_125836564	ENSG00000271975.1	RP11-383J24.6	Breast_Mammary_Tissue	COVID19_HGI_A2_ALL_eur_leave_23andme_20210107	8_125319693_T_TA	8.67571e-08	0.9733	3298	0.187587476080141	0.784689197820636	0.00503411931584773	0.0210563777067563	0.00163282907661893	0.169687488086858
8_124836564_125836564	ENSG00000271975.1	RP11-383J24.6	Minor_Salivary_Gland	COVID19_HGI_C2_ALL_eur_leave_23andme_20210107	8_125319693_T_TA	6.0908e-07	0.8491	3155	0.719925952560407	0.272105903636686	0.00535748046151198	0.00202434702163111	0.000586316319764273	0.0161328206322042
8_124836564_125836564	ENSG00000271975.1	RP11-383J24.6	Brain_Spinal_cord_cervical_c-1	COVID19_HGI_B2_ALL_eur_leave_23andme_20210107	8_125285013_G_A	0.0657514	0.0003097	3002	0.684975038985464	0.283750179056765	0.0202715412090271	0.00839485593204011	0.00260838481670393	0.0312354170285123
8_124836564_125836564	ENSG00000271975.1	RP11-383J24.6	Brain_Frontal_Cortex_BA9	COVID19_HGI_C2_ALL_leave_UKBB_23andme_20210107	8_125211239_G_A	0.393438	0.002996	2915	0.761499602524711	0.229542448789352	0.00638701085596787	0.00192462075787094	0.000646317072098591	0.0255617169035343
8_124836564_125836564	ENSG00000271975.1	RP11-383J24.6	Brain_Nucleus_accumbens_basal_ganglia	COVID19_HGI_B2_ALL_leave_23andme_20210107	8_125336564_T_C	0.726107	2.639e-08	2859	0.0304362878093572	0.0105587975813765	0.665623501050885	0.230852089996167	0.0625293235622138	0.820902187267888
8_124836564_125836564	ENSG00000271975.1	RP11-383J24.6	Skin_Not_Sun_Exposed_Suprapubic	COVID19_HGI_B2_ALL_eur_leave_ukbb_23andme_20210107	8_125381783_T_G	5.73829e-14	0.8149	3010	6.60027206647356e-07	0.974839314443761	1.6250568676246e-08	0.0240004165061003	0.00115959277236371	0.164245748632212
8_124836564_125836564	ENSG00000271975.1	RP11-383J24.6	Brain_Putamen_basal_ganglia	COVID19_HGI_B2_ALL_eur_leave_ukbb_23andme_20210107	8_125616633_T_C	0.63055	0.0001452	3004	0.7444819712882	0.22963913215466	0.0183093386960605	0.00564568185609061	0.00192387600498923	0.139903670108016
8_124836564_125836564	ENSG00000271975.1	RP11-383J24.6	Skin_Sun_Exposed_Lower_leg	COVID19_HGI_A2_ALL_leave_UKBB_23andme_20210107	8_125319693_T_TA	1.32484e-14	0.6031	2849	7.289263561439e-07	0.946864832762885	3.95623168659695e-08	0.051389134249279	0.00174526449916274	0.409113180954532
8_124836564_125836564	ENSG00000271975.1	RP11-383J24.6	Brain_Hippocampus	COVID19_HGI_C2_ALL_eur_leave_ukbb_23andme_20210107	8_125005333_G_T	0.753296	0.004149	3169	0.731320073524901	0.259216240714853	0.00648399550049801	0.00229756867077614	0.000682121588972278	0.0222291302481525
8_124836564_125836564	ENSG00000271975.1	RP11-383J24.6	Pituitary	COVID19_HGI_A2_ALL_leave_23andme_20210107	8_125616633_T_C	0.770452	4.4e-05	2845	0.458477465805648	0.511511602795655	0.0133177600579792	0.0148564481456901	0.001836723195027	0.336850397840586
8_124836564_125836564	ENSG00000271975.1	RP11-383J24.6	Brain_Nucleus_accumbens_basal_ganglia	COVID19_HGI_B2_ALL_leave_UKBB_23andme_20210107	8_125336564_T_C	0.726107	8.758e-08	2624	0.082632191411799	0.0265764287593266	0.629319858338262	0.202344731757436	0.0591267897331769	0.829695725743969
8_124836564_125836564	ENSG00000271975.1	RP11-383J24.6	Uterus	COVID19_HGI_C2_ALL_leave_UKBB_23andme_20210107	8_125211239_G_A	0.0534424	0.002996	2906	0.743807174578012	0.247263690073835	0.00621495622009449	0.00206538802751409	0.000648791100544528	0.0257850300626455
8_124836564_125836564	ENSG00000271975.1	RP11-383J24.6	Thyroid	COVID19_HGI_B1_ALL_leave_UKBB_23andme_20210107	8_125287350_G_T	1.38691e-22	0.2811	2672	5.74630523894184e-12	0.894880054938002	5.79240976800074e-13	0.090191068819188	0.0149288762364841	0.999034581919175
8_124836564_125836564	ENSG00000271975.1	RP11-383J24.6	Pancreas	COVID19_HGI_A2_ALL_eur_leave_23andme_20210107	8_125319693_T_TA	8.47713e-17	0.9733	3296	4.60653786886376e-06	0.972541045320744	1.23538296251078e-07	0.0260802663524156	0.00137395825067409	0.879977637983184
8_124836564_125836564	ENSG00000271975.1	RP11-383J24.6	Colon_Sigmoid	COVID19_HGI_B1_ALL_leave_23andme_20210107	8_125287350_G_T	3.59093e-12	0.4952	2853	0.00130586804395624	0.874592478162149	0.000172005258484665	0.115190116869835	0.00873953166557466	0.3736402497781
8_124836564_125836564	ENSG00000271975.1	RP11-383J24.6	Esophagus_Gastroesophageal_Junction	COVID19_HGI_A2_ALL_eur_leave_23andme_20210107	8_125616633_T_C	0.155463	0.0001024	3298	0.501775368791329	0.470217973564356	0.0134657021301885	0.0126169001478434	0.00192405536628312	0.18966152767574
8_124836564_125836564	ENSG00000271975.1	RP11-383J24.6	Colon_Sigmoid	COVID19_HGI_B2_ALL_leave_UKBB_23andme_20210107	8_125336564_T_C	0.0649258	8.758e-08	2625	0.000173001511984065	0.115855960695414	0.00131756559532887	0.8823493706233	0.000304101573972977	0.452251660027789
8_124836564_125836564	ENSG00000271975.1	RP11-383J24.6	Pituitary	COVID19_HGI_A2_ALL_leave_UKBB_23andme_20210107	8_125616633_T_C	0.770452	2.668e-05	2849	0.446906031139995	0.498761761572978	0.0242557260610055	0.0270671750624806	0.00300930616354081	0.446967428533494
8_124836564_125836564	ENSG00000271975.1	RP11-383J24.6	Esophagus_Mucosa	COVID19_HGI_C2_ALL_leave_23andme_20210107	8_125319693_T_TA	6.94841e-19	0.6826	3009	3.72781728047677e-09	0.991257439372511	2.86823259419274e-11	0.00762575082970471	0.00111680604128441	0.998302769055587
8_124836564_125836564	ENSG00000271975.1	RP11-383J24.6	Prostate	COVID19_HGI_C2_ALL_eur_leave_ukbb_23andme_20210107	8_125324785_TATTTTA_T	9.70982e-06	0.2406	3167	0.603264551166898	0.38715049077154	0.00530739436493698	0.00340519604649575	0.000872367650129405	0.0304652085314949
8_124836564_125836564	ENSG00000271975.1	RP11-383J24.6	Brain_Caudate_basal_ganglia	COVID19_HGI_C2_ALL_leave_UKBB_23andme_20210107	8_125211239_G_A	0.122823	0.002996	2917	0.716371681485066	0.274611511569885	0.00601207817577315	0.0023039490524804	0.000700779716795234	0.0229837576776445
8_124836564_125836564	ENSG00000271975.1	RP11-383J24.6	Brain_Putamen_basal_ganglia	COVID19_HGI_B2_ALL_leave_UKBB_23andme_20210107	8_125336564_T_C	0.217998	8.758e-08	2625	0.0852305514064159	0.0231112297636868	0.649109021742801	0.175946663785313	0.0666025333017838	0.828469190318506
8_124836564_125836564	ENSG00000271975.1	RP11-383J24.6	Brain_Cerebellar_Hemisphere	COVID19_HGI_A2_ALL_eur_leave_ukbb_23andme_20210107	8_125616633_T_C	0.390004	5.595e-05	3294	0.689138924026505	0.257669878719571	0.0360243348678635	0.0134658414366445	0.00370102094941654	0.295199617536501
8_124836564_125836564	ENSG00000271975.1	RP11-383J24.6	Testis	COVID19_HGI_A2_ALL_leave_23andme_20210107	8_125294929_A_G	2.10697e-10	0.9083	2845	0.000586201468213193	0.969984105916245	1.70278608689741e-05	0.0281746627698146	0.00123800198485827	0.079593570159658
8_124836564_125836564	ENSG00000271975.1	RP11-383J24.6	Ovary	COVID19_HGI_B2_ALL_leave_UKBB_23andme_20210107	8_125336564_T_C	0.34119	8.758e-08	2625	0.0751399851420805	0.0343582021572304	0.57226008097459	0.261612674063169	0.0566290576629304	0.823652011058742
8_124836564_125836564	ENSG00000271975.1	RP11-383J24.6	Vagina	COVID19_HGI_B1_ALL_eur_leave_ukbb_23andme_20210107	8_124994322_C_T	0.185904	0.0002313	3039	0.650725990636497	0.21299550941935	0.0953385101320597	0.0311964397360677	0.00974355007602543	0.074569535405985
8_124836564_125836564	ENSG00000271975.1	RP11-383J24.6	Brain_Cerebellum	COVID19_HGI_B2_ALL_eur_leave_23andme_20210107	8_125285013_G_A	0.0370313	0.0003097	3009	0.653784424512562	0.31399912290236	0.0193644466895528	0.00929678759813242	0.00355521829739294	0.0318626353314306
8_124836564_125836564	ENSG00000271975.1	RP11-383J24.6	Breast_Mammary_Tissue	COVID19_HGI_B1_ALL_leave_23andme_20210107	8_125408304_C_G	5.53368e-07	0.6578	2853	0.228776943979881	0.646334537419198	0.0301338543099457	0.0851237328037544	0.00963093148722135	0.0497903354558101
8_124836564_125836564	ENSG00000271975.1	RP11-383J24.6	Brain_Caudate_basal_ganglia	COVID19_HGI_B2_ALL_eur_leave_23andme_20210107	8_125381163_T_C	0.488848	0.0007663	3005	0.696739059741836	0.272385233138415	0.0206234224125264	0.00806038999071631	0.00219189471650605	0.0338201359005741
8_124836564_125836564	ENSG00000271975.1	RP11-383J24.6	Small_Intestine_Terminal_Ileum	COVID19_HGI_C2_ALL_eur_leave_23andme_20210107	8_125751663_C_T	0.998758	0.00281	3117	0.644293581032665	0.347862407529829	0.00469362487318711	0.00253353170178121	0.000616854862537471	0.0134324102818435
8_124836564_125836564	ENSG00000271975.1	RP11-383J24.6	Brain_Cerebellar_Hemisphere	COVID19_HGI_C2_ALL_eur_leave_23andme_20210107	8_125751663_C_T	0.792979	0.00281	3169	0.729583021690059	0.26238489924998	0.00547829906042731	0.00196961374721026	0.000584166252322751	0.0164997155384443
8_124836564_125836564	ENSG00000271975.1	RP11-383J24.6	Brain_Hippocampus	COVID19_HGI_B2_ALL_leave_UKBB_23andme_20210107	8_125336564_T_C	0.970563	8.758e-08	2625	0.0840519965221873	0.0250812766361622	0.640133242572678	0.190957208510924	0.0597762757580476	0.829525751238538
8_124836564_125836564	ENSG00000271975.1	RP11-383J24.6	Brain_Caudate_basal_ganglia	COVID19_HGI_C2_ALL_eur_leave_23andme_20210107	8_125751663_C_T	0.766915	0.00281	3167	0.70354461302571	0.288399770233758	0.00527841414185882	0.00216313418226499	0.000614068416408097	0.014991818702627
8_124836564_125836564	ENSG00000271975.1	RP11-383J24.6	Brain_Cortex	COVID19_HGI_B1_ALL_eur_leave_23andme_20210107	8_125231096_C_A	0.855176	0.0002418	3042	0.61888627394747	0.254505562017699	0.0831269622657305	0.0341751235025056	0.00930607826659531	0.0378457347486725
8_124836564_125836564	ENSG00000271975.1	RP11-383J24.6	Esophagus_Mucosa	COVID19_HGI_C2_ALL_leave_UKBB_23andme_20210107	8_125344856_G_C	1.6488e-13	0.2834	2918	2.03963935744222e-06	0.990311958793439	1.71264608475323e-08	0.00831408785723688	0.00137189658350526	0.377232869451035
8_124836564_125836564	ENSG00000271975.1	RP11-383J24.6	Brain_Cerebellar_Hemisphere	COVID19_HGI_A2_ALL_leave_23andme_20210107	8_125616633_T_C	0.390004	4.4e-05	2844	0.730546927837689	0.239094101235933	0.0212178642431509	0.00694200391561716	0.00219910276761019	0.473834703211514
8_124836564_125836564	ENSG00000271975.1	RP11-383J24.6	Adrenal_Gland	COVID19_HGI_A2_ALL_eur_leave_ukbb_23andme_20210107	8_125616633_T_C	0.0764817	5.595e-05	3298	0.711771145984375	0.234721014955292	0.037243585499991	0.012277843555218	0.00398641000512369	0.351007873063084
8_124836564_125836564	ENSG00000271975.1	RP11-383J24.6	Stomach	COVID19_HGI_A2_ALL_leave_23andme_20210107	8_125616633_T_C	0.165449	4.4e-05	2845	0.438898116047136	0.530612180660372	0.0127490230935203	0.0154107846693452	0.00232989552962645	0.301151869870869
8_124836564_125836564	ENSG00000271975.1	RP11-383J24.6	Minor_Salivary_Gland	COVID19_HGI_B1_ALL_eur_leave_23andme_20210107	8_125231096_C_A	0.055971	0.0002418	3028	0.648946829050239	0.225715578347276	0.0862406693992494	0.0299869724694499	0.00910995073378526	0.0800929851234052
8_124836564_125836564	ENSG00000271975.1	RP11-383J24.6	Lung	COVID19_HGI_B2_ALL_eur_leave_23andme_20210107	8_125408304_C_G	5.14072e-17	0.6627	3009	1.03544306598217e-07	0.969992360760591	3.06687973887234e-09	0.0287289337692718	0.00127859885894953	0.977526854602667
8_124836564_125836564	ENSG00000271975.1	RP11-383J24.6	Esophagus_Mucosa	COVID19_HGI_A2_ALL_eur_leave_ukbb_23andme_20210107	8_125319693_T_TA	6.94841e-19	0.9156	3299	3.56701015858533e-09	0.948497496115399	1.8667351490284e-10	0.0496361648461642	0.00186633528475397	0.998354362926597
8_124836564_125836564	ENSG00000271975.1	RP11-383J24.6	Artery_Tibial	COVID19_HGI_B1_ALL_eur_leave_ukbb_23andme_20210107	8_125318265_T_C	3.66568e-10	0.449	3050	0.000264722199251455	0.861712293215476	3.89105420826531e-05	0.126648584014686	0.0113354900285043	0.127175899256101
8_124836564_125836564	ENSG00000271975.1	RP11-383J24.6	Brain_Nucleus_accumbens_basal_ganglia	COVID19_HGI_A2_ALL_leave_UKBB_23andme_20210107	8_125616633_T_C	0.552194	2.668e-05	2848	0.701973039023243	0.243042457638728	0.0380963325334823	0.0131863008384616	0.0037018699660853	0.58780530146555
8_124836564_125836564	ENSG00000271975.1	RP11-383J24.6	Liver	COVID19_HGI_B1_ALL_leave_23andme_20210107	8_125302440_C_T	3.72111e-05	0.006884	2853	0.39689324605159	0.472862512147796	0.0522776598247234	0.0622684192916939	0.0156981626841968	0.0805556780123421
8_124836564_125836564	ENSG00000271975.1	RP11-383J24.6	Nerve_Tibial	COVID19_HGI_B2_ALL_leave_UKBB_23andme_20210107	8_125284359_G_A	6.22886e-11	0.02921	2625	2.37501754150436e-06	0.116017524880292	1.80879424988894e-05	0.883579752297364	0.000382259862303548	0.119490111427319
8_124836564_125836564	ENSG00000271975.1	RP11-383J24.6	Thyroid	COVID19_HGI_B2_ALL_eur_leave_ukbb_23andme_20210107	8_125287350_G_T	1.38691e-22	0.6425	3010	6.2581007948225e-12	0.9745891140185	1.5408106775736e-13	0.0239939990125234	0.00141688696256655	0.998518561140534
8_124836564_125836564	ENSG00000271975.1	RP11-383J24.6	Testis	COVID19_HGI_C2_ALL_eur_leave_23andme_20210107	8_125294929_A_G	2.10697e-10	0.9227	3173	0.000598875256873545	0.990960623374791	4.50850758544813e-06	0.00745926384042605	0.000976729020323941	0.0701905608498901
8_124836564_125836564	ENSG00000271975.1	RP11-383J24.6	Brain_Frontal_Cortex_BA9	COVID19_HGI_B1_ALL_leave_23andme_20210107	8_125302359_G_C	0.0799753	0.0003091	2848	0.676611184871206	0.19859220557187	0.0890342768440928	0.0261228185434528	0.00963951416937951	0.0609307557981176
8_124836564_125836564	ENSG00000271975.1	RP11-383J24.6	Brain_Hippocampus	COVID19_HGI_B1_ALL_eur_leave_ukbb_23andme_20210107	8_124994322_C_T	0.177197	0.0002313	3045	0.644571585548835	0.218775365390572	0.0945666932421353	0.0320870762534967	0.00999927956496101	0.0725368724912532
8_124836564_125836564	ENSG00000271975.1	RP11-383J24.6	Brain_Putamen_basal_ganglia	COVID19_HGI_C2_ALL_leave_23andme_20210107	8_124844966_G_A	0.387147	0.002198	3001	0.757318259357109	0.234494593076608	0.00577674140680228	0.00178807695112701	0.000622329208353946	0.0149175027302972
8_124836564_125836564	ENSG00000271975.1	RP11-383J24.6	Brain_Hypothalamus	COVID19_HGI_B1_ALL_leave_23andme_20210107	8_125302359_G_C	0.337873	0.0003091	2850	0.647024585830192	0.228955475023645	0.0851671207119094	0.0301284280548738	0.00872439037938043	0.0538923307002075
8_124836564_125836564	ENSG00000271975.1	RP11-383J24.6	Colon_Sigmoid	COVID19_HGI_A2_ALL_leave_23andme_20210107	8_125319693_T_TA	2.2573e-14	0.7128	2845	9.68075987402411e-05	0.970258378301052	2.81204741337971e-06	0.0281824081863114	0.00145959386648289	0.932874287997554
8_124836564_125836564	ENSG00000271975.1	RP11-383J24.6	Artery_Aorta	COVID19_HGI_B1_ALL_leave_23andme_20210107	8_125287350_G_T	4.41921e-07	0.4952	2853	0.201943895279503	0.67378939580042	0.0265994807574255	0.0887407137921357	0.00892651437051602	0.0613842280490123
8_124836564_125836564	ENSG00000271975.1	RP11-383J24.6	Esophagus_Mucosa	COVID19_HGI_B1_ALL_leave_23andme_20210107	8_125344856_G_C	1.6488e-13	0.5193	2853	1.98670742806771e-06	0.876378321617881	2.61683503382858e-07	0.115425889127669	0.00819354086351731	0.340210522290573
8_124836564_125836564	ENSG00000271975.1	RP11-383J24.6	Testis	COVID19_HGI_C2_ALL_leave_UKBB_23andme_20210107	8_125305884_C_T	3.38307e-10	0.2614	2918	0.000601268339126743	0.989815654249131	5.04873502824955e-06	0.00831002437536266	0.00126800430135152	0.0705194371240302
8_124836564_125836564	ENSG00000271975.1	RP11-383J24.6	Skin_Not_Sun_Exposed_Suprapubic	COVID19_HGI_B2_ALL_leave_23andme_20210107	8_125381783_T_G	5.73829e-14	0.8206	2861	2.86870232589675e-08	0.0437245991876172	6.27368350065231e-07	0.956231260194672	4.34845623381829e-05	0.153827826791744
8_124836564_125836564	ENSG00000271975.1	RP11-383J24.6	Small_Intestine_Terminal_Ileum	COVID19_HGI_B2_ALL_leave_UKBB_23andme_20210107	8_125336564_T_C	0.0300476	8.758e-08	2625	0.0737721928345635	0.034696021928707	0.561843084815008	0.264176599217748	0.0655121012039742	0.838847237852914
8_124836564_125836564	ENSG00000271975.1	RP11-383J24.6	Spleen	COVID19_HGI_B1_ALL_eur_leave_ukbb_23andme_20210107	8_124994322_C_T	0.0054065	0.0002313	3047	0.441558178665348	0.421050047401533	0.064810573059443	0.0617896600809644	0.0107915407927125	0.0938815031273593
8_124836564_125836564	ENSG00000271975.1	RP11-383J24.6	Thyroid	COVID19_HGI_B2_ALL_leave_UKBB_23andme_20210107	8_125287350_G_T	1.38691e-22	0.8118	2625	7.45169499697289e-13	0.116047041129008	5.67515095232234e-12	0.883804779753415	0.000148179111156436	0.998554397636513
8_124836564_125836564	ENSG00000271975.1	RP11-383J24.6	Artery_Coronary	COVID19_HGI_C2_ALL_leave_UKBB_23andme_20210107	8_125211239_G_A	0.0664932	0.002996	2918	0.713628233118522	0.277356428490242	0.00599219952762862	0.00232821385782255	0.0006949250057851	0.0265277177806027
8_124836564_125836564	ENSG00000271975.1	RP11-383J24.6	Cells_EBV-transformed_lymphocytes	COVID19_HGI_B2_ALL_eur_leave_23andme_20210107	8_125381163_T_C	0.00114577	0.0007663	2997	0.696496409878161	0.272220293837137	0.0205958692056261	0.00804709759805197	0.00264032948102395	0.0531109948664674
8_124836564_125836564	ENSG00000271975.1	RP11-383J24.6	Brain_Caudate_basal_ganglia	COVID19_HGI_B2_ALL_leave_UKBB_23andme_20210107	8_125336564_T_C	0.488848	8.758e-08	2625	0.0808829402151041	0.0282456609142315	0.615997964724601	0.215056864267828	0.0598165698782348	0.827063147659534
8_124836564_125836564	ENSG00000271975.1	RP11-383J24.6	Colon_Sigmoid	COVID19_HGI_B1_ALL_leave_UKBB_23andme_20210107	8_125287350_G_T	3.59093e-12	0.2811	2672	0.00136799361295641	0.896327209728794	0.000137896948330411	0.0903400474229123	0.0118268522870064	0.485055930951164
8_124836564_125836564	ENSG00000271975.1	RP11-383J24.6	Brain_Putamen_basal_ganglia	COVID19_HGI_B1_ALL_eur_leave_23andme_20210107	8_125231096_C_A	0.0687168	0.0002418	3036	0.665744289509989	0.207325075338276	0.0893022717910645	0.0278005500129329	0.00982781334773748	0.0778176649290411
8_124836564_125836564	ENSG00000271975.1	RP11-383J24.6	Pancreas	COVID19_HGI_A2_ALL_eur_leave_ukbb_23andme_20210107	8_125319693_T_TA	8.47713e-17	0.9156	3297	4.49283540532671e-06	0.94853596515955	2.35062680638097e-07	0.049625046436637	0.00183426050572699	0.89092873888619
8_124836564_125836564	ENSG00000271975.1	RP11-383J24.6	Cells_EBV-transformed_lymphocytes	COVID19_HGI_C2_ALL_eur_leave_23andme_20210107	8_125319693_T_TA	2.23022e-06	0.8491	3158	0.691252018193617	0.30074003994586	0.00515801753250687	0.00224347003002277	0.0006064542979934	0.0278879175499871
8_124836564_125836564	ENSG00000271975.1	RP11-383J24.6	Brain_Cerebellar_Hemisphere	COVID19_HGI_B1_ALL_eur_leave_ukbb_23andme_20210107	8_124994322_C_T	0.904436	0.0002313	3045	0.642033711658286	0.221785550820911	0.0942463306739083	0.0325472745847282	0.00938713226216632	0.0625914081712723
8_124836564_125836564	ENSG00000271975.1	RP11-383J24.6	Thyroid	COVID19_HGI_C2_ALL_eur_leave_23andme_20210107	8_125319693_T_TA	8.69619e-23	0.8491	3173	1.521208820402e-12	0.991459049837388	1.14521036344656e-14	0.00746291483388713	0.00107803532719365	0.765795053983288
8_124836564_125836564	ENSG00000271975.1	RP11-383J24.6	Esophagus_Gastroesophageal_Junction	COVID19_HGI_C2_ALL_leave_23andme_20210107	8_124855776_C_A	0.0049846	0.002906	3009	0.519699457581457	0.471847145035029	0.00399863730238619	0.00362963006410981	0.000825130017018147	0.0310821878021764
8_124836564_125836564	ENSG00000271975.1	RP11-383J24.6	Skin_Sun_Exposed_Lower_leg	COVID19_HGI_B1_ALL_eur_leave_ukbb_23andme_20210107	8_125358276_G_A	1.43051e-13	0.5717	3050	1.42421820465435e-06	0.863317349760619	2.09340593814137e-07	0.126886045890053	0.00979497079053031	0.477301387288048
8_124836564_125836564	ENSG00000271975.1	RP11-383J24.6	Stomach	COVID19_HGI_C2_ALL_leave_UKBB_23andme_20210107	8_125380096_C_CA	8.8364e-06	0.02769	2918	0.453404052332747	0.535586910401654	0.00380714694588318	0.00449451328011993	0.00270737703959591	0.0453682947906765
8_124836564_125836564	ENSG00000271975.1	RP11-383J24.6	Heart_Left_Ventricle	COVID19_HGI_B2_ALL_leave_23andme_20210107	8_125336564_T_C	0.752904	2.639e-08	2861	0.00245718626732177	0.0410001680320879	0.0537372204991926	0.896643432441812	0.00616199275958508	0.630454742169988
8_124836564_125836564	ENSG00000271975.1	RP11-383J24.6	Artery_Aorta	COVID19_HGI_A2_ALL_eur_leave_23andme_20210107	8_125319693_T_TA	2.95511e-08	0.9733	3298	0.147062625216893	0.82528791430707	0.00394658970691279	0.0221459655059557	0.00155690526316854	0.284249639367129
8_124836564_125836564	ENSG00000271975.1	RP11-383J24.6	Brain_Hypothalamus	COVID19_HGI_A2_ALL_eur_leave_ukbb_23andme_20210107	8_125616633_T_C	0.912413	5.595e-05	3292	0.674616594089435	0.272414496804968	0.0352492500981245	0.0142303834342939	0.00348927557317859	0.286624844500314
8_124836564_125836564	ENSG00000271975.1	RP11-383J24.6	Lung	COVID19_HGI_C2_ALL_leave_UKBB_23andme_20210107	8_125408304_C_G	5.14072e-17	0.9897	2918	1.05726776068599e-07	0.990552033288438	8.87767479220144e-10	0.00831634409735202	0.0011315159996669	0.976713404620851
8_124836564_125836564	ENSG00000271975.1	RP11-383J24.6	Breast_Mammary_Tissue	COVID19_HGI_B2_ALL_leave_UKBB_23andme_20210107	8_125336564_T_C	0.0934576	8.758e-08	2625	0.0297236320361364	0.083090170672537	0.226372789982526	0.632780020905178	0.0280333864036223	0.822692102964243
8_124836564_125836564	ENSG00000271975.1	RP11-383J24.6	Vagina	COVID19_HGI_A2_ALL_eur_leave_ukbb_23andme_20210107	8_125616633_T_C	0.605769	5.595e-05	3289	0.69669899934385	0.250529458710524	0.0361964471897569	0.013012497897321	0.00356259685854842	0.303453515179364
8_124836564_125836564	ENSG00000271975.1	RP11-383J24.6	Colon_Sigmoid	COVID19_HGI_B1_ALL_eur_leave_23andme_20210107	8_125287350_G_T	3.59093e-12	0.8011	3048	0.00132192398765509	0.866257487806359	0.00017775745855205	0.116468782493676	0.0157740482537587	0.190036821321404
8_124836564_125836564	ENSG00000271975.1	RP11-383J24.6	Minor_Salivary_Gland	COVID19_HGI_B2_ALL_eur_leave_23andme_20210107	8_125381163_T_C	0.137117	0.0007663	2993	0.720773481609034	0.248555642402654	0.0212887564740613	0.00733929349722213	0.00204282601702919	0.0421007138899278
8_124836564_125836564	ENSG00000271975.1	RP11-383J24.6	Brain_Amygdala	COVID19_HGI_B2_ALL_leave_23andme_20210107	8_125336564_T_C	0.635355	2.639e-08	2858	0.0314070348609307	0.00945974473046808	0.686852988132786	0.20681346860434	0.0654667636714754	0.821651163364655
8_124836564_125836564	ENSG00000271975.1	RP11-383J24.6	Heart_Atrial_Appendage	COVID19_HGI_B1_ALL_eur_leave_ukbb_23andme_20210107	8_125284001_T_C	1.5861e-12	0.9595	3050	3.60457523560714e-06	0.864196056483688	5.2982325166449e-07	0.127016215135083	0.00878359398274205	0.0416830309557476
8_124836564_125836564	ENSG00000271975.1	RP11-383J24.6	Brain_Frontal_Cortex_BA9	COVID19_HGI_B1_ALL_eur_leave_ukbb_23andme_20210107	8_124994322_C_T	0.840077	0.0002313	3039	0.65895642371628	0.205253973324877	0.0965912777222506	0.0300774566765961	0.00912086855999579	0.0668548060995425
8_124836564_125836564	ENSG00000271975.1	RP11-383J24.6	Vagina	COVID19_HGI_B2_ALL_leave_UKBB_23andme_20210107	8_125336564_T_C	0.0756434	8.758e-08	2624	0.0838277380805727	0.0240101565965155	0.638425064105277	0.182788402159297	0.0709486390583373	0.834166347368523
8_124836564_125836564	ENSG00000271975.1	RP11-383J24.6	Testis	COVID19_HGI_B2_ALL_leave_23andme_20210107	8_125336564_T_C	0.00602263	2.639e-08	2861	2.73328608457283e-05	0.0436914398945954	0.000597753613421245	0.955505951894395	0.000177521736742676	0.556100372531186
8_124836564_125836564	ENSG00000271975.1	RP11-383J24.6	Vagina	COVID19_HGI_A2_ALL_leave_23andme_20210107	8_125616633_T_C	0.605769	4.4e-05	2843	0.73694427736898	0.232783877272507	0.021401047778785	0.00675798972992374	0.00211280784980476	0.486947379879862
8_124836564_125836564	ENSG00000271975.1	RP11-383J24.6	Cells_EBV-transformed_lymphocytes	COVID19_HGI_B1_ALL_leave_23andme_20210107	8_125336564_T_C	0.0491154	0.0004077	2843	0.635920126613376	0.238800452821905	0.0836655996075869	0.0314078640738754	0.0102059568832574	0.0468972697313116
8_124836564_125836564	ENSG00000271975.1	RP11-383J24.6	Brain_Nucleus_accumbens_basal_ganglia	COVID19_HGI_B1_ALL_leave_23andme_20210107	8_125302359_G_C	0.479376	0.0003091	2850	0.650888593114746	0.22439923142054	0.0856629859134719	0.0295234979371819	0.00952569161406024	0.0470929807189433
8_124836564_125836564	ENSG00000271975.1	RP11-383J24.6	Brain_Caudate_basal_ganglia	COVID19_HGI_C2_ALL_eur_leave_ukbb_23andme_20210107	8_125005333_G_T	0.357977	0.004149	3167	0.702507951209854	0.287974817751758	0.00621145958004769	0.00254546559443528	0.000760305863905517	0.0198044036788783
8_124836564_125836564	ENSG00000271975.1	RP11-383J24.6	Ovary	COVID19_HGI_B1_ALL_leave_23andme_20210107	8_125302359_G_C	0.56799	0.0003091	2852	0.591589032490071	0.283914536502196	0.0779129779152785	0.0373826807492153	0.00920077234323859	0.0433404171879301
8_124836564_125836564	ENSG00000271975.1	RP11-383J24.6	Nerve_Tibial	COVID19_HGI_C2_ALL_eur_leave_23andme_20210107	8_125319693_T_TA	6.08361e-15	0.8491	3173	2.53317520570446e-06	0.991472528396803	1.90704817056738e-08	0.00746303245283575	0.00106188690467388	0.885707578343662
8_124836564_125836564	ENSG00000271975.1	RP11-383J24.6	Vagina	COVID19_HGI_C2_ALL_eur_leave_23andme_20210107	8_125751663_C_T	0.355544	0.00281	3165	0.736246133665166	0.255757523893862	0.00551447647469367	0.00191505458783697	0.000566811378441881	0.0180549922499148
8_124836564_125836564	ENSG00000271975.1	RP11-383J24.6	Stomach	COVID19_HGI_B1_ALL_leave_UKBB_23andme_20210107	8_125318894_G_A	1.88452e-05	0.01042	2672	0.430195804653594	0.463717509021769	0.0433647409493912	0.0467278128383803	0.015994132536865	0.0542462377915705
8_124836564_125836564	ENSG00000271975.1	RP11-383J24.6	Uterus	COVID19_HGI_B2_ALL_leave_UKBB_23andme_20210107	8_125336564_T_C	0.701652	8.758e-08	2621	0.0838972291110206	0.025071327456967	0.63895326487978	0.19087963112289	0.0611985474293424	0.809648088796705
8_124836564_125836564	ENSG00000271975.1	RP11-383J24.6	Brain_Cerebellum	COVID19_HGI_A2_ALL_eur_leave_23andme_20210107	8_125616633_T_C	0.949999	0.0001024	3296	0.639418392262559	0.332692576309599	0.0171503532552437	0.00892159719385466	0.00181708097874394	0.207282652871506
8_124836564_125836564	ENSG00000271975.1	RP11-383J24.6	Skin_Sun_Exposed_Lower_leg	COVID19_HGI_B2_ALL_eur_leave_23andme_20210107	8_125358276_G_A	1.43051e-13	0.3654	3009	1.5748242531189e-06	0.969605184854713	4.66447335720367e-08	0.0287170684763279	0.00167612519997264	0.374729772108112
8_124836564_125836564	ENSG00000271975.1	RP11-383J24.6	Brain_Nucleus_accumbens_basal_ganglia	COVID19_HGI_B1_ALL_eur_leave_23andme_20210107	8_125231096_C_A	0.76046	0.0002418	3040	0.640397574089914	0.231385475328011	0.085910165717057	0.0310293844231122	0.0112774004419055	0.0322235767372671
8_124836564_125836564	ENSG00000271975.1	RP11-383J24.6	Breast_Mammary_Tissue	COVID19_HGI_C2_ALL_eur_leave_ukbb_23andme_20210107	8_125319693_T_TA	8.67571e-08	0.6241	3173	0.19143486314486	0.798403248920836	0.00170009360309941	0.00708908215003991	0.00137271218116506	0.20670671026327
8_124836564_125836564	ENSG00000271975.1	RP11-383J24.6	Pituitary	COVID19_HGI_B2_ALL_leave_23andme_20210107	8_125336564_T_C	0.45318	2.639e-08	2861	0.0205637177311611	0.0212478226340061	0.449716429193219	0.464633563159187	0.0438384672824271	0.813064779235775
8_124836564_125836564	ENSG00000271975.1	RP11-383J24.6	Skin_Sun_Exposed_Lower_leg	COVID19_HGI_B1_ALL_eur_leave_23andme_20210107	8_125358276_G_A	1.43051e-13	0.1396	3048	1.42662251593866e-06	0.864774768546386	1.91836138170264e-07	0.116266219751792	0.0189573932431678	0.493484723371451
8_124836564_125836564	ENSG00000271975.1	RP11-383J24.6	Brain_Substantia_nigra	COVID19_HGI_B2_ALL_eur_leave_23andme_20210107	8_125381163_T_C	0.181361	0.0007663	2995	0.741571364941646	0.227539666916601	0.0219109034592416	0.00672076344991242	0.00225730123259902	0.0364167565149017
8_124836564_125836564	ENSG00000271975.1	RP11-383J24.6	Uterus	COVID19_HGI_B1_ALL_eur_leave_23andme_20210107	8_125231096_C_A	0.130197	0.0002418	3029	0.652655009480021	0.220668407574008	0.0874659659082204	0.0295633662610123	0.00964725077673863	0.0630423966988558
8_124836564_125836564	ENSG00000271975.1	RP11-383J24.6	Adrenal_Gland	COVID19_HGI_C2_ALL_leave_UKBB_23andme_20210107	8_125211239_G_A	0.636934	0.002996	2918	0.767016273161722	0.224020580792212	0.00644048866962331	0.00188041564822671	0.000642241728215695	0.0246355885889642
8_124836564_125836564	ENSG00000271975.1	RP11-383J24.6	Prostate	COVID19_HGI_B2_ALL_eur_leave_ukbb_23andme_20210107	8_125616633_T_C	0.358254	0.0001452	3005	0.615608329331416	0.358696093382605	0.0151378660297516	0.00881863119159547	0.00173908006463145	0.133391288062027
8_124836564_125836564	ENSG00000271975.1	RP11-383J24.6	Vagina	COVID19_HGI_A2_ALL_eur_leave_23andme_20210107	8_125616633_T_C	0.605769	0.0001024	3288	0.715065863041664	0.2570617991373	0.0191089210276523	0.00686764432562339	0.00189577246776019	0.237553610701302
8_124836564_125836564	ENSG00000271975.1	RP11-383J24.6	Pancreas	COVID19_HGI_B1_ALL_eur_leave_ukbb_23andme_20210107	8_125296147_G_A	8.09069e-13	0.6168	3048	3.36135726991565e-05	0.86258778406362	4.93566961604436e-06	0.126647881887703	0.0107257848063621	0.179773564131537
8_124836564_125836564	ENSG00000271975.1	RP11-383J24.6	Artery_Tibial	COVID19_HGI_A2_ALL_leave_UKBB_23andme_20210107	8_125319693_T_TA	8.43735e-12	0.6031	2849	0.000162082598364108	0.946650035074785	8.79699720128467e-06	0.0513774197511545	0.00180166557849565	0.470228385112982
8_124836564_125836564	ENSG00000271975.1	RP11-383J24.6	Artery_Aorta	COVID19_HGI_B2_ALL_eur_leave_23andme_20210107	8_125300889_G_A	3.98153e-06	0.0471	3009	0.222551267144276	0.746124696458477	0.00659174796267259	0.0220968385764635	0.00263544985811159	0.083546115175881
8_124836564_125836564	ENSG00000271975.1	RP11-383J24.6	Pituitary	COVID19_HGI_C2_ALL_leave_UKBB_23andme_20210107	8_125287350_G_T	5.7321e-07	0.7761	2918	0.480034437995264	0.51070660020612	0.00403075719136095	0.00428736462004028	0.00094083998721517	0.0383327600363689
8_124836564_125836564	ENSG00000271975.1	RP11-383J24.6	Adrenal_Gland	COVID19_HGI_B1_ALL_eur_leave_23andme_20210107	8_125231096_C_A	0.687183	0.0002418	3047	0.669468635385504	0.203433803814246	0.090013024200354	0.027342834562207	0.00974170203768882	0.0399519338204902
8_124836564_125836564	ENSG00000271975.1	RP11-383J24.6	Esophagus_Muscularis	COVID19_HGI_A2_ALL_eur_leave_ukbb_23andme_20210107	8_125319693_T_TA	5.56964e-27	0.9156	3299	1.54332789628354e-14	0.948497181383508	8.07674860004082e-16	0.0496361480399051	0.00186667057657188	0.999971282660754
8_124836564_125836564	ENSG00000271975.1	RP11-383J24.6	Esophagus_Gastroesophageal_Junction	COVID19_HGI_A2_ALL_leave_23andme_20210107	8_125616633_T_C	0.155463	4.4e-05	2845	0.513105583392183	0.456646628023949	0.0149045864926396	0.0132624975504049	0.00208070454082399	0.397547821936407
8_124836564_125836564	ENSG00000271975.1	RP11-383J24.6	Spleen	COVID19_HGI_C2_ALL_eur_leave_ukbb_23andme_20210107	8_125319693_T_TA	1.82588e-07	0.6241	3173	0.461353427383093	0.528622858269161	0.00409718479579379	0.00469335758873573	0.00123317196321641	0.0549664558718082
8_124836564_125836564	ENSG00000271975.1	RP11-383J24.6	Uterus	COVID19_HGI_C2_ALL_eur_leave_ukbb_23andme_20210107	8_125005333_G_T	0.898564	0.004149	3154	0.725639875757401	0.26501267400164	0.00634214030728713	0.00231553845395157	0.00068977147971988	0.0219781529201711
8_124836564_125836564	ENSG00000271975.1	RP11-383J24.6	Small_Intestine_Terminal_Ileum	COVID19_HGI_B2_ALL_eur_leave_ukbb_23andme_20210107	8_125616633_T_C	0.846396	0.0001452	2957	0.646361580001068	0.327964100577924	0.0157560582059981	0.0079927041023034	0.0019255571127065	0.119805997115747
8_124836564_125836564	ENSG00000271975.1	RP11-383J24.6	Adipose_Visceral_Omentum	COVID19_HGI_B1_ALL_leave_UKBB_23andme_20210107	8_125331729_A_G	2.67681e-13	0.9349	2672	4.47134333462629e-06	0.900631927546705	4.50721841785483e-07	0.0907772139396393	0.00858593644847837	0.232817000257317
8_124836564_125836564	ENSG00000271975.1	RP11-383J24.6	Skin_Sun_Exposed_Lower_leg	COVID19_HGI_B1_ALL_leave_23andme_20210107	8_125358276_G_A	1.43051e-13	0.406	2853	1.42369399145313e-06	0.876455588580716	1.8752496022574e-07	0.115436153408328	0.00810664679200482	0.496096410196904
8_124836564_125836564	ENSG00000271975.1	RP11-383J24.6	Esophagus_Muscularis	COVID19_HGI_A2_ALL_leave_23andme_20210107	8_125319693_T_TA	5.56964e-27	0.7128	2845	1.57888312256298e-14	0.970348682928127	4.58630754053247e-16	0.0281850246381609	0.00146629243369383	0.999970214934172
8_124836564_125836564	ENSG00000271975.1	RP11-383J24.6	Cells_Transformed_fibroblasts	COVID19_HGI_C2_ALL_leave_UKBB_23andme_20210107	8_125194046_G_C	4.76092e-53	0.6538	2918	3.88007340629098e-34	0.990617594585157	3.25802328906455e-36	0.00831696067425685	0.00106544474058277	0.606180856107176
8_124836564_125836564	ENSG00000271975.1	RP11-383J24.6	Stomach	COVID19_HGI_B2_ALL_eur_leave_ukbb_23andme_20210107	8_125616633_T_C	0.165449	0.0001452	3010	0.456084026602772	0.517773828183803	0.0112292716448688	0.0127459729774658	0.00216690059109009	0.088150286013768
8_124836564_125836564	ENSG00000271975.1	RP11-383J24.6	Nerve_Tibial	COVID19_HGI_B1_ALL_leave_23andme_20210107	8_125302440_C_T	2.39642e-12	0.006884	2853	1.61531567050038e-05	0.812218694394405	2.1276482775166e-06	0.106902296660516	0.0808607281400971	0.575337152373296
8_124836564_125836564	ENSG00000271975.1	RP11-383J24.6	Pituitary	COVID19_HGI_C2_ALL_eur_leave_23andme_20210107	8_125287350_G_T	5.7321e-07	0.686	3171	0.46140147342887	0.530349050140333	0.00347059776853204	0.00398842140260207	0.000790457259662682	0.0420823566851797
8_124836564_125836564	ENSG00000271975.1	RP11-383J24.6	Brain_Hippocampus	COVID19_HGI_C2_ALL_eur_leave_23andme_20210107	8_125751663_C_T	0.521632	0.00281	3169	0.732374558828946	0.259590002801112	0.00550334200359925	0.00195007635404992	0.000582020012293273	0.0171346420045789
8_124836564_125836564	ENSG00000271975.1	RP11-383J24.6	Skin_Sun_Exposed_Lower_leg	COVID19_HGI_A2_ALL_leave_23andme_20210107	8_125319693_T_TA	1.32484e-14	0.7128	2845	7.47104790670178e-07	0.970478356311859	2.17017478118106e-08	0.0281889257074631	0.00133194917413917	0.374134315581394
8_124836564_125836564	ENSG00000271975.1	RP11-383J24.6	Brain_Hippocampus	COVID19_HGI_B2_ALL_eur_leave_23andme_20210107	8_125381163_T_C	0.970563	0.0007663	3006	0.725076522555462	0.244237679796468	0.0214664769277414	0.00722886360468433	0.00199045711564486	0.0373820699197123
8_124836564_125836564	ENSG00000271975.1	RP11-383J24.6	Breast_Mammary_Tissue	COVID19_HGI_B1_ALL_eur_leave_23andme_20210107	8_125361674_G_C	4.58054e-06	0.07513	3048	0.225830561343463	0.640854089200048	0.0303671519865564	0.0861580544491873	0.0167901430207461	0.0694700245418823
8_124836564_125836564	ENSG00000271975.1	RP11-383J24.6	Brain_Caudate_basal_ganglia	COVID19_HGI_B2_ALL_eur_leave_ukbb_23andme_20210107	8_125616633_T_C	0.182606	0.0001452	3006	0.700371261765483	0.273855194885044	0.0172285275862498	0.00673479082837141	0.00181022493485238	0.155265479061635
8_124836564_125836564	ENSG00000271975.1	RP11-383J24.6	Liver	COVID19_HGI_C2_ALL_leave_UKBB_23andme_20210107	8_125305884_C_T	7.72033e-06	0.2614	2918	0.440188354374084	0.550476670570026	0.00369617726252421	0.00462122955186712	0.00101756824149847	0.0241474437271304
8_124836564_125836564	ENSG00000271975.1	RP11-383J24.6	Nerve_Tibial	COVID19_HGI_A2_ALL_leave_23andme_20210107	8_125319693_T_TA	6.08361e-15	0.7128	2845	2.4789757678224e-06	0.970259075901881	7.20087832613315e-08	0.0281823320028339	0.00155604111073405	0.816905613465745
8_124836564_125836564	ENSG00000271975.1	RP11-383J24.6	Muscle_Skeletal	COVID19_HGI_C2_ALL_leave_UKBB_23andme_20210107	8_125342697_C_T	2.86717e-07	0.0438	2918	0.144999618162758	0.839459248997447	0.00121753400879938	0.00704149635367233	0.00728210247732292	0.100974222230232
8_124836564_125836564	ENSG00000271975.1	RP11-383J24.6	Brain_Cortex	COVID19_HGI_A2_ALL_eur_leave_ukbb_23andme_20210107	8_125616633_T_C	0.0232223	5.595e-05	3295	0.655230926203681	0.290929974670006	0.0342535181222446	0.0152045701560348	0.00438101084803435	0.352153577627487
8_124836564_125836564	ENSG00000271975.1	RP11-383J24.6	Artery_Coronary	COVID19_HGI_B1_ALL_eur_leave_ukbb_23andme_20210107	8_124994322_C_T	0.98959	0.0002313	3049	0.621664021877516	0.241846318213486	0.0913052793903189	0.0355108727630611	0.00967350775561781	0.0598980240661106
8_124836564_125836564	ENSG00000271975.1	RP11-383J24.6	Nerve_Tibial	COVID19_HGI_A2_ALL_leave_UKBB_23andme_20210107	8_125319693_T_TA	6.08361e-15	0.6031	2849	2.41814563889112e-06	0.946450459610689	1.31244320070911e-07	0.051366208720252	0.00218078227910074	0.834984104786635
8_124836564_125836564	ENSG00000271975.1	RP11-383J24.6	Prostate	COVID19_HGI_A2_ALL_eur_leave_23andme_20210107	8_125616633_T_C	0.358254	0.0001024	3290	0.587744812384254	0.38443320119324	0.0156922634680104	0.0102621568061008	0.00186756614839504	0.204216217858172
8_124836564_125836564	ENSG00000271975.1	RP11-383J24.6	Brain_Hippocampus	COVID19_HGI_B2_ALL_eur_leave_ukbb_23andme_20210107	8_125616633_T_C	0.879768	0.0001452	3007	0.728622806862245	0.245495464326216	0.0179274871334019	0.00603840672504171	0.0019158349530956	0.135745310975147
8_124836564_125836564	ENSG00000271975.1	RP11-383J24.6	Liver	COVID19_HGI_A2_ALL_leave_UKBB_23andme_20210107	8_125616633_T_C	0.441883	2.668e-05	2849	0.416529592456379	0.528954839141299	0.0226070515655209	0.0287057041674548	0.00320281266934602	0.404986667477746
8_124836564_125836564	ENSG00000271975.1	RP11-383J24.6	Pituitary	COVID19_HGI_B2_ALL_eur_leave_ukbb_23andme_20210107	8_125616633_T_C	0.770452	0.0001452	3008	0.487519358736387	0.486841637510969	0.0119961558822859	0.011977814486581	0.00166503338377732	0.103512132640938
8_124836564_125836564	ENSG00000271975.1	RP11-383J24.6	Brain_Cerebellar_Hemisphere	COVID19_HGI_A2_ALL_eur_leave_23andme_20210107	8_125616633_T_C	0.390004	0.0001024	3293	0.707498433271567	0.264469673195021	0.0189633074945548	0.00708668359833036	0.00198190244052686	0.229700478021339
8_124836564_125836564	ENSG00000271975.1	RP11-383J24.6	Heart_Left_Ventricle	COVID19_HGI_A2_ALL_eur_leave_23andme_20210107	8_125305884_C_T	2.06611e-07	0.3985	3298	0.0508389282853262	0.921335198774745	0.00136431938968474	0.0247233202697769	0.00173823328046732	0.0644702987303118
8_124836564_125836564	ENSG00000271975.1	RP11-383J24.6	Colon_Sigmoid	COVID19_HGI_B1_ALL_eur_leave_ukbb_23andme_20210107	8_125287350_G_T	3.59093e-12	0.499	3050	0.00131340082328212	0.860672549840973	0.000193051954653663	0.126495766220436	0.0113252311606559	0.391910185232609
8_124836564_125836564	ENSG00000271975.1	RP11-383J24.6	Prostate	COVID19_HGI_B2_ALL_leave_23andme_20210107	8_125336564_T_C	0.376997	2.639e-08	2860	0.0262215398051816	0.0150368034239663	0.573449556815813	0.328789489022863	0.0565026109321763	0.810760319639983
8_124836564_125836564	ENSG00000271975.1	RP11-383J24.6	Liver	COVID19_HGI_C2_ALL_eur_leave_23andme_20210107	8_125252074_T_G	7.04905e-06	0.2181	3172	0.430721049770957	0.561039357976822	0.00324078306908658	0.00422053120617606	0.000778277976957673	0.0467988370010521
8_124836564_125836564	ENSG00000271975.1	RP11-383J24.6	Lung	COVID19_HGI_C2_ALL_leave_23andme_20210107	8_125319693_T_TA	1.24586e-19	0.6826	3009	5.45048518256508e-10	0.99125782620633	4.19367637375143e-12	0.00762575419304582	0.00111641905138264	0.99532197901728
8_124836564_125836564	ENSG00000271975.1	RP11-383J24.6	Adrenal_Gland	COVID19_HGI_A2_ALL_eur_leave_23andme_20210107	8_125616633_T_C	0.0764817	0.0001024	3297	0.730911105810996	0.240935177692458	0.0196110014014069	0.00646242691359688	0.00208028818154232	0.280341658352779
8_124836564_125836564	ENSG00000271975.1	RP11-383J24.6	Colon_Transverse	COVID19_HGI_A2_ALL_eur_leave_23andme_20210107	8_125319693_T_TA	1.23841e-09	0.9733	3298	0.0845525782608045	0.887886547580284	0.00226906281976734	0.0238259607604906	0.00146585057865397	0.780682954168508
8_124836564_125836564	ENSG00000271975.1	RP11-383J24.6	Esophagus_Mucosa	COVID19_HGI_B2_ALL_leave_UKBB_23andme_20210107	8_125344856_G_C	1.6488e-13	0.5771	2625	2.63076317924422e-07	0.116048322799011	2.00356806982672e-06	0.883814554171763	0.000134856384838019	0.387238236928261
8_124836564_125836564	ENSG00000271975.1	RP11-383J24.6	Brain_Nucleus_accumbens_basal_ganglia	COVID19_HGI_B2_ALL_eur_leave_23andme_20210107	8_125285013_G_A	0.0206493	0.0003097	3005	0.711565765603034	0.256270874294823	0.0210637687253009	0.00758261305788664	0.00351697831895603	0.0454039132542216
8_124836564_125836564	ENSG00000271975.1	RP11-383J24.6	Colon_Transverse	COVID19_HGI_C2_ALL_eur_leave_23andme_20210107	8_125319693_T_TA	1.23841e-09	0.8491	3173	0.0863061380811166	0.905206180320311	0.000649737777180549	0.00681363180129867	0.00102431202009289	0.878624503055986
8_124836564_125836564	ENSG00000271975.1	RP11-383J24.6	Thyroid	COVID19_HGI_B2_ALL_eur_leave_23andme_20210107	8_125287350_G_T	1.38691e-22	0.6502	3009	6.22907946959971e-12	0.970069553122337	1.84499160260637e-13	0.028731299582091	0.00119914728915836	0.994160130865006
8_124836564_125836564	ENSG00000271975.1	RP11-383J24.6	Brain_Putamen_basal_ganglia	COVID19_HGI_A2_ALL_leave_23andme_20210107	8_125616633_T_C	0.63055	4.4e-05	2845	0.749449986938834	0.220138567827061	0.0217698705954242	0.00639229100347842	0.00224928363520257	0.459823197657598
8_124836564_125836564	ENSG00000271975.1	RP11-383J24.6	Prostate	COVID19_HGI_B2_ALL_leave_UKBB_23andme_20210107	8_125336564_T_C	0.376997	8.758e-08	2625	0.0712462217355082	0.0386352739597835	0.542605492167743	0.29418981463244	0.0533231975045258	0.821710593686793
8_124836564_125836564	ENSG00000271975.1	RP11-383J24.6	Small_Intestine_Terminal_Ileum	COVID19_HGI_A2_ALL_leave_UKBB_23andme_20210107	8_125616633_T_C	0.846396	2.668e-05	2849	0.624012710574429	0.320684708349658	0.033868151941627	0.0174010582942714	0.00403337084001445	0.470098006472796
8_124836564_125836564	ENSG00000271975.1	RP11-383J24.6	Brain_Nucleus_accumbens_basal_ganglia	COVID19_HGI_B1_ALL_eur_leave_ukbb_23andme_20210107	8_124994322_C_T	0.502423	0.0002313	3042	0.634451969245592	0.229343353542025	0.0930004023832941	0.0336084323097205	0.0095958425193692	0.0639627656319911
8_124836564_125836564	ENSG00000271975.1	RP11-383J24.6	Stomach	COVID19_HGI_B1_ALL_leave_23andme_20210107	8_125302440_C_T	5.91481e-05	0.006884	2853	0.410033995991142	0.45909126606634	0.0540085223728161	0.0604537953111121	0.0164124202585908	0.101124518405952
8_124836564_125836564	ENSG00000271975.1	RP11-383J24.6	Esophagus_Mucosa	COVID19_HGI_A2_ALL_eur_leave_23andme_20210107	8_125319693_T_TA	6.94841e-19	0.9733	3298	3.65735682673325e-09	0.972521422235495	9.81492529839234e-11	0.0260973166891242	0.00138125731987402	0.998044335293026
8_124836564_125836564	ENSG00000271975.1	RP11-383J24.6	Brain_Putamen_basal_ganglia	COVID19_HGI_B1_ALL_eur_leave_ukbb_23andme_20210107	8_124994322_C_T	0.487557	0.0002313	3038	0.658854396228328	0.205293262537914	0.0965279964674321	0.0300680224125063	0.0092563223538192	0.0716161273721163
8_124836564_125836564	ENSG00000271975.1	RP11-383J24.6	Brain_Nucleus_accumbens_basal_ganglia	COVID19_HGI_B2_ALL_eur_leave_ukbb_23andme_20210107	8_125616633_T_C	0.552194	0.0001452	3006	0.716221394912873	0.258000985954609	0.0176183485173996	0.00634475837802679	0.00181451223709153	0.143720233909764
8_124836564_125836564	ENSG00000271975.1	RP11-383J24.6	Small_Intestine_Terminal_Ileum	COVID19_HGI_A2_ALL_eur_leave_23andme_20210107	8_125616633_T_C	0.846396	0.0001024	3193	0.627998555287597	0.34439182790182	0.0165507623542426	0.00907438561569864	0.00198446884064178	0.194495093893263
8_124836564_125836564	ENSG00000271975.1	RP11-383J24.6	Uterus	COVID19_HGI_B1_ALL_leave_UKBB_23andme_20210107	8_125302359_G_C	0.680139	0.000242	2660	0.692881119701248	0.209317730857645	0.0696862147014708	0.0210449690040373	0.00706996573559939	0.0877854073425254
8_124836564_125836564	ENSG00000271975.1	RP11-383J24.6	Adipose_Subcutaneous	COVID19_HGI_A2_ALL_eur_leave_ukbb_23andme_20210107	8_125319693_T_TA	8.86395e-18	0.9156	3299	1.57424249963481e-08	0.948497161571914	8.23853500974636e-10	0.0496361469988117	0.00186667486299726	0.998482082488094
8_124836564_125836564	ENSG00000271975.1	RP11-383J24.6	Muscle_Skeletal	COVID19_HGI_A2_ALL_eur_leave_ukbb_23andme_20210107	8_125319990_A_C	3.93478e-07	0.09588	3299	0.13844927004767	0.806747230893323	0.00724551114981435	0.0422144244028165	0.00534356350637645	0.0973554362764753
8_124836564_125836564	ENSG00000271975.1	RP11-383J24.6	Brain_Spinal_cord_cervical_c-1	COVID19_HGI_A2_ALL_leave_UKBB_23andme_20210107	8_125616633_T_C	0.779383	2.668e-05	2848	0.670755750399576	0.27422270836413	0.0363996380561221	0.0148773911700585	0.00374451201011422	0.557521511709152
8_124836564_125836564	ENSG00000271975.1	RP11-383J24.6	Muscle_Skeletal	COVID19_HGI_C2_ALL_eur_leave_23andme_20210107	8_125342697_C_T	2.86717e-07	0.9387	3173	0.145467265174075	0.845843800271261	0.00109511999526505	0.00636653152125068	0.00122728303814765	0.0745534111004719
8_124836564_125836564	ENSG00000271975.1	RP11-383J24.6	Brain_Nucleus_accumbens_basal_ganglia	COVID19_HGI_B1_ALL_leave_UKBB_23andme_20210107	8_125302359_G_C	0.479376	0.000242	2669	0.681509443231926	0.220191828275848	0.0686307952736088	0.0221667187283119	0.00750121449030484	0.0822254889388156
8_124836564_125836564	ENSG00000271975.1	RP11-383J24.6	Thyroid	COVID19_HGI_B2_ALL_leave_23andme_20210107	8_125287350_G_T	1.38691e-22	0.6723	2861	2.80749016512105e-13	0.0437243027263812	6.13981610017964e-12	0.956224769318167	5.09279490310144e-05	0.997492966993265
8_124836564_125836564	ENSG00000271975.1	RP11-383J24.6	Lung	COVID19_HGI_C2_ALL_eur_leave_23andme_20210107	8_125319693_T_TA	1.24586e-19	0.8491	3173	5.45155499175219e-10	0.991452388341496	4.10408958304854e-12	0.00746285796638776	0.00108475314285732	0.99488568318596
8_124836564_125836564	ENSG00000271975.1	RP11-383J24.6	Brain_Hippocampus	COVID19_HGI_A2_ALL_leave_UKBB_23andme_20210107	8_125616633_T_C	0.879768	2.668e-05	2849	0.714057991921567	0.230731242592755	0.0387553396841396	0.0125189507183817	0.00393647508315682	0.551200806784213
8_124836564_125836564	ENSG00000271975.1	RP11-383J24.6	Pituitary	COVID19_HGI_B2_ALL_eur_leave_23andme_20210107	8_125285013_G_A	0.0110567	0.0003097	3007	0.48428802851838	0.483576217551964	0.0143386183181609	0.0143140602106281	0.00348307540086707	0.04714278843084
8_124836564_125836564	ENSG00000271975.1	RP11-383J24.6	Brain_Hypothalamus	COVID19_HGI_A2_ALL_eur_leave_23andme_20210107	8_125616633_T_C	0.912413	0.0001024	3291	0.692519565783087	0.279575410487796	0.0185436403875415	0.00748433146762487	0.00187705187395067	0.221991318852339
8_124836564_125836564	ENSG00000271975.1	RP11-383J24.6	Brain_Anterior_cingulate_cortex_BA24	COVID19_HGI_B2_ALL_eur_leave_ukbb_23andme_20210107	8_125616633_T_C	0.826189	0.0001452	3007	0.712279554511109	0.261877142594727	0.0175266794518104	0.00644199520481442	0.0018746282375398	0.134511020894459
8_124836564_125836564	ENSG00000271975.1	RP11-383J24.6	Brain_Cerebellar_Hemisphere	COVID19_HGI_B2_ALL_leave_UKBB_23andme_20210107	8_125336564_T_C	0.859852	8.758e-08	2624	0.0836689697895574	0.0254067855106536	0.637215875745903	0.193435680707371	0.0602726882465151	0.829563420074413
8_124836564_125836564	ENSG00000271975.1	RP11-383J24.6	Brain_Nucleus_accumbens_basal_ganglia	COVID19_HGI_C2_ALL_eur_leave_23andme_20210107	8_125751663_C_T	0.352444	0.00281	3167	0.719970344742567	0.272007451278534	0.00540070458477613	0.00203982443334708	0.000581674960775654	0.0172476551511739
8_124836564_125836564	ENSG00000271975.1	RP11-383J24.6	Pituitary	COVID19_HGI_B1_ALL_leave_23andme_20210107	8_125302359_G_C	0.348526	0.0003091	2851	0.442154509035414	0.433294513044609	0.0582273622886369	0.0570513164161793	0.00927229921516036	0.0343626373019713
8_124836564_125836564	ENSG00000271975.1	RP11-383J24.6	Skin_Sun_Exposed_Lower_leg	COVID19_HGI_C2_ALL_eur_leave_23andme_20210107	8_125319693_T_TA	1.32484e-14	0.8491	3173	7.63194888537721e-07	0.991379190747731	5.74555369362022e-09	0.00746223386024628	0.00115780645158062	0.318358092816588
8_124836564_125836564	ENSG00000271975.1	RP11-383J24.6	Small_Intestine_Terminal_Ileum	COVID19_HGI_C2_ALL_leave_23andme_20210107	8_124844966_G_A	0.440544	0.002198	3006	0.648729718486365	0.343026540889611	0.00498427782761009	0.00263489455986365	0.000624568236550719	0.0126776494336686
8_124836564_125836564	ENSG00000271975.1	RP11-383J24.6	Brain_Cortex	COVID19_HGI_A2_ALL_leave_UKBB_23andme_20210107	8_125616633_T_C	0.0232223	2.668e-05	2849	0.675005919179227	0.268695520067563	0.0366357970676831	0.0145783055040287	0.00508445818149836	0.627237363140489
8_124836564_125836564	ENSG00000271975.1	RP11-383J24.6	Heart_Left_Ventricle	COVID19_HGI_B1_ALL_eur_leave_ukbb_23andme_20210107	8_125331729_A_G	2.06611e-07	0.3634	3050	0.0504373985035021	0.810844967419999	0.00741360763305639	0.119170985399787	0.0121330410436549	0.084424943504219
8_124836564_125836564	ENSG00000271975.1	RP11-383J24.6	Esophagus_Mucosa	COVID19_HGI_B1_ALL_eur_leave_ukbb_23andme_20210107	8_125344856_G_C	1.6488e-13	0.727	3050	1.96847676131839e-06	0.862923100219503	2.8933915658221e-07	0.126827644573956	0.0102469973906241	0.325308570907117
8_124836564_125836564	ENSG00000271975.1	RP11-383J24.6	Brain_Caudate_basal_ganglia	COVID19_HGI_B2_ALL_leave_23andme_20210107	8_125336564_T_C	0.488848	2.639e-08	2860	0.0297681108107759	0.0112000241252829	0.651010915492967	0.244874733977472	0.0631462155935021	0.819099705344953
8_124836564_125836564	ENSG00000271975.1	RP11-383J24.6	Adipose_Visceral_Omentum	COVID19_HGI_C2_ALL_eur_leave_23andme_20210107	8_125319693_T_TA	6.69486e-17	0.8491	3173	3.5101873599893e-07	0.991460751352548	2.64257141319792e-09	0.00746292971344399	0.0010759652727007	0.930961392648561
8_124836564_125836564	ENSG00000271975.1	RP11-383J24.6	Brain_Cerebellum	COVID19_HGI_B1_ALL_eur_leave_23andme_20210107	8_125321032_C_T	0.0028872	0.002288	3046	0.588666792939026	0.281950983181369	0.0791377813945868	0.0378919008299244	0.0123525416550949	0.0347857954959808
8_124836564_125836564	ENSG00000271975.1	RP11-383J24.6	Pituitary	COVID19_HGI_B1_ALL_leave_UKBB_23andme_20210107	8_125287350_G_T	5.7321e-07	0.2811	2672	0.465493500401651	0.434564556018037	0.0469228310461959	0.0437958980667214	0.00922321446739506	0.0569793576714423
8_124836564_125836564	ENSG00000271975.1	RP11-383J24.6	Thyroid	COVID19_HGI_C2_ALL_leave_UKBB_23andme_20210107	8_125287350_G_T	1.38691e-22	0.7761	2918	6.35976929034129e-12	0.990582959131472	5.34017640682117e-14	0.00831663488575321	0.00110040597635981	0.998239144836187
8_124836564_125836564	ENSG00000271975.1	RP11-383J24.6	Adrenal_Gland	COVID19_HGI_A2_ALL_leave_23andme_20210107	8_125616633_T_C	0.0764817	4.4e-05	2845	0.754783799780022	0.214628076236521	0.0219248061046064	0.00623204137309515	0.00243127650575564	0.549086009355085
8_124836564_125836564	ENSG00000271975.1	RP11-383J24.6	Liver	COVID19_HGI_A2_ALL_leave_23andme_20210107	8_125616633_T_C	0.441883	4.4e-05	2845	0.427324469761721	0.542513739198975	0.0124128341731897	0.0157568364931838	0.00199212037292969	0.299505866071351
8_124836564_125836564	ENSG00000271975.1	RP11-383J24.6	Brain_Putamen_basal_ganglia	COVID19_HGI_B1_ALL_leave_23andme_20210107	8_125302359_G_C	0.238678	0.0003091	2848	0.67660974162579	0.19878348518622	0.0890350417869257	0.0261484855474466	0.00942324585361687	0.054678372094121
8_124836564_125836564	ENSG00000271975.1	RP11-383J24.6	Small_Intestine_Terminal_Ileum	COVID19_HGI_B1_ALL_leave_23andme_20210107	8_125302359_G_C	0.0300476	0.0003091	2850	0.583223023679123	0.289342695147651	0.0767882985836119	0.0380828692786187	0.0125631133109951	0.0405633902302566
8_124836564_125836564	ENSG00000271975.1	RP11-383J24.6	Minor_Salivary_Gland	COVID19_HGI_C2_ALL_leave_23andme_20210107	8_125319693_T_TA	6.0908e-07	0.6826	2996	0.728423947468737	0.263506601106098	0.00549548444461532	0.00198739918207168	0.000586567798477921	0.0168032165794617
8_124836564_125836564	ENSG00000271975.1	RP11-383J24.6	Liver	COVID19_HGI_C2_ALL_leave_23andme_20210107	8_125287350_G_T	3.8689e-07	0.3676	3008	0.433881797610209	0.557731027523314	0.0033363762935112	0.0042879641613591	0.000762834411606946	0.0403500134368251
8_124836564_125836564	ENSG00000271975.1	RP11-383J24.6	Muscle_Skeletal	COVID19_HGI_C2_ALL_eur_leave_ukbb_23andme_20210107	8_125342697_C_T	2.86717e-07	0.2855	3173	0.145118308253338	0.843814731754614	0.00128876581569898	0.00749145815500992	0.00228673602133915	0.0781523684277764
8_124836564_125836564	ENSG00000271975.1	RP11-383J24.6	Breast_Mammary_Tissue	COVID19_HGI_B2_ALL_eur_leave_23andme_20210107	8_125331729_A_G	3.78652e-06	0.1149	3009	0.251763242149768	0.716989349275844	0.00745697771040197	0.0212339574453409	0.00255647341864514	0.0474871875591184
8_124836564_125836564	ENSG00000271975.1	RP11-383J24.6	Artery_Aorta	COVID19_HGI_B1_ALL_eur_leave_ukbb_23andme_20210107	8_125196269_A_G	4.00688e-06	0.01586	3050	0.193820301858434	0.64697088828832	0.0284889330523106	0.0950602108208081	0.0356596659801275	0.0452571737011523
8_124836564_125836564	ENSG00000271975.1	RP11-383J24.6	Testis	COVID19_HGI_C2_ALL_eur_leave_ukbb_23andme_20210107	8_125363999_A_T	3.37475e-10	0.221	3173	0.000597705416170159	0.989024884572141	5.30809873330036e-06	0.0087817359934745	0.00159036591948067	0.064083455998774
8_124836564_125836564	ENSG00000271975.1	RP11-383J24.6	Prostate	COVID19_HGI_C2_ALL_eur_leave_23andme_20210107	8_125324785_TATTTTA_T	9.70982e-06	0.463	3167	0.604185777427503	0.387741696069805	0.00452069860479406	0.0029005480033898	0.000651279894508199	0.0234704619522267
8_124836564_125836564	ENSG00000271975.1	RP11-383J24.6	Brain_Substantia_nigra	COVID19_HGI_B1_ALL_eur_leave_23andme_20210107	8_125231096_C_A	0.677046	0.0002418	3025	0.667381982544111	0.206729473787656	0.089230680804863	0.027631233627992	0.00902662923537848	0.0476808946953116
8_124836564_125836564	ENSG00000271975.1	RP11-383J24.6	Brain_Amygdala	COVID19_HGI_B2_ALL_leave_UKBB_23andme_20210107	8_125336564_T_C	0.635355	8.758e-08	2625	0.0851866507562896	0.0237031364161374	0.648774677923747	0.18045930352667	0.0618762313771564	0.830040952283098
8_124836564_125836564	ENSG00000271975.1	RP11-383J24.6	Nerve_Tibial	COVID19_HGI_A2_ALL_eur_leave_ukbb_23andme_20210107	8_125319693_T_TA	6.08361e-15	0.9156	3299	2.42311319611728e-06	0.948395067292549	1.26809579232054e-07	0.0496306990564722	0.00197168372820305	0.820722697771177
8_124836564_125836564	ENSG00000271975.1	RP11-383J24.6	Brain_Cortex	COVID19_HGI_B2_ALL_eur_leave_ukbb_23andme_20210107	8_125616633_T_C	0.0232223	0.0001452	3008	0.691548914185423	0.282245200505453	0.0170190128755791	0.00694380891189181	0.00224306352165291	0.171098676827817
8_124836564_125836564	ENSG00000271975.1	RP11-383J24.6	Skin_Not_Sun_Exposed_Suprapubic	COVID19_HGI_C2_ALL_leave_UKBB_23andme_20210107	8_125381783_T_G	5.73829e-14	0.4561	2918	6.48304535424115e-07	0.990399369664943	5.44368895545461e-09	0.00831490865823009	0.00128506792860285	0.153300426307342
8_124836564_125836564	ENSG00000271975.1	RP11-383J24.6	Esophagus_Gastroesophageal_Junction	COVID19_HGI_A2_ALL_leave_UKBB_23andme_20210107	8_125616633_T_C	0.155463	2.668e-05	2849	0.499995048617975	0.445130262021251	0.0271371207504193	0.0241557647807522	0.00358180382960214	0.501903489502775
8_124836564_125836564	ENSG00000271975.1	RP11-383J24.6	Lung	COVID19_HGI_C2_ALL_eur_leave_ukbb_23andme_20210107	8_125319693_T_TA	1.24586e-19	0.6241	3173	5.44247595553242e-10	0.989801220526524	4.83335083538123e-12	0.00878881087110378	0.00140996805329306	0.995270016021832
8_124836564_125836564	ENSG00000271975.1	RP11-383J24.6	Muscle_Skeletal	COVID19_HGI_B2_ALL_leave_UKBB_23andme_20210107	8_125336564_T_C	5.96861e-05	8.758e-08	2625	0.0146686482091722	0.0791158739447852	0.111715244501261	0.602347977935047	0.192152255409734	0.909706786604289
8_124836564_125836564	ENSG00000271975.1	RP11-383J24.6	Breast_Mammary_Tissue	COVID19_HGI_B1_ALL_leave_UKBB_23andme_20210107	8_125287350_G_T	9.55467e-07	0.2811	2672	0.242405103135347	0.656562930957157	0.0244350000361794	0.0661726511824242	0.0104243146888925	0.067328295358098
8_124836564_125836564	ENSG00000271975.1	RP11-383J24.6	Skin_Sun_Exposed_Lower_leg	COVID19_HGI_A2_ALL_eur_leave_23andme_20210107	8_125319693_T_TA	1.32484e-14	0.9733	3298	7.48600889025281e-07	0.972421806178891	2.0089540485597e-08	0.0260945417549927	0.00148288337568587	0.316448759241568
8_124836564_125836564	ENSG00000271975.1	RP11-383J24.6	Nerve_Tibial	COVID19_HGI_A2_ALL_eur_leave_23andme_20210107	8_125319693_T_TA	6.08361e-15	0.9733	3298	2.48458367133402e-06	0.972454320900621	6.66765762462677e-08	0.0260954495289104	0.00144767831022027	0.82704397990767
8_124836564_125836564	ENSG00000271975.1	RP11-383J24.6	Colon_Sigmoid	COVID19_HGI_B2_ALL_eur_leave_ukbb_23andme_20210107	8_125287350_G_T	3.59093e-12	0.6425	3010	0.00145301583484791	0.973228739095233	3.57747883330583e-05	0.0239606001583627	0.00132187012322352	0.401502568135887
8_124836564_125836564	ENSG00000271975.1	RP11-383J24.6	Pancreas	COVID19_HGI_B2_ALL_eur_leave_ukbb_23andme_20210107	8_125296147_G_A	8.09069e-13	0.3757	3010	3.77520089095922e-05	0.974548101249208	9.29494431855078e-07	0.0239929858903239	0.00142023135712584	0.200186645859071
8_124836564_125836564	ENSG00000271975.1	RP11-383J24.6	Brain_Hippocampus	COVID19_HGI_B1_ALL_eur_leave_23andme_20210107	8_125231096_C_A	0.556973	0.0002418	3043	0.65267411143882	0.221408816572586	0.0876711999885687	0.0297324803090943	0.00851339169093058	0.0483030774434802
8_124836564_125836564	ENSG00000271975.1	RP11-383J24.6	Cells_EBV-transformed_lymphocytes	COVID19_HGI_B1_ALL_leave_UKBB_23andme_20210107	8_125302359_G_C	0.261145	0.000242	2664	0.665644535587502	0.235860251594628	0.0670093753045013	0.0237359259898629	0.00774991152350577	0.0847591624146704
8_124836564_125836564	ENSG00000271975.1	RP11-383J24.6	Spleen	COVID19_HGI_C2_ALL_eur_leave_23andme_20210107	8_125319693_T_TA	1.82588e-07	0.8491	3173	0.462180998672864	0.529571096809626	0.0034794333451759	0.00398598316911329	0.000782488003220449	0.0666272751109484
8_124836564_125836564	ENSG00000271975.1	RP11-383J24.6	Artery_Tibial	COVID19_HGI_B2_ALL_leave_23andme_20210107	8_125336564_T_C	0.683163	2.639e-08	2861	1.31988246715382e-05	0.0437098095209466	0.000288650543565713	0.955907781796175	8.05593146408037e-05	0.252252876178635
8_124836564_125836564	ENSG00000271975.1	RP11-383J24.6	Pancreas	COVID19_HGI_A2_ALL_leave_UKBB_23andme_20210107	8_125319693_T_TA	8.47713e-17	0.6031	2849	4.48360410236935e-06	0.946586830155864	2.43346621650322e-07	0.0513737562971323	0.0020346865962796	0.903776986654806
8_124836564_125836564	ENSG00000271975.1	RP11-383J24.6	Spleen	COVID19_HGI_B1_ALL_leave_UKBB_23andme_20210107	8_125424050_G_A	5.41673e-05	0.01832	2672	0.471569788023105	0.426487321917017	0.0475353350171506	0.0429794891701135	0.0114280658726144	0.0568621510685297
8_124836564_125836564	ENSG00000271975.1	RP11-383J24.6	Prostate	COVID19_HGI_C2_ALL_leave_UKBB_23andme_20210107	8_125324785_TATTTTA_T	9.70982e-06	0.2746	2917	0.617018979351423	0.373830056792728	0.00517905600168643	0.00313697259422362	0.00083493525993895	0.0285769746453296
8_124836564_125836564	ENSG00000271975.1	RP11-383J24.6	Esophagus_Gastroesophageal_Junction	COVID19_HGI_A2_ALL_eur_leave_ukbb_23andme_20210107	8_125616633_T_C	0.155463	5.595e-05	3299	0.488886227900435	0.458187316677146	0.0255850436338424	0.0239751011131305	0.00336631067544629	0.260227352847094
8_124836564_125836564	ENSG00000271975.1	RP11-383J24.6	Muscle_Skeletal	COVID19_HGI_A2_ALL_leave_23andme_20210107	8_125616633_T_C	0.604203	4.4e-05	2845	0.143159650230374	0.826593234425943	0.00415847236548928	0.0240086319271888	0.0020800110510054	0.0802164904158111
8_124836564_125836564	ENSG00000271975.1	RP11-383J24.6	Pancreas	COVID19_HGI_B1_ALL_leave_UKBB_23andme_20210107	8_125296147_G_A	8.09069e-13	0.9052	2672	3.51023338852869e-05	0.900745385462707	3.53839716517046e-06	0.0907888095344973	0.00842716427174599	0.181046343021055
8_124836564_125836564	ENSG00000271975.1	RP11-383J24.6	Brain_Cerebellar_Hemisphere	COVID19_HGI_B1_ALL_leave_UKBB_23andme_20210107	8_125302359_G_C	0.291569	0.000242	2669	0.689475626527207	0.212542288619447	0.0694377817505018	0.0213982009210998	0.0071461021817447	0.0937572564817493
6_32555355_33555355	ENSG00000272217.1	XXbac-BPG157A10.21	Artery_Tibial	COVID19_HGI_B1_ALL_leave_UKBB_23andme_20210107	6_32804381_A_T	0.000889801	0.00641	7381	0.46439767131767	0.365578516199024	0.0896789678565856	0.0705864267659454	0.00975841786077481	0.0328516864440374
6_32555355_33555355	ENSG00000272217.1	XXbac-BPG157A10.21	Brain_Caudate_basal_ganglia	COVID19_HGI_C2_ALL_leave_UKBB_23andme_20210107	6_33055355_A_G	0.167594	0.0001461	8486	0.431785068452137	0.495080154351072	0.0315418816015121	0.0361601522959871	0.00543274329929173	0.0175389846580954
6_32555355_33555355	ENSG00000272217.1	XXbac-BPG157A10.21	Liver	COVID19_HGI_B2_ALL_leave_UKBB_23andme_20210107	6_33055355_A_G	0.562285	1.358e-06	7823	0.437180622083913	0.30870971837011	0.142515604793185	0.100624671806579	0.0109693829462138	0.608962889867579
6_32555355_33555355	ENSG00000272217.1	XXbac-BPG157A10.21	Nerve_Tibial	COVID19_HGI_B2_ALL_leave_23andme_20210107	6_33055355_A_G	0.445124	1.678e-05	8342	0.534906562607624	0.387815582235248	0.042832225231992	0.0310506348635347	0.00339499506160172	0.173470066862959
6_32555355_33555355	ENSG00000272217.1	XXbac-BPG157A10.21	Colon_Sigmoid	COVID19_HGI_A2_ALL_leave_23andme_20210107	6_33055355_A_G	0.710036	2.608e-08	8540	0.0377533787044944	0.0403133719973134	0.43034849626808	0.459497618917713	0.032087134112399	0.98551115609668
6_32555355_33555355	ENSG00000272217.1	XXbac-BPG157A10.21	Artery_Coronary	COVID19_HGI_A2_ALL_eur_leave_ukbb_23andme_20210107	6_33055355_A_G	0.718392	4.588e-07	9122	0.224234092693783	0.172120064128453	0.326076434031664	0.25026602204826	0.0273033870978412	0.621684676273019
6_32555355_33555355	ENSG00000272217.1	XXbac-BPG157A10.21	Liver	COVID19_HGI_C2_ALL_leave_23andme_20210107	6_33035285_G_A	0.658747	5.185e-05	8681	0.430535647280456	0.337427946284057	0.124887377430243	0.0978699361341972	0.009279092871046	0.011848837935817
6_32555355_33555355	ENSG00000272217.1	XXbac-BPG157A10.21	Spleen	COVID19_HGI_A2_ALL_eur_leave_ukbb_23andme_20210107	6_33055355_A_G	0.409027	4.588e-07	9119	0.216651878580698	0.17999939948944	0.315051345501126	0.261725384049025	0.0265719923797107	0.67988943301755
6_32555355_33555355	ENSG00000272217.1	XXbac-BPG157A10.21	Breast_Mammary_Tissue	COVID19_HGI_C2_ALL_eur_leave_ukbb_23andme_20210107	6_32660689_A_G	0.143288	5.488e-05	8889	0.541939570571044	0.390256864542337	0.037508302718578	0.0270068681033342	0.00328839406470641	0.0528106660758846
6_32555355_33555355	ENSG00000272217.1	XXbac-BPG157A10.21	Spleen	COVID19_HGI_A2_ALL_leave_23andme_20210107	6_33055355_A_G	0.409027	2.608e-08	8539	0.0434954551307975	0.0337401438907226	0.495801750480737	0.384559214185283	0.0424034363124602	0.987950416292984
6_32555355_33555355	ENSG00000272217.1	XXbac-BPG157A10.21	Skin_Sun_Exposed_Lower_leg	COVID19_HGI_A2_ALL_eur_leave_23andme_20210107	6_33055355_A_G	0.976879	9.55e-08	9102	0.131090802609813	0.0918788679312303	0.44191167504233	0.309701456237286	0.0254171981793414	0.954120935312292
6_32555355_33555355	ENSG00000272217.1	XXbac-BPG157A10.21	Brain_Cerebellar_Hemisphere	COVID19_HGI_A2_ALL_eur_leave_23andme_20210107	6_33055355_A_G	0.0538133	9.55e-08	9092	0.114700983086829	0.0999727453052232	0.386648538537669	0.336938998535535	0.0617387345347436	0.978614239077853
6_32555355_33555355	ENSG00000272217.1	XXbac-BPG157A10.21	Testis	COVID19_HGI_C2_ALL_leave_23andme_20210107	6_33055355_A_G	0.141571	0.0001205	8681	0.443769530105197	0.324147039868819	0.12872618829211	0.094017424207016	0.00933981752685834	0.0120590400323933
6_32555355_33555355	ENSG00000272217.1	XXbac-BPG157A10.21	Brain_Putamen_basal_ganglia	COVID19_HGI_C2_ALL_eur_leave_23andme_20210107	6_32660689_A_G	0.916548	1.532e-05	8884	0.450452479418818	0.40340472416973	0.0737709444144799	0.0660595855651444	0.00631226643182828	0.0402976854389123
6_32555355_33555355	ENSG00000272217.1	XXbac-BPG157A10.21	Esophagus_Gastroesophageal_Junction	COVID19_HGI_B2_ALL_leave_UKBB_23andme_20210107	6_33055355_A_G	0.052139	1.358e-06	7823	0.376122279281259	0.36335699386984	0.12261132218635	0.118430514365017	0.019478890297534	0.71049382145831
6_32555355_33555355	ENSG00000272217.1	XXbac-BPG157A10.21	Vagina	COVID19_HGI_C2_ALL_eur_leave_23andme_20210107	6_32660689_A_G	0.721922	1.532e-05	8863	0.472694034761547	0.381626535011763	0.0773183888306361	0.0624165670282635	0.00594447436779132	0.0474024376706156
6_32555355_33555355	ENSG00000272217.1	XXbac-BPG157A10.21	Heart_Atrial_Appendage	COVID19_HGI_A2_ALL_eur_leave_ukbb_23andme_20210107	6_33055355_A_G	0.738143	4.588e-07	9127	0.228468281526023	0.166574012049602	0.33225611509325	0.242214229276184	0.0304873620549412	0.494395139293824
6_32555355_33555355	ENSG00000272217.1	XXbac-BPG157A10.21	Brain_Cerebellum	COVID19_HGI_A2_ALL_leave_23andme_20210107	6_33055355_A_G	0.206514	2.608e-08	8540	0.0371590664501577	0.0398731488156312	0.423573966577126	0.454466701328165	0.0449271168289199	0.988719578555376
6_32555355_33555355	ENSG00000272217.1	XXbac-BPG157A10.21	Thyroid	COVID19_HGI_B2_ALL_leave_23andme_20210107	6_33055355_A_G	0.726891	1.678e-05	8342	0.497343545555197	0.425510626852477	0.039824395978712	0.0340691788632623	0.00325225275035141	0.139292948940874
6_32555355_33555355	ENSG00000272217.1	XXbac-BPG157A10.21	Brain_Substantia_nigra	COVID19_HGI_C2_ALL_leave_23andme_20210107	6_33035285_G_A	0.592032	5.185e-05	8674	0.396142717521814	0.371212841263839	0.114898874535574	0.107658022426795	0.0100875442519779	0.0119685646184787
6_32555355_33555355	ENSG00000272217.1	XXbac-BPG157A10.21	Brain_Caudate_basal_ganglia	COVID19_HGI_A2_ALL_leave_23andme_20210107	6_33055355_A_G	0.167594	2.608e-08	8533	0.0357642132457111	0.0411644572111854	0.407669902721472	0.469180101411569	0.0462213254100623	0.989233780207755
6_32555355_33555355	ENSG00000272217.1	XXbac-BPG157A10.21	Skin_Not_Sun_Exposed_Suprapubic	COVID19_HGI_B2_ALL_eur_leave_23andme_20210107	6_32626697_G_A	0.105705	0.0001956	8330	0.514204622593357	0.417421626840701	0.035743775074918	0.0290125058509773	0.00361746964004697	0.0600500801902479
6_32555355_33555355	ENSG00000272217.1	XXbac-BPG157A10.21	Whole_Blood	COVID19_HGI_C2_ALL_eur_leave_ukbb_23andme_20210107	6_32660689_A_G	0.692183	5.488e-05	8889	0.474870340289726	0.458055500433316	0.0328663589870233	0.0317000755615575	0.00250772472837759	0.0250348240319687
6_32555355_33555355	ENSG00000272217.1	XXbac-BPG157A10.21	Ovary	COVID19_HGI_B1_ALL_leave_23andme_20210107	6_33050353_C_T	0.211143	0.0007033	8143	0.466580382881277	0.404730478411966	0.0653284159608327	0.0566617809510936	0.00669894179483038	0.0262160572435836
6_32555355_33555355	ENSG00000272217.1	XXbac-BPG157A10.21	Ovary	COVID19_HGI_C2_ALL_leave_UKBB_23andme_20210107	6_33055355_A_G	0.920248	0.0001461	8489	0.487050114397853	0.440921473553572	0.0355870454227898	0.0322123582449318	0.00422900838085296	0.0171121713507329
6_32555355_33555355	ENSG00000272217.1	XXbac-BPG157A10.21	Breast_Mammary_Tissue	COVID19_HGI_C2_ALL_leave_23andme_20210107	6_33529609_G_A	0.188649	0.0004033	8681	0.451692026331074	0.316965596397998	0.131024301776093	0.0919352281400359	0.008382847354799	0.0121570321577256
6_32555355_33555355	ENSG00000272217.1	XXbac-BPG157A10.21	Thyroid	COVID19_HGI_C2_ALL_eur_leave_ukbb_23andme_20210107	6_32660689_A_G	0.677804	5.488e-05	8889	0.491159577545501	0.441730310272739	0.0339937570867793	0.0305701506374115	0.00254620445756935	0.0246700364756468
6_32555355_33555355	ENSG00000272217.1	XXbac-BPG157A10.21	Muscle_Skeletal	COVID19_HGI_B2_ALL_eur_leave_ukbb_23andme_20210107	6_33055355_A_G	0.954664	1.71e-05	8336	0.538325980994297	0.32353274398402	0.0825252616383965	0.0495914782578011	0.00602453512548623	0.0913613813163112
6_32555355_33555355	ENSG00000272217.1	XXbac-BPG157A10.21	Adipose_Visceral_Omentum	COVID19_HGI_B2_ALL_leave_23andme_20210107	6_33055355_A_G	0.282799	1.678e-05	8342	0.488508829169156	0.433842715106791	0.0391169629641254	0.0347358209036539	0.00379567185627404	0.174499377914991
6_32555355_33555355	ENSG00000272217.1	XXbac-BPG157A10.21	Cells_Transformed_fibroblasts	COVID19_HGI_B1_ALL_leave_23andme_20210107	6_33050353_C_T	0.0058059	0.0007033	8145	0.507594276571226	0.36348095291637	0.0710877985777664	0.0508980100503762	0.00693896188426075	0.0667285575363511
6_32555355_33555355	ENSG00000272217.1	XXbac-BPG157A10.21	Artery_Aorta	COVID19_HGI_C2_ALL_leave_UKBB_23andme_20210107	6_33055355_A_G	0.503429	0.0001461	8491	0.505832415155017	0.422916392611104	0.0369623209157458	0.0309000704395313	0.00338880087860116	0.0218481705265216
6_32555355_33555355	ENSG00000272217.1	XXbac-BPG157A10.21	Adrenal_Gland	COVID19_HGI_B2_ALL_leave_23andme_20210107	6_33055355_A_G	0.797842	1.678e-05	8338	0.519753832927473	0.403041451544478	0.0415805681831537	0.0322401349284451	0.00338401241645047	0.172310538565307
6_32555355_33555355	ENSG00000272217.1	XXbac-BPG157A10.21	Brain_Nucleus_accumbens_basal_ganglia	COVID19_HGI_C2_ALL_eur_leave_ukbb_23andme_20210107	6_32660689_A_G	0.398579	5.488e-05	8889	0.516971593562165	0.41528984476478	0.0357802383904228	0.0287395009554061	0.0032188223272261	0.0360427034812043
6_32555355_33555355	ENSG00000272217.1	XXbac-BPG157A10.21	Artery_Coronary	COVID19_HGI_A2_ALL_leave_23andme_20210107	6_33055355_A_G	0.718392	2.608e-08	8539	0.0452279274914113	0.0321935607229153	0.515549602874057	0.366931779903222	0.0400971290083951	0.986213231582566
6_32555355_33555355	ENSG00000272217.1	XXbac-BPG157A10.21	Esophagus_Gastroesophageal_Junction	COVID19_HGI_A2_ALL_eur_leave_ukbb_23andme_20210107	6_33055355_A_G	0.052139	4.588e-07	9124	0.185983829847796	0.204663035452746	0.270463149069354	0.297585694313576	0.0413042913165271	0.824459645372575
6_32555355_33555355	ENSG00000272217.1	XXbac-BPG157A10.21	Muscle_Skeletal	COVID19_HGI_C2_ALL_eur_leave_23andme_20210107	6_32660689_A_G	0.341225	1.532e-05	8887	0.518828996263486	0.33407544536205	0.084973679956372	0.0547073762669073	0.00741450215118562	0.033300205407077
6_32555355_33555355	ENSG00000272217.1	XXbac-BPG157A10.21	Brain_Putamen_basal_ganglia	COVID19_HGI_A2_ALL_eur_leave_23andme_20210107	6_33055355_A_G	0.466568	9.55e-08	9099	0.115236515601146	0.105645585433421	0.388461775108009	0.356096232815637	0.0345598910417872	0.960890831325164
6_32555355_33555355	ENSG00000272217.1	XXbac-BPG157A10.21	Colon_Transverse	COVID19_HGI_B2_ALL_eur_leave_23andme_20210107	6_32626697_G_A	0.85246	0.0001956	8330	0.468591485109546	0.463736656790719	0.0325730806566922	0.0322327421759611	0.00286603526708223	0.0500942121630084
6_32555355_33555355	ENSG00000272217.1	XXbac-BPG157A10.21	Cells_EBV-transformed_lymphocytes	COVID19_HGI_C2_ALL_eur_leave_23andme_20210107	6_32660689_A_G	0.181946	1.532e-05	8873	0.460646121496577	0.390496016004838	0.0754184189623316	0.0639237092812801	0.00951573425497339	0.0454642464468129
6_32555355_33555355	ENSG00000272217.1	XXbac-BPG157A10.21	Adipose_Visceral_Omentum	COVID19_HGI_B1_ALL_leave_UKBB_23andme_20210107	6_33050353_C_T	0.0783997	0.0006852	7381	0.460198629310029	0.369861997509447	0.0888680986888671	0.0714137026959457	0.00965757179571211	0.0231883586942389
6_32555355_33555355	ENSG00000272217.1	XXbac-BPG157A10.21	Liver	COVID19_HGI_B1_ALL_eur_leave_ukbb_23andme_20210107	6_32566345_G_T	0.581183	0.0006325	8054	0.440315538763228	0.322225300549143	0.130476714435277	0.0954720572399275	0.0115103890124244	0.0150798848002951
6_32555355_33555355	ENSG00000272217.1	XXbac-BPG157A10.21	Breast_Mammary_Tissue	COVID19_HGI_A2_ALL_leave_UKBB_23andme_20210107	6_33055355_A_G	0.868945	1.196e-07	8582	0.121216387071474	0.0836454995464948	0.453052262035477	0.312599719325836	0.0294861320207179	0.911567429413247
6_32555355_33555355	ENSG00000272217.1	XXbac-BPG157A10.21	Liver	COVID19_HGI_A2_ALL_leave_23andme_20210107	6_33055355_A_G	0.562285	2.608e-08	8540	0.0438173842573454	0.0336803914090937	0.499471731342139	0.383881609840846	0.0391488831505754	0.98293657863915
6_32555355_33555355	ENSG00000272217.1	XXbac-BPG157A10.21	Adipose_Subcutaneous	COVID19_HGI_B2_ALL_leave_UKBB_23andme_20210107	6_33055355_A_G	0.257023	1.358e-06	7823	0.432641913050629	0.312470255074222	0.141036040443385	0.101849528491815	0.0120022629399499	0.630809306629246
6_32555355_33555355	ENSG00000272217.1	XXbac-BPG157A10.21	Brain_Caudate_basal_ganglia	COVID19_HGI_B1_ALL_eur_leave_ukbb_23andme_20210107	6_32566345_G_T	0.0111929	0.0006325	8056	0.362212880810334	0.397044789614852	0.107477733132735	0.117797775614119	0.0154668208279598	0.0112233617840983
6_32555355_33555355	ENSG00000272217.1	XXbac-BPG157A10.21	Uterus	COVID19_HGI_A2_ALL_eur_leave_23andme_20210107	6_33055355_A_G	0.345283	9.55e-08	9081	0.110211743934259	0.110597022226435	0.371481913762499	0.372745576755309	0.0349637433214983	0.964585723862656
6_32555355_33555355	ENSG00000272217.1	XXbac-BPG157A10.21	Brain_Hypothalamus	COVID19_HGI_C2_ALL_eur_leave_ukbb_23andme_20210107	6_32660689_A_G	0.334127	5.488e-05	8884	0.497995615027468	0.434391829065311	0.0344500739532811	0.0300470098390801	0.00311547211486065	0.0397173845463347
6_32555355_33555355	ENSG00000272217.1	XXbac-BPG157A10.21	Heart_Atrial_Appendage	COVID19_HGI_C2_ALL_leave_UKBB_23andme_20210107	6_33055355_A_G	0.738143	0.0001461	8491	0.554593985184765	0.37435163920188	0.0405254393435017	0.0273515452581386	0.00317739101171458	0.022957698282169
6_32555355_33555355	ENSG00000272217.1	XXbac-BPG157A10.21	Artery_Coronary	COVID19_HGI_B2_ALL_leave_23andme_20210107	6_33055355_A_G	0.718392	1.678e-05	8340	0.542961315231253	0.379632243697348	0.0434707413739596	0.0303906923352276	0.00354500736221207	0.182083485493333
6_32555355_33555355	ENSG00000272217.1	XXbac-BPG157A10.21	Adipose_Visceral_Omentum	COVID19_HGI_A2_ALL_eur_leave_ukbb_23andme_20210107	6_33055355_A_G	0.282799	4.588e-07	9127	0.201988285919226	0.193899344748151	0.293746872544417	0.281954902690505	0.028410594097701	0.61379341895992
6_32555355_33555355	ENSG00000272217.1	XXbac-BPG157A10.21	Spleen	COVID19_HGI_C2_ALL_leave_23andme_20210107	6_33035285_G_A	0.227056	5.185e-05	8675	0.427709370878334	0.338104170591244	0.124059262788599	0.0980567515298385	0.012070444211985	0.0128464799796287
6_32555355_33555355	ENSG00000272217.1	XXbac-BPG157A10.21	Muscle_Skeletal	COVID19_HGI_A2_ALL_leave_UKBB_23andme_20210107	6_33055355_A_G	0.954664	1.196e-07	8582	0.127523346456173	0.0781105191599124	0.476624835718264	0.291916116407683	0.0258251822579683	0.918349234617718
6_32555355_33555355	ENSG00000272217.1	XXbac-BPG157A10.21	Prostate	COVID19_HGI_B2_ALL_leave_UKBB_23andme_20210107	6_33055355_A_G	0.283258	1.358e-06	7823	0.442019500901503	0.30202172560819	0.14409302086877	0.0984420125520515	0.0134237400694849	0.633538506204216
6_32555355_33555355	ENSG00000272217.1	XXbac-BPG157A10.21	Adrenal_Gland	COVID19_HGI_B2_ALL_leave_UKBB_23andme_20210107	6_33055355_A_G	0.797842	1.358e-06	7821	0.43251914418703	0.313854217903216	0.140985368454662	0.102294610582513	0.0103466588725784	0.600099951441693
6_32555355_33555355	ENSG00000272217.1	XXbac-BPG157A10.21	Artery_Tibial	COVID19_HGI_A2_ALL_eur_leave_ukbb_23andme_20210107	6_33055355_A_G	0.269708	4.588e-07	9127	0.202456861725246	0.191673997693388	0.294428311455303	0.278714316239058	0.0327265128870052	0.523808785033859
6_32555355_33555355	ENSG00000272217.1	XXbac-BPG157A10.21	Uterus	COVID19_HGI_A2_ALL_eur_leave_ukbb_23andme_20210107	6_33055355_A_G	0.345283	4.588e-07	9106	0.197691081678627	0.199045307413774	0.28739213257618	0.289334292302063	0.0265371860293564	0.682147119743782
6_32555355_33555355	ENSG00000272217.1	XXbac-BPG157A10.21	Skin_Sun_Exposed_Lower_leg	COVID19_HGI_C2_ALL_eur_leave_ukbb_23andme_20210107	6_32660689_A_G	0.965947	5.488e-05	8889	0.553893203146835	0.378760157024279	0.0383356282980093	0.0262116559063029	0.0027993556245734	0.0230572454778222
6_32555355_33555355	ENSG00000272217.1	XXbac-BPG157A10.21	Skin_Sun_Exposed_Lower_leg	COVID19_HGI_B2_ALL_leave_23andme_20210107	6_33055355_A_G	0.976879	1.678e-05	8342	0.561581492839503	0.360759447285411	0.0449681994368507	0.0288837238470817	0.00380713659115362	0.12823953500675
6_32555355_33555355	ENSG00000272217.1	XXbac-BPG157A10.21	Brain_Substantia_nigra	COVID19_HGI_B1_ALL_leave_23andme_20210107	6_33050353_C_T	0.139353	0.0007033	8139	0.461849943137802	0.409318366663206	0.0646329584793391	0.057274574716063	0.00692415700359045	0.0260058856866997
6_32555355_33555355	ENSG00000272217.1	XXbac-BPG157A10.21	Spleen	COVID19_HGI_B2_ALL_leave_UKBB_23andme_20210107	6_33055355_A_G	0.409027	1.358e-06	7822	0.43468861059355	0.310133517819991	0.141701090177697	0.101085858501503	0.0123909229072592	0.587869087883109
6_32555355_33555355	ENSG00000272217.1	XXbac-BPG157A10.21	Brain_Cortex	COVID19_HGI_C2_ALL_leave_23andme_20210107	6_33038053_C_T	0.246911	5.524e-05	8671	0.412905948686299	0.353305732698033	0.11975121924026	0.1024543477824	0.0115827515930081	0.0120054405453733
6_32555355_33555355	ENSG00000272217.1	XXbac-BPG157A10.21	Pituitary	COVID19_HGI_B1_ALL_leave_23andme_20210107	6_33050353_C_T	0.107813	0.0007033	8144	0.50663694644389	0.364673034311939	0.0709368145331307	0.0510530252942068	0.00670017941683287	0.0308195534661935
6_32555355_33555355	ENSG00000272217.1	XXbac-BPG157A10.21	Heart_Atrial_Appendage	COVID19_HGI_C2_ALL_eur_leave_ukbb_23andme_20210107	6_32660689_A_G	0.110602	5.488e-05	8889	0.545514988727752	0.386364672786756	0.0377557617967663	0.0267371456987149	0.00362743099001122	0.0560385458547551
6_32555355_33555355	ENSG00000272217.1	XXbac-BPG157A10.21	Small_Intestine_Terminal_Ileum	COVID19_HGI_C2_ALL_leave_23andme_20210107	6_33035285_G_A	0.912268	5.185e-05	8680	0.433640272143634	0.334085433703717	0.125785697078204	0.096898312097708	0.00959028497673701	0.0118009894767772
6_32555355_33555355	ENSG00000272217.1	XXbac-BPG157A10.21	Artery_Tibial	COVID19_HGI_B1_ALL_eur_leave_23andme_20210107	6_33050353_C_T	0.0521426	0.0008479	8059	0.463515376505928	0.391990671260892	0.0739048486946819	0.0624925511448733	0.00809655239362476	0.0241673322368606
6_32555355_33555355	ENSG00000272217.1	XXbac-BPG157A10.21	Brain_Nucleus_accumbens_basal_ganglia	COVID19_HGI_B1_ALL_eur_leave_ukbb_23andme_20210107	6_33050353_C_T	0.00372518	0.0007585	8061	0.440074297885069	0.32159856063775	0.130650210361978	0.0954646647095013	0.0122122664057017	0.0224176931300842
6_32555355_33555355	ENSG00000272217.1	XXbac-BPG157A10.21	Brain_Spinal_cord_cervical_c-1	COVID19_HGI_A2_ALL_eur_leave_ukbb_23andme_20210107	6_33055355_A_G	0.751628	4.588e-07	9106	0.203151640939932	0.192955915317383	0.295378723231539	0.280526339636715	0.0279873808744314	0.611388725185763
6_32555355_33555355	ENSG00000272217.1	XXbac-BPG157A10.21	Adrenal_Gland	COVID19_HGI_A2_ALL_eur_leave_23andme_20210107	6_33055355_A_G	0.797842	9.55e-08	9096	0.119424133540619	0.10256674015207	0.402568511066366	0.345713957166988	0.0297266580739565	0.95905468234374
6_32555355_33555355	ENSG00000272217.1	XXbac-BPG157A10.21	Prostate	COVID19_HGI_B2_ALL_leave_23andme_20210107	6_33055355_A_G	0.283258	1.678e-05	8340	0.533248593544255	0.389012930148595	0.0426929519185743	0.031141251145079	0.00390427324349721	0.205363063511641
6_32555355_33555355	ENSG00000272217.1	XXbac-BPG157A10.21	Artery_Coronary	COVID19_HGI_B1_ALL_eur_leave_23andme_20210107	6_33050353_C_T	0.714936	0.0008479	8055	0.510580408973642	0.345866946798796	0.0812908922541073	0.0550592124900236	0.0072025394834311	0.0209335793785025
6_32555355_33555355	ENSG00000272217.1	XXbac-BPG157A10.21	Nerve_Tibial	COVID19_HGI_B2_ALL_leave_UKBB_23andme_20210107	6_33055355_A_G	0.445124	1.358e-06	7823	0.444828715457372	0.301725674939857	0.145008790898821	0.0983488393690781	0.0100879793348714	0.621221814767387
6_32555355_33555355	ENSG00000272217.1	XXbac-BPG157A10.21	Cells_EBV-transformed_lymphocytes	COVID19_HGI_C2_ALL_eur_leave_ukbb_23andme_20210107	6_32660689_A_G	0.181946	5.488e-05	8875	0.504124174418789	0.427435170448314	0.0348588833339282	0.0295520072111311	0.00402976458783715	0.0394529670257681
6_32555355_33555355	ENSG00000272217.1	XXbac-BPG157A10.21	Uterus	COVID19_HGI_A2_ALL_leave_UKBB_23andme_20210107	6_33055355_A_G	0.345283	1.196e-07	8578	0.104311388395541	0.0989973014211226	0.38986643694295	0.369968046431388	0.036856826808999	0.919244400120188
6_32555355_33555355	ENSG00000272217.1	XXbac-BPG157A10.21	Testis	COVID19_HGI_C2_ALL_eur_leave_ukbb_23andme_20210107	6_32660689_A_G	0.858628	5.488e-05	8889	0.533749762416684	0.398973845718366	0.0369414760461187	0.0276107452910788	0.00272417052775258	0.0293791951332498
6_32555355_33555355	ENSG00000272217.1	XXbac-BPG157A10.21	Cells_EBV-transformed_lymphocytes	COVID19_HGI_A2_ALL_leave_23andme_20210107	6_33055355_A_G	0.885584	2.608e-08	8540	0.0427597923491279	0.0348007328631058	0.487416304702603	0.39665309359062	0.0383700764945434	0.985120510827802
6_32555355_33555355	ENSG00000272217.1	XXbac-BPG157A10.21	Spleen	COVID19_HGI_B1_ALL_eur_leave_ukbb_23andme_20210107	6_32566345_G_T	0.111883	0.0006325	8055	0.438688141140801	0.323129753578848	0.130175122098906	0.0958725069835201	0.0121344761979255	0.0151374745590182
6_32555355_33555355	ENSG00000272217.1	XXbac-BPG157A10.21	Ovary	COVID19_HGI_B2_ALL_eur_leave_ukbb_23andme_20210107	6_33055355_A_G	0.920248	1.71e-05	8331	0.454944674022588	0.405090281149452	0.0696881811913929	0.0620432784415482	0.00823358519501885	0.0803035148939676
6_32555355_33555355	ENSG00000272217.1	XXbac-BPG157A10.21	Brain_Spinal_cord_cervical_c-1	COVID19_HGI_B2_ALL_leave_23andme_20210107	6_33055355_A_G	0.751628	1.678e-05	8332	0.49163908020208	0.430869398221089	0.0393479813850325	0.034480660566784	0.0036628796250151	0.177548442108908
6_32555355_33555355	ENSG00000272217.1	XXbac-BPG157A10.21	Heart_Atrial_Appendage	COVID19_HGI_B2_ALL_eur_leave_23andme_20210107	6_32626697_G_A	0.427251	0.0001956	8330	0.56035677754068	0.37139782687642	0.0389519380769151	0.0258134025709576	0.00348005493502707	0.051541505434918
6_32555355_33555355	ENSG00000272217.1	XXbac-BPG157A10.21	Adrenal_Gland	COVID19_HGI_C2_ALL_eur_leave_23andme_20210107	6_32660689_A_G	0.162932	1.532e-05	8881	0.464556766295307	0.389233612387638	0.0760418066864024	0.063705939399355	0.00646187523129776	0.068398771182449
6_32555355_33555355	ENSG00000272217.1	XXbac-BPG157A10.21	Nerve_Tibial	COVID19_HGI_A2_ALL_leave_23andme_20210107	6_33055355_A_G	0.445124	2.608e-08	8540	0.0445527467103854	0.0331433697051701	0.507854083776204	0.377762593369714	0.0366872064385263	0.983341144350344
6_32555355_33555355	ENSG00000272217.1	XXbac-BPG157A10.21	Artery_Tibial	COVID19_HGI_A2_ALL_eur_leave_23andme_20210107	6_33055355_A_G	0.269708	9.55e-08	9102	0.113724049485928	0.10737730873309	0.383367743582352	0.361939066960196	0.0335918312384337	0.95795185622838
6_32555355_33555355	ENSG00000272217.1	XXbac-BPG157A10.21	Colon_Transverse	COVID19_HGI_B2_ALL_eur_leave_ukbb_23andme_20210107	6_33055355_A_G	0.0931738	1.71e-05	8336	0.433257264526008	0.428977878479639	0.0664182491168368	0.0657566301425522	0.00558997773496414	0.212798758710323
6_32555355_33555355	ENSG00000272217.1	XXbac-BPG157A10.21	Brain_Hippocampus	COVID19_HGI_A2_ALL_leave_23andme_20210107	6_33055355_A_G	0.0395946	2.608e-08	8540	0.0396319685115311	0.0346568951359434	0.45176242864459	0.394972890237057	0.0789758174708782	0.993279216819134
6_32555355_33555355	ENSG00000272217.1	XXbac-BPG157A10.21	Brain_Frontal_Cortex_BA9	COVID19_HGI_B1_ALL_leave_23andme_20210107	6_33050353_C_T	0.797614	0.0007033	8141	0.486709213694812	0.384616250146281	0.0681250459741782	0.0538282977189725	0.00672119246575701	0.0247199541681846
6_32555355_33555355	ENSG00000272217.1	XXbac-BPG157A10.21	Ovary	COVID19_HGI_B2_ALL_eur_leave_23andme_20210107	6_32626697_G_A	0.72611	0.0001956	8325	0.492836820402881	0.438519669220877	0.0342095997552076	0.0304352496820904	0.00399866093894366	0.0395798564756107
6_32555355_33555355	ENSG00000272217.1	XXbac-BPG157A10.21	Pituitary	COVID19_HGI_B2_ALL_eur_leave_23andme_20210107	6_32626697_G_A	0.115118	0.0001956	8330	0.537124577961295	0.394653184090857	0.0373370040997115	0.0274299710911313	0.00345526275700449	0.0589181865409067
6_32555355_33555355	ENSG00000272217.1	XXbac-BPG157A10.21	Ovary	COVID19_HGI_A2_ALL_leave_UKBB_23andme_20210107	6_33055355_A_G	0.920248	1.196e-07	8582	0.1060611532318	0.0985438819185724	0.396408823482139	0.368281944708158	0.0307041966593311	0.913154501497126
6_32555355_33555355	ENSG00000272217.1	XXbac-BPG157A10.21	Pancreas	COVID19_HGI_B2_ALL_eur_leave_ukbb_23andme_20210107	6_33055355_A_G	0.914165	1.71e-05	8336	0.49658807445493	0.365954176527442	0.0761268491912798	0.0560954641995839	0.00523543562676437	0.122429199465434
6_32555355_33555355	ENSG00000272217.1	XXbac-BPG157A10.21	Stomach	COVID19_HGI_B1_ALL_leave_23andme_20210107	6_33517609_T_G	6.0598e-06	0.6478	8145	0.339336723406344	0.531775628212293	0.0475235867640136	0.0744674631249395	0.00689659849240963	0.0242059282315686
6_32555355_33555355	ENSG00000272217.1	XXbac-BPG157A10.21	Brain_Putamen_basal_ganglia	COVID19_HGI_A2_ALL_eur_leave_ukbb_23andme_20210107	6_33055355_A_G	0.466568	4.588e-07	9124	0.205688528902225	0.189065572988538	0.299119468444318	0.274914571434988	0.0312118582299309	0.568279127034035
6_32555355_33555355	ENSG00000272217.1	XXbac-BPG157A10.21	Colon_Sigmoid	COVID19_HGI_A2_ALL_leave_UKBB_23andme_20210107	6_33055355_A_G	0.710036	1.196e-07	8582	0.0990931715434991	0.106144133704622	0.370365646136445	0.396691261329926	0.0277057872855073	0.92000223113209
6_32555355_33555355	ENSG00000272217.1	XXbac-BPG157A10.21	Muscle_Skeletal	COVID19_HGI_B1_ALL_eur_leave_23andme_20210107	6_33050353_C_T	0.903451	0.0008479	8059	0.541442770793586	0.315215980166777	0.0863299214666238	0.0502526080699686	0.00675871950304533	0.0200275067714371
6_32555355_33555355	ENSG00000272217.1	XXbac-BPG157A10.21	Skin_Sun_Exposed_Lower_leg	COVID19_HGI_B2_ALL_leave_UKBB_23andme_20210107	6_33055355_A_G	0.976879	1.358e-06	7823	0.466118795346624	0.28012757539455	0.151949099911259	0.0913077108282505	0.0104968185193175	0.493990768655045
6_32555355_33555355	ENSG00000272217.1	XXbac-BPG157A10.21	Brain_Putamen_basal_ganglia	COVID19_HGI_C2_ALL_eur_leave_ukbb_23andme_20210107	6_32660689_A_G	0.916548	5.488e-05	8886	0.491789411162465	0.440661789848959	0.0340326876465827	0.030491542233916	0.00302456910807718	0.0308325214452534
6_32555355_33555355	ENSG00000272217.1	XXbac-BPG157A10.21	Small_Intestine_Terminal_Ileum	COVID19_HGI_A2_ALL_eur_leave_ukbb_23andme_20210107	6_33055355_A_G	0.945507	4.588e-07	9120	0.219233094210088	0.177849397597722	0.318698655838211	0.258513563886439	0.0257052884675402	0.64490339131245
6_32555355_33555355	ENSG00000272217.1	XXbac-BPG157A10.21	Lung	COVID19_HGI_B2_ALL_eur_leave_ukbb_23andme_20210107	6_33055355_A_G	0.51161	1.71e-05	8336	0.518130824327772	0.344320826501787	0.0794293482948585	0.0527789715175707	0.00534002935801162	0.123740196524712
6_32555355_33555355	ENSG00000272217.1	XXbac-BPG157A10.21	Skin_Sun_Exposed_Lower_leg	COVID19_HGI_C2_ALL_eur_leave_23andme_20210107	6_32660689_A_G	0.965947	1.532e-05	8887	0.507347825596292	0.346862054015603	0.0830932967688001	0.0568030845161587	0.00589373910314604	0.0298729023369523
6_32555355_33555355	ENSG00000272217.1	XXbac-BPG157A10.21	Muscle_Skeletal	COVID19_HGI_B2_ALL_leave_23andme_20210107	6_33055355_A_G	0.954664	1.678e-05	8342	0.57693623189588	0.345456561618744	0.0461977181745441	0.0276584132906423	0.00375107502018918	0.126647325976271
6_32555355_33555355	ENSG00000272217.1	XXbac-BPG157A10.21	Cells_EBV-transformed_lymphocytes	COVID19_HGI_B2_ALL_leave_UKBB_23andme_20210107	6_33055355_A_G	0.885584	1.358e-06	7823	0.426374659363291	0.317909447622211	0.138992991404784	0.103621540497855	0.0131013611118589	0.500535751913061
6_32555355_33555355	ENSG00000272217.1	XXbac-BPG157A10.21	Prostate	COVID19_HGI_B1_ALL_eur_leave_ukbb_23andme_20210107	6_32719414_C_A	0.310689	0.0009173	8055	0.446999624928857	0.315519741901439	0.132311195684089	0.0933815663616873	0.0117878711239284	0.0159537142659422
6_32555355_33555355	ENSG00000272217.1	XXbac-BPG157A10.21	Whole_Blood	COVID19_HGI_C2_ALL_leave_23andme_20210107	6_33529609_G_A	0.518655	0.0004033	8681	0.395509905227018	0.373770402079863	0.114727305679546	0.108413653216816	0.00757873379675678	0.0106626386438212
6_32555355_33555355	ENSG00000272217.1	XXbac-BPG157A10.21	Brain_Hippocampus	COVID19_HGI_B2_ALL_leave_23andme_20210107	6_33055355_A_G	0.0395946	1.678e-05	8340	0.495789629096885	0.425786081235292	0.0396928257426846	0.0340837069286768	0.00464775699646067	0.287088142118609
6_32555355_33555355	ENSG00000272217.1	XXbac-BPG157A10.21	Brain_Spinal_cord_cervical_c-1	COVID19_HGI_B2_ALL_eur_leave_ukbb_23andme_20210107	6_33055355_A_G	0.751628	1.71e-05	8322	0.459685002356129	0.402214407050552	0.0703731768678783	0.0615688448815594	0.006158568843882	0.122600021347907
6_32555355_33555355	ENSG00000272217.1	XXbac-BPG157A10.21	Brain_Anterior_cingulate_cortex_BA24	COVID19_HGI_B1_ALL_eur_leave_23andme_20210107	6_33050353_C_T	0.507684	0.0008479	8041	0.499325053102905	0.35847851170709	0.0785864178041876	0.0564120462060813	0.00719797117973688	0.0208601773766329
6_32555355_33555355	ENSG00000272217.1	XXbac-BPG157A10.21	Brain_Amygdala	COVID19_HGI_C2_ALL_eur_leave_ukbb_23andme_20210107	6_32660689_A_G	0.988087	5.488e-05	8844	0.500348244019893	0.432532273110573	0.0344070159088028	0.0297406016954614	0.00297186526527051	0.0338190273405179
6_32555355_33555355	ENSG00000272217.1	XXbac-BPG157A10.21	Brain_Cerebellar_Hemisphere	COVID19_HGI_A2_ALL_eur_leave_ukbb_23andme_20210107	6_33055355_A_G	0.0538133	4.588e-07	9117	0.20825774964379	0.181981848005551	0.302831445859663	0.264580823133959	0.0423481333570367	0.775146829911143
6_32555355_33555355	ENSG00000272217.1	XXbac-BPG157A10.21	Heart_Atrial_Appendage	COVID19_HGI_B1_ALL_leave_UKBB_23andme_20210107	6_33050353_C_T	0.789855	0.0006852	7381	0.524581845738081	0.306382640122379	0.101301021490079	0.059156401908816	0.00857809074064578	0.0208244857274838
6_32555355_33555355	ENSG00000272217.1	XXbac-BPG157A10.21	Artery_Tibial	COVID19_HGI_B2_ALL_eur_leave_23andme_20210107	6_32626697_G_A	0.96341	0.0001956	8330	0.49743518608036	0.434859148595138	0.0345780855020965	0.0302253511040936	0.00290222871831187	0.0498035026895786
6_32555355_33555355	ENSG00000272217.1	XXbac-BPG157A10.21	Breast_Mammary_Tissue	COVID19_HGI_C2_ALL_leave_UKBB_23andme_20210107	6_33055355_A_G	0.868945	0.0001461	8491	0.551071637140055	0.378138271355137	0.0402680533893698	0.0276285269308418	0.0028935111845968	0.0237362726162097
6_32555355_33555355	ENSG00000272217.1	XXbac-BPG157A10.21	Stomach	COVID19_HGI_A2_ALL_eur_leave_23andme_20210107	6_33055355_A_G	0.694356	9.55e-08	9102	0.0834444549349911	0.140728359028612	0.2812941725826	0.474380061450506	0.0201529520032915	0.946577165258274
6_32555355_33555355	ENSG00000272217.1	XXbac-BPG157A10.21	Artery_Coronary	COVID19_HGI_A2_ALL_leave_UKBB_23andme_20210107	6_33055355_A_G	0.718392	1.196e-07	8581	0.118757225470561	0.0849590029295167	0.443857882070374	0.317501317569818	0.0349245719597304	0.913030664734546
6_32555355_33555355	ENSG00000272217.1	XXbac-BPG157A10.21	Ovary	COVID19_HGI_C2_ALL_eur_leave_23andme_20210107	6_32661960_A_T	0.0145567	2.286e-05	8879	0.433689868545893	0.415988899040686	0.0709652799283116	0.0680575471189064	0.0112984053662033	0.0915241212788391
6_32555355_33555355	ENSG00000272217.1	XXbac-BPG157A10.21	Brain_Cerebellum	COVID19_HGI_B1_ALL_eur_leave_23andme_20210107	6_33050353_C_T	0.120584	0.0008479	8059	0.426181404187752	0.429636194253367	0.0679521625159723	0.0684952738657456	0.00773496517716304	0.0190976857652978
6_32555355_33555355	ENSG00000272217.1	XXbac-BPG157A10.21	Lung	COVID19_HGI_A2_ALL_leave_23andme_20210107	6_33055355_A_G	0.51161	2.608e-08	8540	0.0465378652135866	0.0312427074796322	0.53048233036185	0.356098107036977	0.0356389899079538	0.986365320354338
6_32555355_33555355	ENSG00000272217.1	XXbac-BPG157A10.21	Artery_Tibial	COVID19_HGI_B1_ALL_leave_23andme_20210107	6_32804381_A_T	0.000889801	0.005608	8145	0.468949025536253	0.401661495077925	0.0656755905439827	0.0562446059994474	0.00746928284239125	0.0446115915716771
6_32555355_33555355	ENSG00000272217.1	XXbac-BPG157A10.21	Pancreas	COVID19_HGI_C2_ALL_leave_UKBB_23andme_20210107	6_33055355_A_G	0.914165	0.0001461	8491	0.530899846423436	0.398361101516839	0.0387940549274792	0.0291063097844894	0.00283868734775672	0.0246798007319681
6_32555355_33555355	ENSG00000272217.1	XXbac-BPG157A10.21	Cells_Transformed_fibroblasts	COVID19_HGI_C2_ALL_eur_leave_ukbb_23andme_20210107	6_32660689_A_G	0.835773	5.488e-05	8889	0.524208663483556	0.408482324216118	0.0362811248806288	0.0282688038431575	0.00275908357653876	0.0256398222427246
6_32555355_33555355	ENSG00000272217.1	XXbac-BPG157A10.21	Esophagus_Gastroesophageal_Junction	COVID19_HGI_A2_ALL_leave_23andme_20210107	6_33055355_A_G	0.052139	2.608e-08	8540	0.0364464219195461	0.037946788270428	0.415450574376313	0.432475479557507	0.0776807358762059	0.992255075942517
6_32555355_33555355	ENSG00000272217.1	XXbac-BPG157A10.21	Artery_Aorta	COVID19_HGI_A2_ALL_leave_23andme_20210107	6_33055355_A_G	0.503429	2.608e-08	8540	0.0422688824678428	0.03545004103601	0.481820452451396	0.404056484390944	0.0364041396538074	0.984602897423338
6_32555355_33555355	ENSG00000272217.1	XXbac-BPG157A10.21	Brain_Anterior_cingulate_cortex_BA24	COVID19_HGI_B1_ALL_eur_leave_ukbb_23andme_20210107	6_32719414_C_A	0.796037	0.0009173	8044	0.445496277132481	0.31994412334144	0.129901263624609	0.093280413827201	0.0113779220742694	0.0141907446251245
6_32555355_33555355	ENSG00000272217.1	XXbac-BPG157A10.21	Lung	COVID19_HGI_B2_ALL_eur_leave_23andme_20210107	6_32626697_G_A	0.749891	0.0001956	8330	0.5600954852185	0.371963625578835	0.0389337749302173	0.0258530587916276	0.00315405548082018	0.0520134263363152
6_32555355_33555355	ENSG00000272217.1	XXbac-BPG157A10.21	Brain_Cerebellar_Hemisphere	COVID19_HGI_C2_ALL_eur_leave_23andme_20210107	6_32660689_A_G	0.438643	1.532e-05	8879	0.460855797876588	0.392307406466667	0.0754590759218629	0.0642280286568458	0.00714969107803654	0.0422758959991996
6_32555355_33555355	ENSG00000272217.1	XXbac-BPG157A10.21	Adipose_Subcutaneous	COVID19_HGI_C2_ALL_eur_leave_23andme_20210107	6_32660689_A_G	0.629027	1.532e-05	8887	0.473509925906536	0.381863624094504	0.0775513342352086	0.0625369882993046	0.00453812746444689	0.0409847229733233
6_32555355_33555355	ENSG00000272217.1	XXbac-BPG157A10.21	Stomach	COVID19_HGI_A2_ALL_eur_leave_ukbb_23andme_20210107	6_33055355_A_G	0.694356	4.588e-07	9127	0.148829301067175	0.251357902786763	0.216438995620453	0.365526111937178	0.0178476885884301	0.570451382188258
6_32555355_33555355	ENSG00000272217.1	XXbac-BPG157A10.21	Uterus	COVID19_HGI_C2_ALL_eur_leave_23andme_20210107	6_32660689_A_G	0.1797	1.532e-05	8870	0.431986575456699	0.421323615527341	0.0706682419083521	0.0689167944302325	0.0071047726773753	0.0580285598036945
6_32555355_33555355	ENSG00000272217.1	XXbac-BPG157A10.21	Artery_Aorta	COVID19_HGI_C2_ALL_eur_leave_ukbb_23andme_20210107	6_32660689_A_G	0.877539	5.488e-05	8889	0.497941728104492	0.434639326989244	0.0344631580496607	0.0300790444447298	0.00287674241187332	0.0244528754943431
6_32555355_33555355	ENSG00000272217.1	XXbac-BPG157A10.21	Brain_Cerebellum	COVID19_HGI_B2_ALL_eur_leave_ukbb_23andme_20210107	6_33055355_A_G	0.206514	1.71e-05	8336	0.420853186189577	0.440696621842119	0.0645167064712331	0.0675523198904056	0.006381165606665	0.133108498548744
6_32555355_33555355	ENSG00000272217.1	XXbac-BPG157A10.21	Small_Intestine_Terminal_Ileum	COVID19_HGI_B1_ALL_eur_leave_ukbb_23andme_20210107	6_32566345_G_T	0.42445	0.0006325	8059	0.444218798969725	0.318008693074295	0.131821350145481	0.094357071481808	0.0115940863286918	0.0150280690948946
6_32555355_33555355	ENSG00000272217.1	XXbac-BPG157A10.21	Heart_Left_Ventricle	COVID19_HGI_B1_ALL_eur_leave_23andme_20210107	6_33050353_C_T	0.669452	0.0008479	8059	0.521531218632428	0.3350140006992	0.0831551395190656	0.0534091562899294	0.00689048485937745	0.021125985347539
6_32555355_33555355	ENSG00000272217.1	XXbac-BPG157A10.21	Prostate	COVID19_HGI_B1_ALL_leave_UKBB_23andme_20210107	6_33050353_C_T	0.108202	0.0006852	7378	0.504679631760332	0.32638174109313	0.0973073698665205	0.0629210115015624	0.00871024577845456	0.0248324156029337
6_32555355_33555355	ENSG00000272217.1	XXbac-BPG157A10.21	Colon_Transverse	COVID19_HGI_B2_ALL_leave_UKBB_23andme_20210107	6_33055355_A_G	0.0931738	1.358e-06	7823	0.382969335969895	0.360026467789736	0.124843380003513	0.117349470616447	0.0148113456204094	0.731573902084636
6_32555355_33555355	ENSG00000272217.1	XXbac-BPG157A10.21	Brain_Cerebellum	COVID19_HGI_B2_ALL_leave_23andme_20210107	6_33055355_A_G	0.206514	1.678e-05	8342	0.449755898591112	0.472615447356939	0.0360138523146191	0.0378405385652728	0.00377426317205703	0.193688115065306
6_32555355_33555355	ENSG00000272217.1	XXbac-BPG157A10.21	Artery_Tibial	COVID19_HGI_A2_ALL_leave_23andme_20210107	6_33055355_A_G	0.269708	2.608e-08	8540	0.0409537098950321	0.0364308275151105	0.466828879287251	0.415232260373872	0.0405543229287343	0.987616812077225
6_32555355_33555355	ENSG00000272217.1	XXbac-BPG157A10.21	Liver	COVID19_HGI_B2_ALL_eur_leave_23andme_20210107	6_32626697_G_A	0.994607	0.0001956	8329	0.531493852028814	0.400509709701042	0.0369330746493676	0.0278278578355979	0.00323550578517866	0.0505816634639333
6_32555355_33555355	ENSG00000272217.1	XXbac-BPG157A10.21	Cells_Transformed_fibroblasts	COVID19_HGI_B1_ALL_eur_leave_ukbb_23andme_20210107	6_32719414_C_A	0.0387255	0.0009173	8062	0.444822248629679	0.316608895752191	0.132087123084198	0.0940025083615489	0.0124792241723832	0.0333390299163866
6_32555355_33555355	ENSG00000272217.1	XXbac-BPG157A10.21	Small_Intestine_Terminal_Ileum	COVID19_HGI_B2_ALL_eur_leave_23andme_20210107	6_32626697_G_A	0.462096	0.0001956	8327	0.536121847873414	0.395739779929257	0.0372566053582016	0.027497679082583	0.00338408775654422	0.0527630287132926
6_32555355_33555355	ENSG00000272217.1	XXbac-BPG157A10.21	Brain_Hippocampus	COVID19_HGI_A2_ALL_eur_leave_ukbb_23andme_20210107	6_33055355_A_G	0.0395946	4.588e-07	9123	0.201641858613965	0.188075593629863	0.293236513354813	0.273464268748368	0.0435817656529906	0.792872463125323
6_32555355_33555355	ENSG00000272217.1	XXbac-BPG157A10.21	Minor_Salivary_Gland	COVID19_HGI_B2_ALL_eur_leave_ukbb_23andme_20210107	6_33055355_A_G	0.0618365	1.71e-05	8239	0.440460278573861	0.421802993779592	0.0669254244089775	0.0640838290388164	0.00672747419875259	0.179466691601546
6_32555355_33555355	ENSG00000272217.1	XXbac-BPG157A10.21	Artery_Aorta	COVID19_HGI_A2_ALL_eur_leave_23andme_20210107	6_33055355_A_G	0.503429	9.55e-08	9102	0.117268039439002	0.104615587275039	0.395314657517706	0.35263263019451	0.0301690855737433	0.953676981819429
6_32555355_33555355	ENSG00000272217.1	XXbac-BPG157A10.21	Minor_Salivary_Gland	COVID19_HGI_B1_ALL_leave_UKBB_23andme_20210107	6_33050353_C_T	0.0214608	0.0006852	7306	0.452065233748302	0.380500179524839	0.0860278749015162	0.0724000604488652	0.00900665137647758	0.0215877304110962
6_32555355_33555355	ENSG00000272217.1	XXbac-BPG157A10.21	Adrenal_Gland	COVID19_HGI_C2_ALL_eur_leave_ukbb_23andme_20210107	6_32660689_A_G	0.162932	5.488e-05	8883	0.507263999583635	0.425096073189513	0.035090407788168	0.0294032270548529	0.0031462923838311	0.0515086276188327
6_32555355_33555355	ENSG00000272217.1	XXbac-BPG157A10.21	Artery_Aorta	COVID19_HGI_B2_ALL_eur_leave_23andme_20210107	6_32626697_G_A	0.908456	0.0001956	8330	0.511569193073414	0.420206114316057	0.0355605791333654	0.0292062227992141	0.00345789067794975	0.0447738608892381
6_32555355_33555355	ENSG00000272217.1	XXbac-BPG157A10.21	Brain_Caudate_basal_ganglia	COVID19_HGI_B2_ALL_eur_leave_23andme_20210107	6_32626697_G_A	0.201356	0.0001956	8327	0.43863026170467	0.493283474733795	0.0304792291193814	0.034273599462411	0.00333343497974307	0.0460333796527437
6_32555355_33555355	ENSG00000272217.1	XXbac-BPG157A10.21	Brain_Spinal_cord_cervical_c-1	COVID19_HGI_C2_ALL_leave_23andme_20210107	6_33035285_G_A	0.442671	5.185e-05	8665	0.401942401895285	0.36508416332673	0.116570873134924	0.105870757370631	0.0105318042724308	0.012382982046838
6_32555355_33555355	ENSG00000272217.1	XXbac-BPG157A10.21	Skin_Not_Sun_Exposed_Suprapubic	COVID19_HGI_C2_ALL_leave_23andme_20210107	6_33055355_A_G	0.159301	0.0001205	8681	0.418162996180101	0.351154036761108	0.121298387859825	0.101853271629778	0.00753130756918745	0.0131157989093325
6_32555355_33555355	ENSG00000272217.1	XXbac-BPG157A10.21	Brain_Caudate_basal_ganglia	COVID19_HGI_B1_ALL_leave_23andme_20210107	6_33050353_C_T	0.507417	0.0007033	8139	0.415118462548724	0.456165101608808	0.0580722317808589	0.0638075389912676	0.00683666507034196	0.0212030718200943
6_32555355_33555355	ENSG00000272217.1	XXbac-BPG157A10.21	Brain_Amygdala	COVID19_HGI_B2_ALL_eur_leave_23andme_20210107	6_32626697_G_A	0.604067	0.0001956	8311	0.513708054388978	0.418434349568598	0.0355231967504753	0.0289315644094258	0.00340283488252335	0.0505178486032686
6_32555355_33555355	ENSG00000272217.1	XXbac-BPG157A10.21	Brain_Anterior_cingulate_cortex_BA24	COVID19_HGI_C2_ALL_eur_leave_ukbb_23andme_20210107	6_32660689_A_G	0.971247	5.488e-05	8859	0.521506377313064	0.411226701332265	0.0359969644946699	0.028382024719141	0.00288793214086044	0.0343746347289919
6_32555355_33555355	ENSG00000272217.1	XXbac-BPG157A10.21	Skin_Sun_Exposed_Lower_leg	COVID19_HGI_B1_ALL_leave_UKBB_23andme_20210107	6_33072539_G_T	0.00703967	0.001162	7381	0.527404028388992	0.302230897340387	0.101846007916299	0.0583530787094098	0.0101659876449116	0.0337640801221018
6_32555355_33555355	ENSG00000272217.1	XXbac-BPG157A10.21	Brain_Nucleus_accumbens_basal_ganglia	COVID19_HGI_C2_ALL_leave_23andme_20210107	6_33038833_G_A	0.106222	6.186e-05	8680	0.42905427653347	0.336685671045887	0.124455594556874	0.0976501174526711	0.0121543404110984	0.0148363612507925
6_32555355_33555355	ENSG00000272217.1	XXbac-BPG157A10.21	Heart_Left_Ventricle	COVID19_HGI_A2_ALL_leave_23andme_20210107	6_33055355_A_G	0.600569	2.608e-08	8540	0.0464370665356264	0.0312876022017579	0.529333332286061	0.356609165434339	0.0363328335422162	0.986310154674716
6_32555355_33555355	ENSG00000272217.1	XXbac-BPG157A10.21	Vagina	COVID19_HGI_B2_ALL_leave_UKBB_23andme_20210107	6_33055355_A_G	0.630125	1.358e-06	7811	0.435707689001038	0.309615338033851	0.141997439048616	0.100892066655161	0.0117874672613341	0.596087587704517
6_32555355_33555355	ENSG00000272217.1	XXbac-BPG157A10.21	Muscle_Skeletal	COVID19_HGI_A2_ALL_eur_leave_23andme_20210107	6_33055355_A_G	0.954664	9.55e-08	9102	0.134082185254789	0.0890860636439121	0.451995730437649	0.300287684284447	0.0245483363792035	0.957027123141026
6_32555355_33555355	ENSG00000272217.1	XXbac-BPG157A10.21	Esophagus_Mucosa	COVID19_HGI_C2_ALL_eur_leave_23andme_20210107	6_32660689_A_G	0.0193597	1.532e-05	8887	0.47823242444141	0.368761708093502	0.0783247838341841	0.0603813982987275	0.0142996853321759	0.115893399293428
6_32555355_33555355	ENSG00000272217.1	XXbac-BPG157A10.21	Brain_Nucleus_accumbens_basal_ganglia	COVID19_HGI_B2_ALL_leave_23andme_20210107	6_33055355_A_G	0.0331867	1.678e-05	8341	0.525019054251588	0.396330139013289	0.0420371176928006	0.0317283947914696	0.00488529425085368	0.323230615904862
6_32555355_33555355	ENSG00000272217.1	XXbac-BPG157A10.21	Brain_Spinal_cord_cervical_c-1	COVID19_HGI_B1_ALL_leave_23andme_20210107	6_33050353_C_T	0.0425144	0.0007033	8134	0.469437424003554	0.401837222657631	0.0656551060873135	0.0561937247384942	0.00687652251300767	0.0284011730322525
6_32555355_33555355	ENSG00000272217.1	XXbac-BPG157A10.21	Brain_Nucleus_accumbens_basal_ganglia	COVID19_HGI_B1_ALL_eur_leave_23andme_20210107	6_33050353_C_T	0.00372518	0.0008479	8058	0.49464256350367	0.361361602896197	0.0788442418337754	0.0575921776695419	0.00755941409681646	0.0349719528104292
6_32555355_33555355	ENSG00000272217.1	XXbac-BPG157A10.21	Pituitary	COVID19_HGI_A2_ALL_leave_23andme_20210107	6_33055355_A_G	0.400917	2.608e-08	8540	0.0438973691519485	0.03313223964077	0.50038347435158	0.37762745017388	0.0449594666818213	0.987566402479066
6_32555355_33555355	ENSG00000272217.1	XXbac-BPG157A10.21	Brain_Cortex	COVID19_HGI_A2_ALL_leave_23andme_20210107	6_33055355_A_G	0.345822	2.608e-08	8538	0.0419089833237227	0.0352036906451486	0.477716891615651	0.401239907319666	0.043930527095812	0.986650053374768
6_32555355_33555355	ENSG00000272217.1	XXbac-BPG157A10.21	Vagina	COVID19_HGI_B2_ALL_eur_leave_23andme_20210107	6_32626697_G_A	0.819788	0.0001956	8313	0.530350787559918	0.401681516714293	0.0367685255677967	0.0278446990509258	0.00335447110706591	0.0510692389999293
6_32555355_33555355	ENSG00000272217.1	XXbac-BPG157A10.21	Liver	COVID19_HGI_A2_ALL_leave_UKBB_23andme_20210107	6_33055355_A_G	0.562285	1.196e-07	8582	0.114956600707015	0.0888093900590408	0.429655999856795	0.33189481931619	0.0346831900609587	0.893906923159159
6_32555355_33555355	ENSG00000272217.1	XXbac-BPG157A10.21	Brain_Spinal_cord_cervical_c-1	COVID19_HGI_C2_ALL_eur_leave_ukbb_23andme_20210107	6_32660689_A_G	0.985859	5.488e-05	8870	0.483863894196393	0.448700783704797	0.0334322128009623	0.0309996405903026	0.00300346870754442	0.0330569227926972
6_32555355_33555355	ENSG00000272217.1	XXbac-BPG157A10.21	Adrenal_Gland	COVID19_HGI_B2_ALL_eur_leave_23andme_20210107	6_32626697_G_A	0.230514	0.0001956	8326	0.524852618212316	0.40708035162188	0.0364635555911314	0.0282781321875001	0.00332534238717267	0.0551866897422317
6_32555355_33555355	ENSG00000272217.1	XXbac-BPG157A10.21	Whole_Blood	COVID19_HGI_C2_ALL_leave_UKBB_23andme_20210107	6_33055355_A_G	0.431599	0.0001461	8491	0.482587379271218	0.446865652490629	0.0352637534647616	0.0326508535735062	0.00263236119988572	0.0259417348200482
6_32555355_33555355	ENSG00000272217.1	XXbac-BPG157A10.21	Pituitary	COVID19_HGI_B1_ALL_leave_UKBB_23andme_20210107	6_33050353_C_T	0.107813	0.0006852	7381	0.502432358449908	0.328233170990617	0.0970237753253424	0.0633755601126968	0.00893513512143512	0.0244586073677672
6_32555355_33555355	ENSG00000272217.1	XXbac-BPG157A10.21	Whole_Blood	COVID19_HGI_A2_ALL_eur_leave_23andme_20210107	6_33055355_A_G	0.431599	9.55e-08	9102	0.11213479925744	0.110307569481469	0.37801032554424	0.37182294577819	0.0277243599386611	0.959349226388697
6_32555355_33555355	ENSG00000272217.1	XXbac-BPG157A10.21	Minor_Salivary_Gland	COVID19_HGI_B2_ALL_leave_23andme_20210107	6_33055355_A_G	0.0618365	1.678e-05	8254	0.471609025322576	0.451183979138085	0.0374378414329731	0.0358124788913349	0.00395667521503123	0.263126117129286
6_32555355_33555355	ENSG00000272217.1	XXbac-BPG157A10.21	Esophagus_Mucosa	COVID19_HGI_B1_ALL_eur_leave_23andme_20210107	6_33050353_C_T	0.575055	0.0008479	8059	0.503243051476486	0.352944439627967	0.0802391969310301	0.056267645997909	0.00730566596660837	0.0189373959588623
6_32555355_33555355	ENSG00000272217.1	XXbac-BPG157A10.21	Heart_Atrial_Appendage	COVID19_HGI_C2_ALL_eur_leave_23andme_20210107	6_32660689_A_G	0.110602	1.532e-05	8887	0.499175704448147	0.353464568914644	0.0817548688628654	0.057882614208672	0.0077222435656719	0.0717318999121923
6_32555355_33555355	ENSG00000272217.1	XXbac-BPG157A10.21	Spleen	COVID19_HGI_B1_ALL_leave_UKBB_23andme_20210107	6_32798789_C_T	0.114525	0.000578	7377	0.495051270785145	0.335305536138802	0.0955563331500687	0.0647123410066781	0.00937451891930591	0.0219270748476479
6_32555355_33555355	ENSG00000272217.1	XXbac-BPG157A10.21	Brain_Substantia_nigra	COVID19_HGI_A2_ALL_eur_leave_ukbb_23andme_20210107	6_33055355_A_G	0.811228	4.588e-07	9115	0.200608596971265	0.196458576163676	0.291718306299456	0.28565792837171	0.0255565921938926	0.6407270881334
6_32555355_33555355	ENSG00000272217.1	XXbac-BPG157A10.21	Adipose_Subcutaneous	COVID19_HGI_B2_ALL_eur_leave_23andme_20210107	6_32626697_G_A	0.601526	0.0001956	8330	0.528803281414956	0.402748034640321	0.0367585679304995	0.0279924239480797	0.00369769206614401	0.0424658643283571
6_32555355_33555355	ENSG00000272217.1	XXbac-BPG157A10.21	Brain_Cerebellum	COVID19_HGI_C2_ALL_eur_leave_ukbb_23andme_20210107	6_32661960_A_T	0.00486486	7.107e-05	8889	0.440365749061092	0.487333331633097	0.0304782538858943	0.0337208360824793	0.00810182933743726	0.10706183426598
6_32555355_33555355	ENSG00000272217.1	XXbac-BPG157A10.21	Esophagus_Gastroesophageal_Junction	COVID19_HGI_B1_ALL_eur_leave_ukbb_23andme_20210107	6_32566345_G_T	0.94274	0.0006325	8062	0.380807516934943	0.376354209064405	0.113078357738911	0.111737954473941	0.0180219617878003	0.00800685330650053
6_32555355_33555355	ENSG00000272217.1	XXbac-BPG157A10.21	Uterus	COVID19_HGI_A2_ALL_leave_23andme_20210107	6_33055355_A_G	0.345283	2.608e-08	8536	0.0397413785174491	0.037474037838999	0.453008840985575	0.427120948527807	0.0426547941301701	0.985401657404379
6_32555355_33555355	ENSG00000272217.1	XXbac-BPG157A10.21	Heart_Atrial_Appendage	COVID19_HGI_B2_ALL_leave_UKBB_23andme_20210107	6_33055355_A_G	0.738143	1.358e-06	7823	0.461396076719476	0.284697089410786	0.150409550655375	0.0927971138797742	0.0107001693345888	0.571685844297925
6_32555355_33555355	ENSG00000272217.1	XXbac-BPG157A10.21	Muscle_Skeletal	COVID19_HGI_B2_ALL_leave_UKBB_23andme_20210107	6_33055355_A_G	0.954664	1.358e-06	7823	0.47837212820246	0.267462765806179	0.155943538489889	0.0871785896431622	0.0110429778583088	0.456431835052961
6_32555355_33555355	ENSG00000272217.1	XXbac-BPG157A10.21	Adipose_Subcutaneous	COVID19_HGI_B2_ALL_leave_23andme_20210107	6_33055355_A_G	0.257023	1.678e-05	8342	0.522246093053046	0.400053888682846	0.0418184480203967	0.0320301512701415	0.00385141897356951	0.185444848018612
6_32555355_33555355	ENSG00000272217.1	XXbac-BPG157A10.21	Testis	COVID19_HGI_C2_ALL_leave_UKBB_23andme_20210107	6_33055355_A_G	0.141571	0.0001461	8491	0.54161875351874	0.387343211733374	0.0395773097606066	0.028300886457588	0.00315983852969184	0.0404879778317717
6_32555355_33555355	ENSG00000272217.1	XXbac-BPG157A10.21	Vagina	COVID19_HGI_B1_ALL_leave_23andme_20210107	6_33050353_C_T	0.357141	0.0007033	8130	0.500783380889913	0.371005847592282	0.069876551040144	0.0517615371117413	0.00657268336592012	0.0272533682020461
6_32555355_33555355	ENSG00000272217.1	XXbac-BPG157A10.21	Brain_Hippocampus	COVID19_HGI_A2_ALL_eur_leave_23andme_20210107	6_33055355_A_G	0.0395946	9.55e-08	9098	0.110858220435128	0.103129140016314	0.373703681774311	0.347584183633762	0.0647247741404854	0.980866407106772
6_32555355_33555355	ENSG00000272217.1	XXbac-BPG157A10.21	Adipose_Visceral_Omentum	COVID19_HGI_B2_ALL_eur_leave_23andme_20210107	6_32626697_G_A	0.27533	0.0001956	8330	0.493328591567451	0.438336623158049	0.0342926248427718	0.030466406383103	0.00357575404862536	0.0471617004678361
6_32555355_33555355	ENSG00000272217.1	XXbac-BPG157A10.21	Vagina	COVID19_HGI_A2_ALL_eur_leave_ukbb_23andme_20210107	6_33055355_A_G	0.630125	4.588e-07	9099	0.217016787509209	0.179882514130536	0.315434656549681	0.261433628435643	0.0262324133749317	0.663872028701824
6_32555355_33555355	ENSG00000272217.1	XXbac-BPG157A10.21	Small_Intestine_Terminal_Ileum	COVID19_HGI_B1_ALL_leave_UKBB_23andme_20210107	6_32798789_C_T	0.108669	0.000578	7381	0.502027822704783	0.328558563262567	0.0969456561823652	0.0634383014859882	0.00902965636429699	0.0232622709557628
6_32555355_33555355	ENSG00000272217.1	XXbac-BPG157A10.21	Skin_Not_Sun_Exposed_Suprapubic	COVID19_HGI_B2_ALL_leave_UKBB_23andme_20210107	6_33055355_A_G	0.159301	1.358e-06	7823	0.421470333960743	0.322732805055363	0.137394240532627	0.105193789319481	0.0132088311317846	0.70709234114943
6_32555355_33555355	ENSG00000272217.1	XXbac-BPG157A10.21	Brain_Cortex	COVID19_HGI_B1_ALL_eur_leave_ukbb_23andme_20210107	6_33050353_C_T	0.0215729	0.0007585	8062	0.42523051130608	0.336478308497835	0.126269481931429	0.0999029639456325	0.0121187343190238	0.0174476406909131
6_32555355_33555355	ENSG00000272217.1	XXbac-BPG157A10.21	Stomach	COVID19_HGI_B1_ALL_eur_leave_ukbb_23andme_20210107	6_33517609_T_G	6.0598e-06	0.7157	8062	0.299008371769007	0.4635817590985	0.0887886245050186	0.137646665213263	0.0109745794142123	0.0190187768994175
6_32555355_33555355	ENSG00000272217.1	XXbac-BPG157A10.21	Colon_Sigmoid	COVID19_HGI_B1_ALL_eur_leave_23andme_20210107	6_33050353_C_T	0.015186	0.0008479	8059	0.421640548657324	0.433370255007115	0.0672281493377031	0.0690897119084425	0.00867133508941512	0.0270699348929305
6_32555355_33555355	ENSG00000272217.1	XXbac-BPG157A10.21	Artery_Tibial	COVID19_HGI_C2_ALL_eur_leave_ukbb_23andme_20210107	6_32660689_A_G	0.278576	5.488e-05	8889	0.484557999816483	0.448403159484225	0.0335368537910496	0.0310320630004532	0.00246992390778867	0.0383892087711955
6_32555355_33555355	ENSG00000272217.1	XXbac-BPG157A10.21	Brain_Cerebellar_Hemisphere	COVID19_HGI_C2_ALL_leave_23andme_20210107	6_33035285_G_A	0.218484	5.185e-05	8672	0.417823042948935	0.347726448805877	0.121182893425603	0.100840069457911	0.0124275453616734	0.0127186458079722
6_32555355_33555355	ENSG00000272217.1	XXbac-BPG157A10.21	Prostate	COVID19_HGI_C2_ALL_eur_leave_23andme_20210107	6_32660689_A_G	0.842614	1.532e-05	8882	0.480072950554511	0.373941896199976	0.0786155939926599	0.0612296874218058	0.00613987183104693	0.0419433209082527
6_32555355_33555355	ENSG00000272217.1	XXbac-BPG157A10.21	Breast_Mammary_Tissue	COVID19_HGI_B2_ALL_leave_UKBB_23andme_20210107	6_33055355_A_G	0.868945	1.358e-06	7823	0.458351485450151	0.288429865423375	0.1494170506584	0.0940148672328174	0.00978673123525606	0.588357033304764
6_32555355_33555355	ENSG00000272217.1	XXbac-BPG157A10.21	Brain_Caudate_basal_ganglia	COVID19_HGI_A2_ALL_leave_UKBB_23andme_20210107	6_33055355_A_G	0.167594	1.196e-07	8575	0.0940206271297975	0.108697637499616	0.35139063361802	0.406204484260481	0.0396866174920862	0.930145123024772
6_32555355_33555355	ENSG00000272217.1	XXbac-BPG157A10.21	Vagina	COVID19_HGI_C2_ALL_leave_23andme_20210107	6_33035285_G_A	0.78535	5.185e-05	8664	0.429233075320546	0.338545472700802	0.124470286417327	0.0981628368062126	0.00958832875511295	0.0120246232800546
6_32555355_33555355	ENSG00000272217.1	XXbac-BPG157A10.21	Liver	COVID19_HGI_B2_ALL_eur_leave_ukbb_23andme_20210107	6_33055355_A_G	0.562285	1.71e-05	8335	0.491266572206051	0.370474419878279	0.0752992590220342	0.0567785684478108	0.00618118044582483	0.117842652744146
6_32555355_33555355	ENSG00000272217.1	XXbac-BPG157A10.21	Brain_Hypothalamus	COVID19_HGI_C2_ALL_eur_leave_23andme_20210107	6_32660689_A_G	0.334127	1.532e-05	8882	0.455865982827861	0.39752743709505	0.0746503998683967	0.0650902970016363	0.00686588320705626	0.0491295546576876
6_32555355_33555355	ENSG00000272217.1	XXbac-BPG157A10.21	Nerve_Tibial	COVID19_HGI_C2_ALL_eur_leave_ukbb_23andme_20210107	6_32660689_A_G	0.577708	5.488e-05	8889	0.524597015036691	0.408346072961307	0.0363080031681856	0.0282596435448993	0.00248926528891754	0.0295324782678093
6_32555355_33555355	ENSG00000272217.1	XXbac-BPG157A10.21	Liver	COVID19_HGI_C2_ALL_eur_leave_23andme_20210107	6_32660689_A_G	0.790158	1.532e-05	8871	0.474268529835953	0.380112635110283	0.077607588520509	0.0621944413213161	0.00581680521193954	0.0420481583404782
6_32555355_33555355	ENSG00000272217.1	XXbac-BPG157A10.21	Adipose_Subcutaneous	COVID19_HGI_B2_ALL_eur_leave_ukbb_23andme_20210107	6_33055355_A_G	0.257023	1.71e-05	8336	0.488843689961092	0.372486633028835	0.0749396366487942	0.0570954893158604	0.0066345510454183	0.125122585158746
6_32555355_33555355	ENSG00000272217.1	XXbac-BPG157A10.21	Colon_Transverse	COVID19_HGI_A2_ALL_leave_UKBB_23andme_20210107	6_33055355_A_G	0.0931738	1.196e-07	8582	0.0994378363555753	0.10071361513544	0.37165384797555	0.37637031008529	0.0518243904481446	0.958233795037563
6_32555355_33555355	ENSG00000272217.1	XXbac-BPG157A10.21	Thyroid	COVID19_HGI_B2_ALL_eur_leave_23andme_20210107	6_32626697_G_A	0.0926588	0.0001956	8330	0.505688475865806	0.425935549867609	0.035151794334645	0.0296043296350565	0.00361985029688404	0.0625290148953247
6_32555355_33555355	ENSG00000272217.1	XXbac-BPG157A10.21	Brain_Frontal_Cortex_BA9	COVID19_HGI_B1_ALL_eur_leave_23andme_20210107	6_33050353_C_T	0.797614	0.0008479	8053	0.48057889745559	0.375545453774386	0.0765690909826429	0.0598269704278455	0.00747958735953513	0.01876219052233
6_32555355_33555355	ENSG00000272217.1	XXbac-BPG157A10.21	Esophagus_Gastroesophageal_Junction	COVID19_HGI_B2_ALL_eur_leave_ukbb_23andme_20210107	6_33055355_A_G	0.052139	1.71e-05	8334	0.425702432254151	0.434605875806468	0.0652539854797828	0.0666109269803591	0.00782677947923863	0.194206198970805
6_32555355_33555355	ENSG00000272217.1	XXbac-BPG157A10.21	Vagina	COVID19_HGI_B2_ALL_eur_leave_ukbb_23andme_20210107	6_33055355_A_G	0.630125	1.71e-05	8319	0.490175264841583	0.371502682318725	0.0750346923405902	0.0568621919790599	0.00642516852004166	0.119384190707855
6_32555355_33555355	ENSG00000272217.1	XXbac-BPG157A10.21	Muscle_Skeletal	COVID19_HGI_A2_ALL_leave_23andme_20210107	6_33055355_A_G	0.954664	2.608e-08	8540	0.0486106921203332	0.0296341730534925	0.554110359771472	0.337768282224031	0.0298764928306711	0.985336917517244
6_32555355_33555355	ENSG00000272217.1	XXbac-BPG157A10.21	Spleen	COVID19_HGI_A2_ALL_eur_leave_23andme_20210107	6_33055355_A_G	0.409027	9.55e-08	9095	0.120749398687988	0.100073459271603	0.407042225733659	0.337309492986376	0.0348254233203741	0.96621452461035
6_32555355_33555355	ENSG00000272217.1	XXbac-BPG157A10.21	Artery_Aorta	COVID19_HGI_C2_ALL_leave_23andme_20210107	6_33035285_G_A	0.303858	5.185e-05	8681	0.413826388824427	0.353407750391427	0.120040449003854	0.102504326522356	0.0102210852579375	0.0120944518763671
6_32555355_33555355	ENSG00000272217.1	XXbac-BPG157A10.21	Heart_Left_Ventricle	COVID19_HGI_A2_ALL_eur_leave_ukbb_23andme_20210107	6_33055355_A_G	0.600569	4.588e-07	9127	0.229937340328065	0.167746067860824	0.334392533186606	0.243925211333368	0.0239988472911366	0.640139678793588
6_32555355_33555355	ENSG00000272217.1	XXbac-BPG157A10.21	Stomach	COVID19_HGI_A2_ALL_leave_23andme_20210107	6_33055355_A_G	0.694356	2.608e-08	8540	0.0299025217178254	0.0488084707045157	0.340857049023743	0.556340734749572	0.0240912238043433	0.980739114844098
6_32555355_33555355	ENSG00000272217.1	XXbac-BPG157A10.21	Minor_Salivary_Gland	COVID19_HGI_B1_ALL_eur_leave_23andme_20210107	6_33050353_C_T	0.0214608	0.0008479	7957	0.446389753586093	0.412703603063209	0.0693207384759181	0.0640820463746373	0.00750385850014198	0.0205083886297219
6_32555355_33555355	ENSG00000272217.1	XXbac-BPG157A10.21	Pituitary	COVID19_HGI_B2_ALL_eur_leave_ukbb_23andme_20210107	6_33055355_A_G	0.400917	1.71e-05	8336	0.496505858698466	0.365119807694994	0.0761142455328042	0.0559664974750246	0.00629359059871166	0.134720332541572
6_32555355_33555355	ENSG00000272217.1	XXbac-BPG157A10.21	Brain_Hypothalamus	COVID19_HGI_B1_ALL_leave_UKBB_23andme_20210107	6_33050353_C_T	0.110342	0.0006852	7381	0.481016377217449	0.349697989518352	0.0928881751464836	0.0675206494970285	0.00887680862068697	0.0228152430603426
6_32555355_33555355	ENSG00000272217.1	XXbac-BPG157A10.21	Adipose_Subcutaneous	COVID19_HGI_B1_ALL_eur_leave_ukbb_23andme_20210107	6_32963279_A_T	0.000155062	0.11	8062	0.437524754955638	0.324730178507631	0.129920178988892	0.0964151408357432	0.0114097467120958	0.0168239391471928
6_32555355_33555355	ENSG00000272217.1	XXbac-BPG157A10.21	Breast_Mammary_Tissue	COVID19_HGI_C2_ALL_eur_leave_23andme_20210107	6_32660689_A_G	0.143288	1.532e-05	8887	0.496140706298449	0.35720751887376	0.0812577976442212	0.058496458317811	0.00689751886575928	0.0686419579622423
6_32555355_33555355	ENSG00000272217.1	XXbac-BPG157A10.21	Brain_Caudate_basal_ganglia	COVID19_HGI_C2_ALL_leave_23andme_20210107	6_33035285_G_A	0.0352849	5.185e-05	8673	0.350585605167684	0.40907266746918	0.101684877505543	0.118628608409146	0.0200282414484471	0.0141978412485899
6_32555355_33555355	ENSG00000272217.1	XXbac-BPG157A10.21	Adrenal_Gland	COVID19_HGI_B2_ALL_eur_leave_ukbb_23andme_20210107	6_33055355_A_G	0.797842	1.71e-05	8332	0.485371887333405	0.376903119989603	0.0743801266036095	0.0577523916893449	0.00559247438403812	0.120902031589182
6_32555355_33555355	ENSG00000272217.1	XXbac-BPG157A10.21	Vagina	COVID19_HGI_C2_ALL_eur_leave_ukbb_23andme_20210107	6_32660689_A_G	0.721922	5.488e-05	8865	0.516043023309201	0.416722400420399	0.0356046981512898	0.0287491314105395	0.00288074670857072	0.0358584727009328
6_32555355_33555355	ENSG00000272217.1	XXbac-BPG157A10.21	Lung	COVID19_HGI_A2_ALL_eur_leave_23andme_20210107	6_33055355_A_G	0.51161	9.55e-08	9102	0.128756002713797	0.0933300274955077	0.434040983030413	0.314589499533325	0.0292834872269574	0.960935157721601
6_32555355_33555355	ENSG00000272217.1	XXbac-BPG157A10.21	Artery_Coronary	COVID19_HGI_B1_ALL_eur_leave_ukbb_23andme_20210107	6_32566345_G_T	0.449313	0.0006325	8058	0.454540532798381	0.308055660029177	0.134788946033974	0.0913392084933989	0.011275652645069	0.0156856341108074
6_32555355_33555355	ENSG00000272217.1	XXbac-BPG157A10.21	Nerve_Tibial	COVID19_HGI_B2_ALL_eur_leave_23andme_20210107	6_32626697_G_A	0.0997315	0.0001956	8330	0.5397841188566	0.391706442959798	0.0375218760891636	0.0272248275529938	0.0037627345414453	0.0604125801706072
6_32555355_33555355	ENSG00000272217.1	XXbac-BPG157A10.21	Brain_Nucleus_accumbens_basal_ganglia	COVID19_HGI_A2_ALL_leave_23andme_20210107	6_33055355_A_G	0.0331867	2.608e-08	8540	0.0414252838260835	0.0318044348276718	0.47220432220312	0.362444721090058	0.0921212380530665	0.994700834975392
6_32555355_33555355	ENSG00000272217.1	XXbac-BPG157A10.21	Brain_Hypothalamus	COVID19_HGI_A2_ALL_leave_23andme_20210107	6_33055355_A_G	0.166196	2.608e-08	8538	0.0415320753837338	0.0348241795783813	0.473419803884422	0.396903877815826	0.0533200633376374	0.990254971100751
6_32555355_33555355	ENSG00000272217.1	XXbac-BPG157A10.21	Artery_Coronary	COVID19_HGI_B1_ALL_leave_23andme_20210107	6_33050353_C_T	0.714936	0.0007033	8141	0.518014013418948	0.353705075149722	0.0724443964324393	0.0494593709255423	0.00637714407334818	0.0280419503187904
6_32555355_33555355	ENSG00000272217.1	XXbac-BPG157A10.21	Skin_Sun_Exposed_Lower_leg	COVID19_HGI_B1_ALL_eur_leave_ukbb_23andme_20210107	6_32566345_G_T	0.229368	0.0006325	8062	0.469458323543446	0.292109073658259	0.139402648037078	0.0867276197015992	0.012302335059618	0.0156319105625936
6_32555355_33555355	ENSG00000272217.1	XXbac-BPG157A10.21	Breast_Mammary_Tissue	COVID19_HGI_B1_ALL_eur_leave_23andme_20210107	6_33050353_C_T	0.828146	0.0008479	8059	0.51826723187753	0.338115031799106	0.0826347156895897	0.0539034086546185	0.00707961197915627	0.0206217910169553
6_32555355_33555355	ENSG00000272217.1	XXbac-BPG157A10.21	Lung	COVID19_HGI_B2_ALL_leave_UKBB_23andme_20210107	6_33055355_A_G	0.51161	1.358e-06	7823	0.460207037981111	0.286534832847443	0.150021938381727	0.0933970570889992	0.00983913370071977	0.614705096555137
6_32555355_33555355	ENSG00000272217.1	XXbac-BPG157A10.21	Cells_Transformed_fibroblasts	COVID19_HGI_A2_ALL_leave_UKBB_23andme_20210107	6_33055355_A_G	0.214153	1.196e-07	8582	0.11522214005852	0.0862349024162075	0.430648466360418	0.322261594285489	0.0456328968793656	0.880505917364202
6_32555355_33555355	ENSG00000272217.1	XXbac-BPG157A10.21	Pancreas	COVID19_HGI_A2_ALL_leave_UKBB_23andme_20210107	6_33055355_A_G	0.914165	1.196e-07	8582	0.116363442566983	0.0884063698111783	0.434914141122864	0.330393271555065	0.0299227749439094	0.913012972346562
6_32555355_33555355	ENSG00000272217.1	XXbac-BPG157A10.21	Colon_Sigmoid	COVID19_HGI_B1_ALL_eur_leave_ukbb_23andme_20210107	6_33130430_G_A	4.09782e-05	0.03819	8062	0.375239393623514	0.38579833368558	0.111424939117315	0.114547358893189	0.0129899746804027	0.031136695018997
6_32555355_33555355	ENSG00000272217.1	XXbac-BPG157A10.21	Brain_Anterior_cingulate_cortex_BA24	COVID19_HGI_B2_ALL_eur_leave_23andme_20210107	6_32626697_G_A	0.56931	0.0001956	8310	0.535397229411035	0.396498316401811	0.0371508860339067	0.0275093312428649	0.00344423691038245	0.0512881021432603
6_32555355_33555355	ENSG00000272217.1	XXbac-BPG157A10.21	Cells_Transformed_fibroblasts	COVID19_HGI_C2_ALL_leave_UKBB_23andme_20210107	6_33055355_A_G	0.214153	0.0001461	8491	0.532651791651601	0.396185682636777	0.0389220735356389	0.0289468921241863	0.00329356005179669	0.0316983418840825
6_32555355_33555355	ENSG00000272217.1	XXbac-BPG157A10.21	Brain_Hypothalamus	COVID19_HGI_A2_ALL_leave_UKBB_23andme_20210107	6_33055355_A_G	0.166196	1.196e-07	8580	0.109359976729664	0.0921745358354773	0.408730909230705	0.344455359557859	0.045279218646295	0.942958407808286
6_32555355_33555355	ENSG00000272217.1	XXbac-BPG157A10.21	Brain_Cortex	COVID19_HGI_C2_ALL_leave_UKBB_23andme_20210107	6_33055355_A_G	0.345822	0.0001461	8482	0.505506376715438	0.4230780729827	0.0369092644416069	0.0308871890006103	0.00361909685964464	0.0249351634963492
6_32555355_33555355	ENSG00000272217.1	XXbac-BPG157A10.21	Brain_Amygdala	COVID19_HGI_C2_ALL_eur_leave_23andme_20210107	6_32660689_A_G	0.988087	1.532e-05	8842	0.458070915644647	0.395908050454855	0.0748799907043332	0.0647119149650843	0.00642912823108051	0.0426207944178689
6_32555355_33555355	ENSG00000272217.1	XXbac-BPG157A10.21	Breast_Mammary_Tissue	COVID19_HGI_B2_ALL_eur_leave_ukbb_23andme_20210107	6_33055355_A_G	0.868945	1.71e-05	8336	0.515322162454496	0.346814128385903	0.0789987810101108	0.0531608301124719	0.00570409803701899	0.110132729758995
6_32555355_33555355	ENSG00000272217.1	XXbac-BPG157A10.21	Heart_Left_Ventricle	COVID19_HGI_B1_ALL_eur_leave_ukbb_23andme_20210107	6_32566345_G_T	0.155051	0.0006325	8062	0.463988853808106	0.298152248750736	0.137778523964232	0.0885228467209846	0.011557526755942	0.0166859319486147
6_32555355_33555355	ENSG00000272217.1	XXbac-BPG157A10.21	Brain_Putamen_basal_ganglia	COVID19_HGI_A2_ALL_leave_UKBB_23andme_20210107	6_33055355_A_G	0.466568	1.196e-07	8582	0.108990296904911	0.094331597159389	0.407356643318967	0.352532236356734	0.0367892262599989	0.906170266137569
6_32555355_33555355	ENSG00000272217.1	XXbac-BPG157A10.21	Brain_Putamen_basal_ganglia	COVID19_HGI_B1_ALL_eur_leave_23andme_20210107	6_33050353_C_T	0.136449	0.0008479	8055	0.471760482911916	0.384287605539355	0.0751665835056768	0.0612217836312477	0.00756354441180513	0.0206681161978763
6_32555355_33555355	ENSG00000272217.1	XXbac-BPG157A10.21	Brain_Anterior_cingulate_cortex_BA24	COVID19_HGI_B2_ALL_leave_UKBB_23andme_20210107	6_33055355_A_G	0.640393	1.358e-06	7821	0.439003854380338	0.306088275356848	0.143104445306972	0.099765201595496	0.0120382233603458	0.605881029024686
6_32555355_33555355	ENSG00000272217.1	XXbac-BPG157A10.21	Heart_Left_Ventricle	COVID19_HGI_B2_ALL_leave_23andme_20210107	6_33055355_A_G	0.600569	1.678e-05	8342	0.554852347778056	0.367558183325808	0.0444293684016031	0.0294282025642783	0.00373189793025479	0.156004477512429
6_32555355_33555355	ENSG00000272217.1	XXbac-BPG157A10.21	Brain_Spinal_cord_cervical_c-1	COVID19_HGI_B1_ALL_eur_leave_ukbb_23andme_20210107	6_33050353_C_T	0.0425144	0.0007585	8045	0.412881140960423	0.349232924308634	0.122324082379146	0.103454951204891	0.0121069011469059	0.014126552752006
6_32555355_33555355	ENSG00000272217.1	XXbac-BPG157A10.21	Brain_Putamen_basal_ganglia	COVID19_HGI_B2_ALL_eur_leave_23andme_20210107	6_32626697_G_A	0.537318	0.0001956	8327	0.506212860267807	0.425720769158577	0.0351821485197438	0.0295845921525255	0.00329962990134625	0.0511066735082615
6_32555355_33555355	ENSG00000272217.1	XXbac-BPG157A10.21	Heart_Left_Ventricle	COVID19_HGI_A2_ALL_eur_leave_23andme_20210107	6_33055355_A_G	0.600569	9.55e-08	9102	0.128481968558301	0.0934716575307354	0.433117204319298	0.315066360007335	0.0298628095843303	0.960621231412579
6_32555355_33555355	ENSG00000272217.1	XXbac-BPG157A10.21	Lung	COVID19_HGI_C2_ALL_leave_UKBB_23andme_20210107	6_33055355_A_G	0.51161	0.0001461	8491	0.554403746609531	0.374938174732121	0.0405115381796821	0.0273948304195193	0.00275171005914681	0.0262690014539811
6_32555355_33555355	ENSG00000272217.1	XXbac-BPG157A10.21	Brain_Hippocampus	COVID19_HGI_B2_ALL_leave_UKBB_23andme_20210107	6_33055355_A_G	0.0395946	1.358e-06	7823	0.409193251141091	0.330314947295433	0.133392059752522	0.107659244485656	0.0194404973252986	0.724860813130378
6_32555355_33555355	ENSG00000272217.1	XXbac-BPG157A10.21	Brain_Putamen_basal_ganglia	COVID19_HGI_C2_ALL_leave_23andme_20210107	6_33035285_G_A	0.327892	5.185e-05	8678	0.408693009694468	0.3579018040635	0.118547213766894	0.103803448458531	0.0110545240166064	0.0124235405415406
6_32555355_33555355	ENSG00000272217.1	XXbac-BPG157A10.21	Brain_Cerebellum	COVID19_HGI_B2_ALL_leave_UKBB_23andme_20210107	6_33055355_A_G	0.206514	1.358e-06	7823	0.373498853409091	0.371021804651663	0.121756117024191	0.120935841650988	0.0127873832640673	0.607488660133792
6_32555355_33555355	ENSG00000272217.1	XXbac-BPG157A10.21	Brain_Caudate_basal_ganglia	COVID19_HGI_C2_ALL_eur_leave_ukbb_23andme_20210107	6_32660689_A_G	0.466031	5.488e-05	8882	0.426074561496411	0.505667196686721	0.0294320766976425	0.0349262204175552	0.00389994470167085	0.022606593065684
6_32555355_33555355	ENSG00000272217.1	XXbac-BPG157A10.21	Artery_Aorta	COVID19_HGI_B1_ALL_leave_UKBB_23andme_20210107	6_32798789_C_T	0.0341589	0.000578	7381	0.482753940366087	0.346884788962203	0.0932237127242526	0.0669761129499927	0.0101614449974644	0.039200906641835
6_32555355_33555355	ENSG00000272217.1	XXbac-BPG157A10.21	Breast_Mammary_Tissue	COVID19_HGI_A2_ALL_eur_leave_23andme_20210107	6_33055355_A_G	0.868945	9.55e-08	9102	0.127864813601104	0.094541313525181	0.431036753399278	0.318674187609028	0.027882931865409	0.958013329684999
6_32555355_33555355	ENSG00000272217.1	XXbac-BPG157A10.21	Adrenal_Gland	COVID19_HGI_A2_ALL_eur_leave_ukbb_23andme_20210107	6_33055355_A_G	0.797842	4.588e-07	9121	0.213556333646812	0.183929718527649	0.310525963686346	0.267422211014191	0.0245657731250018	0.621003918495053
6_32555355_33555355	ENSG00000272217.1	XXbac-BPG157A10.21	Brain_Hippocampus	COVID19_HGI_C2_ALL_leave_UKBB_23andme_20210107	6_33055355_A_G	0.0395946	0.0001461	8488	0.49595328921436	0.432710159551478	0.0362225189860839	0.0315999701988451	0.00351406204923259	0.0482185936097688
6_32555355_33555355	ENSG00000272217.1	XXbac-BPG157A10.21	Small_Intestine_Terminal_Ileum	COVID19_HGI_B1_ALL_eur_leave_23andme_20210107	6_33050353_C_T	0.234756	0.0008479	8056	0.499138981671787	0.357192956910914	0.0795091409513031	0.0568909230890435	0.00726799737695227	0.0219254070323689
6_32555355_33555355	ENSG00000272217.1	XXbac-BPG157A10.21	Minor_Salivary_Gland	COVID19_HGI_A2_ALL_leave_UKBB_23andme_20210107	6_33055355_A_G	0.0618365	1.196e-07	8504	0.10012630639661	0.0998143026500602	0.37404722651051	0.372828473647556	0.0531836907952635	0.938684348194435
6_32555355_33555355	ENSG00000272217.1	XXbac-BPG157A10.21	Colon_Transverse	COVID19_HGI_B1_ALL_eur_leave_ukbb_23andme_20210107	6_33050353_C_T	0.0111662	0.0007585	8062	0.388840715258276	0.373322449201694	0.115463764626635	0.110844185840768	0.011528885072627	0.0214638959585642
6_32555355_33555355	ENSG00000272217.1	XXbac-BPG157A10.21	Esophagus_Gastroesophageal_Junction	COVID19_HGI_A2_ALL_eur_leave_23andme_20210107	6_33055355_A_G	0.052139	9.55e-08	9100	0.102107741777176	0.112117928250746	0.344207009160463	0.377887845892015	0.063679474919601	0.981145976389784
6_32555355_33555355	ENSG00000272217.1	XXbac-BPG157A10.21	Thyroid	COVID19_HGI_C2_ALL_leave_23andme_20210107	6_33035285_G_A	0.456071	5.185e-05	8681	0.408268415474893	0.360801882097755	0.118428223117716	0.104651546127772	0.00784993318186423	0.0112516881298686
6_32555355_33555355	ENSG00000272217.1	XXbac-BPG157A10.21	Skin_Not_Sun_Exposed_Suprapubic	COVID19_HGI_B1_ALL_leave_UKBB_23andme_20210107	6_33050353_C_T	0.032018	0.0006852	7381	0.479203018446498	0.350925872252082	0.0925380008175057	0.067757064405355	0.00957604407855851	0.0324292969237399
6_32555355_33555355	ENSG00000272217.1	XXbac-BPG157A10.21	Brain_Cerebellum	COVID19_HGI_A2_ALL_eur_leave_23andme_20210107	6_33055355_A_G	0.206514	9.55e-08	9102	0.103380960558856	0.116945788210933	0.348500829490148	0.394191356305129	0.0369810654349343	0.966875821238588
6_32555355_33555355	ENSG00000272217.1	XXbac-BPG157A10.21	Testis	COVID19_HGI_B1_ALL_leave_UKBB_23andme_20210107	6_33050353_C_T	0.00360521	0.0006852	7381	0.510181059545145	0.320373572644127	0.0985201125366774	0.0618576752952215	0.00906757997882899	0.0459026888409314
6_32555355_33555355	ENSG00000272217.1	XXbac-BPG157A10.21	Brain_Hypothalamus	COVID19_HGI_B1_ALL_leave_23andme_20210107	6_33050353_C_T	0.110342	0.0007033	8142	0.483375832187863	0.388024758920279	0.067639850304942	0.054290494468415	0.00666906411850108	0.0285958363024321
6_32555355_33555355	ENSG00000272217.1	XXbac-BPG157A10.21	Lung	COVID19_HGI_B1_ALL_leave_23andme_20210107	6_33050353_C_T	0.826003	0.0007033	8145	0.528228170736149	0.343206497944933	0.073977543754129	0.0480590139691158	0.00652877359567265	0.025095100135023
6_32555355_33555355	ENSG00000272217.1	XXbac-BPG157A10.21	Brain_Amygdala	COVID19_HGI_A2_ALL_eur_leave_23andme_20210107	6_33055355_A_G	0.26539	9.55e-08	9049	0.116635033972021	0.103140886825532	0.393092917833992	0.347574284088892	0.039556877279564	0.969393405605195
6_32555355_33555355	ENSG00000272217.1	XXbac-BPG157A10.21	Cells_EBV-transformed_lymphocytes	COVID19_HGI_A2_ALL_eur_leave_ukbb_23andme_20210107	6_33055355_A_G	0.885584	4.588e-07	9110	0.212277117259638	0.184731322651782	0.30863213521996	0.268557186300384	0.0258022385682358	0.629650950972511
6_32555355_33555355	ENSG00000272217.1	XXbac-BPG157A10.21	Esophagus_Muscularis	COVID19_HGI_A2_ALL_eur_leave_23andme_20210107	6_33055355_A_G	0.245026	9.55e-08	9102	0.118633640804091	0.101510765903124	0.399918147424492	0.342158559086677	0.0377788867816153	0.961738127131836
6_32555355_33555355	ENSG00000272217.1	XXbac-BPG157A10.21	Nerve_Tibial	COVID19_HGI_A2_ALL_leave_UKBB_23andme_20210107	6_33055355_A_G	0.445124	1.196e-07	8582	0.116859038250376	0.0873708165586273	0.436766454583452	0.326520279247973	0.0324834113595729	0.894590010478972
6_32555355_33555355	ENSG00000272217.1	XXbac-BPG157A10.21	Brain_Amygdala	COVID19_HGI_A2_ALL_eur_leave_ukbb_23andme_20210107	6_33055355_A_G	0.26539	4.588e-07	9074	0.209807892949576	0.186011062518221	0.304791141133317	0.270191922928337	0.0291979804705481	0.706930975618293
6_32555355_33555355	ENSG00000272217.1	XXbac-BPG157A10.21	Cells_EBV-transformed_lymphocytes	COVID19_HGI_A2_ALL_leave_UKBB_23andme_20210107	6_33055355_A_G	0.885584	1.196e-07	8582	0.112246360653121	0.0917911970060882	0.419526343159868	0.343040758602249	0.0333953405786737	0.91245578416478
6_32555355_33555355	ENSG00000272217.1	XXbac-BPG157A10.21	Artery_Aorta	COVID19_HGI_B1_ALL_eur_leave_ukbb_23andme_20210107	6_32719414_C_A	0.102586	0.0009173	8062	0.425552848452969	0.335890700736827	0.126365197886571	0.0997281331920303	0.0124631197316028	0.0202997111550351
6_32555355_33555355	ENSG00000272217.1	XXbac-BPG157A10.21	Brain_Substantia_nigra	COVID19_HGI_B2_ALL_eur_leave_ukbb_23andme_20210107	6_33055355_A_G	0.811228	1.71e-05	8328	0.452657854168046	0.409220024350164	0.0693713790299851	0.0627083392306301	0.00604240322117453	0.119244266760412
6_32555355_33555355	ENSG00000272217.1	XXbac-BPG157A10.21	Skin_Not_Sun_Exposed_Suprapubic	COVID19_HGI_B2_ALL_eur_leave_ukbb_23andme_20210107	6_33055355_A_G	0.159301	1.71e-05	8336	0.47558650071498	0.386255659211094	0.0729073122770364	0.0592068690764809	0.00604365872040835	0.169218442295914
6_32555355_33555355	ENSG00000272217.1	XXbac-BPG157A10.21	Artery_Tibial	COVID19_HGI_B2_ALL_eur_leave_ukbb_23andme_20210107	6_33055355_A_G	0.269708	1.71e-05	8336	0.459634845863022	0.403027142728551	0.0704619268847287	0.0617788804884725	0.00509720403522582	0.148892081087675
6_32555355_33555355	ENSG00000272217.1	XXbac-BPG157A10.21	Esophagus_Gastroesophageal_Junction	COVID19_HGI_C2_ALL_eur_leave_23andme_20210107	6_32660586_C_T	0.0559598	1.94e-05	8885	0.410296853026794	0.441533291331286	0.0671942110193087	0.0723011200324423	0.00867452459016914	0.0686319587496756
6_32555355_33555355	ENSG00000272217.1	XXbac-BPG157A10.21	Uterus	COVID19_HGI_B2_ALL_leave_23andme_20210107	6_33055355_A_G	0.345283	1.678e-05	8335	0.4850020707956	0.438237027803675	0.038402771272193	0.0346962236303676	0.00366190649816467	0.190465336756526
6_32555355_33555355	ENSG00000272217.1	XXbac-BPG157A10.21	Lung	COVID19_HGI_A2_ALL_eur_leave_ukbb_23andme_20210107	6_33055355_A_G	0.51161	4.588e-07	9127	0.230170360663969	0.167376700010478	0.334731409248648	0.243387713278568	0.0243338167983375	0.618590886912519
6_32555355_33555355	ENSG00000272217.1	XXbac-BPG157A10.21	Pituitary	COVID19_HGI_A2_ALL_eur_leave_ukbb_23andme_20210107	6_33055355_A_G	0.400917	4.588e-07	9127	0.216510633673943	0.175776806372917	0.314866385567348	0.255590871362391	0.037255303023401	0.508917898654531
6_32555355_33555355	ENSG00000272217.1	XXbac-BPG157A10.21	Esophagus_Gastroesophageal_Junction	COVID19_HGI_A2_ALL_leave_UKBB_23andme_20210107	6_33055355_A_G	0.052139	1.196e-07	8582	0.0964290892086473	0.10079990938717	0.360408506205012	0.376678980008735	0.065683515190436	0.953481865303207
6_32555355_33555355	ENSG00000272217.1	XXbac-BPG157A10.21	Brain_Cortex	COVID19_HGI_C2_ALL_eur_leave_ukbb_23andme_20210107	6_32660689_A_G	0.0156759	5.488e-05	8880	0.496049234527202	0.433928379101428	0.0342939492995401	0.0299935409756217	0.00573489609620818	0.0976749877303042
6_32555355_33555355	ENSG00000272217.1	XXbac-BPG157A10.21	Cells_EBV-transformed_lymphocytes	COVID19_HGI_B1_ALL_eur_leave_ukbb_23andme_20210107	6_32566345_G_T	0.258655	0.0006325	8045	0.430877591235451	0.330391033037462	0.127696066044259	0.0979024608914469	0.0131328487913804	0.0131264132626384
6_32555355_33555355	ENSG00000272217.1	XXbac-BPG157A10.21	Cells_Transformed_fibroblasts	COVID19_HGI_B1_ALL_leave_UKBB_23andme_20210107	6_33050353_C_T	0.0058059	0.0006852	7381	0.501448298296019	0.328255187339991	0.0968337453050384	0.0633786626775874	0.0100841063813647	0.0484080509144927
6_32555355_33555355	ENSG00000272217.1	XXbac-BPG157A10.21	Minor_Salivary_Gland	COVID19_HGI_B1_ALL_leave_23andme_20210107	6_33050353_C_T	0.0214608	0.0007033	8052	0.451578962142298	0.422228465770626	0.0617725282601283	0.0577509370277129	0.00666910679923476	0.0272895219265258
6_32555355_33555355	ENSG00000272217.1	XXbac-BPG157A10.21	Esophagus_Mucosa	COVID19_HGI_B2_ALL_leave_23andme_20210107	6_33055355_A_G	0.632928	1.678e-05	8342	0.53421296933621	0.388783102643784	0.0427766862924887	0.031128404462399	0.00309883726511833	0.169215817015832
6_32555355_33555355	ENSG00000272217.1	XXbac-BPG157A10.21	Vagina	COVID19_HGI_B1_ALL_eur_leave_ukbb_23andme_20210107	6_32566345_G_T	0.776896	0.0006325	8041	0.439856085240592	0.322810228540314	0.13007331893293	0.0954489522772089	0.0118114150089554	0.0144920179629896
6_32555355_33555355	ENSG00000272217.1	XXbac-BPG157A10.21	Brain_Caudate_basal_ganglia	COVID19_HGI_A2_ALL_eur_leave_23andme_20210107	6_33055355_A_G	0.167594	9.55e-08	9093	0.0997078744316043	0.120464948222071	0.335943805272127	0.405842169747235	0.0380412023269632	0.969528429121758
6_32555355_33555355	ENSG00000272217.1	XXbac-BPG157A10.21	Muscle_Skeletal	COVID19_HGI_C2_ALL_eur_leave_ukbb_23andme_20210107	6_33039589_A_AGG	0.0574901	0.0002819	8889	0.567008175256826	0.365178035644195	0.0392433316117365	0.0252711206371062	0.0032993368501364	0.0299320250235309
6_32555355_33555355	ENSG00000272217.1	XXbac-BPG157A10.21	Small_Intestine_Terminal_Ileum	COVID19_HGI_A2_ALL_eur_leave_23andme_20210107	6_33055355_A_G	0.945507	9.55e-08	9098	0.122386297213414	0.0990369538745773	0.4125526370178	0.333811996046773	0.032212115847436	0.960084835632508
6_32555355_33555355	ENSG00000272217.1	XXbac-BPG157A10.21	Brain_Substantia_nigra	COVID19_HGI_C2_ALL_eur_leave_ukbb_23andme_20210107	6_32660689_A_G	0.140595	5.488e-05	8878	0.476616230613707	0.455640702286875	0.0329035283292129	0.0314520808889145	0.00338745788129074	0.0498666212953376
6_32555355_33555355	ENSG00000272217.1	XXbac-BPG157A10.21	Heart_Left_Ventricle	COVID19_HGI_C2_ALL_leave_UKBB_23andme_20210107	6_33055355_A_G	0.600569	0.0001461	8491	0.554220747541051	0.374101240916511	0.0404981660230274	0.0273325782116667	0.00384726730774465	0.019188532846646
6_32555355_33555355	ENSG00000272217.1	XXbac-BPG157A10.21	Nerve_Tibial	COVID19_HGI_A2_ALL_eur_leave_23andme_20210107	6_33055355_A_G	0.445124	9.55e-08	9102	0.123345586839924	0.0985158362490195	0.41580228211548	0.332070059250916	0.0302662355446608	0.954777654585889
6_32555355_33555355	ENSG00000272217.1	XXbac-BPG157A10.21	Pituitary	COVID19_HGI_B1_ALL_eur_leave_ukbb_23andme_20210107	6_33050353_C_T	0.107813	0.0007585	8061	0.444281056069914	0.317497300794231	0.131899121839956	0.0942472107633833	0.0120753105325148	0.0149311105963752
6_32555355_33555355	ENSG00000272217.1	XXbac-BPG157A10.21	Thyroid	COVID19_HGI_B2_ALL_eur_leave_ukbb_23andme_20210107	6_33055355_A_G	0.726891	1.71e-05	8336	0.468009589553723	0.394392774015957	0.0717457733618261	0.0604549338239625	0.0053969292445316	0.0980803169474296
6_32555355_33555355	ENSG00000272217.1	XXbac-BPG157A10.21	Skin_Sun_Exposed_Lower_leg	COVID19_HGI_B1_ALL_leave_23andme_20210107	6_33050353_C_T	0.255452	0.0007033	8145	0.535064369528435	0.336418161216896	0.0749349428920119	0.0471083724594894	0.00647415390316791	0.0304671067906918
6_32555355_33555355	ENSG00000272217.1	XXbac-BPG157A10.21	Brain_Caudate_basal_ganglia	COVID19_HGI_C2_ALL_eur_leave_23andme_20210107	6_32660689_A_G	0.466031	1.532e-05	8880	0.389487853250355	0.462149260930159	0.0637700872182926	0.0756578629668979	0.00893493563429593	0.0268617010561613
6_32555355_33555355	ENSG00000272217.1	XXbac-BPG157A10.21	Brain_Hippocampus	COVID19_HGI_C2_ALL_eur_leave_ukbb_23andme_20210107	6_32660689_A_G	0.47834	5.488e-05	8885	0.488251245160698	0.444096288185803	0.0337831054001061	0.0307247887615828	0.00314457249181012	0.0340291854615718
6_32555355_33555355	ENSG00000272217.1	XXbac-BPG157A10.21	Stomach	COVID19_HGI_B2_ALL_leave_UKBB_23andme_20210107	6_33055355_A_G	0.694356	1.358e-06	7823	0.295022472663078	0.453710597501688	0.0961737643327868	0.147896981031369	0.007196184471078	0.563600086937371
6_32555355_33555355	ENSG00000272217.1	XXbac-BPG157A10.21	Brain_Cerebellum	COVID19_HGI_B1_ALL_leave_UKBB_23andme_20210107	6_33050353_C_T	0.120584	0.0006852	7381	0.430773286702585	0.399566439007466	0.083185825678379	0.0771502053009485	0.00932424331062165	0.0199777718318006
6_32555355_33555355	ENSG00000272217.1	XXbac-BPG157A10.21	Ovary	COVID19_HGI_B1_ALL_leave_UKBB_23andme_20210107	6_33050353_C_T	0.211143	0.0006852	7379	0.465556672633974	0.364863905807387	0.0898868946728405	0.0704364821414953	0.00925604474430341	0.0202038226352592
6_32555355_33555355	ENSG00000272217.1	XXbac-BPG157A10.21	Brain_Hypothalamus	COVID19_HGI_C2_ALL_leave_23andme_20210107	6_33038053_C_T	0.414335	5.524e-05	8677	0.414032868332639	0.35325970400374	0.120090119274608	0.102452715128256	0.010164593260758	0.0119035917225884
6_32555355_33555355	ENSG00000272217.1	XXbac-BPG157A10.21	Brain_Cerebellum	COVID19_HGI_A2_ALL_leave_UKBB_23andme_20210107	6_33055355_A_G	0.206514	1.196e-07	8582	0.0976252108284985	0.105322811035417	0.364879070116669	0.393610670645595	0.0385622373738203	0.929384975154752
6_32555355_33555355	ENSG00000272217.1	XXbac-BPG157A10.21	Brain_Nucleus_accumbens_basal_ganglia	COVID19_HGI_A2_ALL_eur_leave_ukbb_23andme_20210107	6_33055355_A_G	0.0331867	4.588e-07	9127	0.212102791582392	0.175405043821631	0.308456163196431	0.255038483504272	0.0489975178952735	0.829023210724197
6_32555355_33555355	ENSG00000272217.1	XXbac-BPG157A10.21	Nerve_Tibial	COVID19_HGI_A2_ALL_eur_leave_ukbb_23andme_20210107	6_33055355_A_G	0.445124	4.588e-07	9127	0.220187669678371	0.176318795238471	0.320213813620507	0.256389438200322	0.0268902832623291	0.574049864374665
6_32555355_33555355	ENSG00000272217.1	XXbac-BPG157A10.21	Lung	COVID19_HGI_B1_ALL_leave_UKBB_23andme_20210107	6_33050353_C_T	0.826003	0.0006852	7381	0.522219865080453	0.308813404298708	0.100844903812157	0.0596258843920242	0.00849594241665779	0.0203460516154259
6_32555355_33555355	ENSG00000272217.1	XXbac-BPG157A10.21	Adipose_Visceral_Omentum	COVID19_HGI_B2_ALL_eur_leave_ukbb_23andme_20210107	6_33055355_A_G	0.282799	1.71e-05	8336	0.455847789859499	0.405218094589056	0.0698813719820045	0.0621129103267081	0.00693983324273263	0.110585412082417
6_32555355_33555355	ENSG00000272217.1	XXbac-BPG157A10.21	Brain_Cerebellar_Hemisphere	COVID19_HGI_A2_ALL_leave_23andme_20210107	6_33055355_A_G	0.0538133	2.608e-08	8534	0.0410593144751405	0.0335230257412939	0.468027598253834	0.382047482033141	0.0753425794965899	0.992157581348363
6_32555355_33555355	ENSG00000272217.1	XXbac-BPG157A10.21	Skin_Not_Sun_Exposed_Suprapubic	COVID19_HGI_B2_ALL_leave_23andme_20210107	6_33055355_A_G	0.159301	1.678e-05	8342	0.50902023615103	0.4132845410417	0.0407593978585298	0.0330895906091033	0.00384623433963685	0.229192560561897
6_32555355_33555355	ENSG00000272217.1	XXbac-BPG157A10.21	Muscle_Skeletal	COVID19_HGI_B1_ALL_eur_leave_ukbb_23andme_20210107	6_32566345_G_T	0.2953	0.0006325	8062	0.481244948650694	0.280821170691141	0.14290261101349	0.0833763965384358	0.0116548731062385	0.0164209238713588
6_32555355_33555355	ENSG00000272217.1	XXbac-BPG157A10.21	Artery_Coronary	COVID19_HGI_A2_ALL_eur_leave_23andme_20210107	6_33055355_A_G	0.718392	9.55e-08	9097	0.125315855927401	0.0959242138887373	0.422434611401028	0.323323589646765	0.0330017291360686	0.960592988835709
6_32555355_33555355	ENSG00000272217.1	XXbac-BPG157A10.21	Muscle_Skeletal	COVID19_HGI_B2_ALL_eur_leave_23andme_20210107	6_32626697_G_A	0.489992	0.0001956	8330	0.582405053407516	0.349685737738591	0.0404845742663745	0.0243044955599458	0.00312013902757241	0.0561485601503944
6_32555355_33555355	ENSG00000272217.1	XXbac-BPG157A10.21	Vagina	COVID19_HGI_A2_ALL_eur_leave_23andme_20210107	6_33055355_A_G	0.630125	9.55e-08	9074	0.12104401052007	0.100064130836317	0.407977540832055	0.337231398175217	0.0336829196363412	0.963713407346284
6_32555355_33555355	ENSG00000272217.1	XXbac-BPG157A10.21	Skin_Sun_Exposed_Lower_leg	COVID19_HGI_C2_ALL_leave_23andme_20210107	6_33029384_C_T	0.0940682	8.002e-05	8681	0.458891702897453	0.306607931256921	0.133112743767832	0.0889266563311902	0.0124609657466036	0.0125384377093271
6_32555355_33555355	ENSG00000272217.1	XXbac-BPG157A10.21	Uterus	COVID19_HGI_B1_ALL_leave_UKBB_23andme_20210107	6_32798789_C_T	0.0131436	0.000578	7374	0.461146355109178	0.368905685628095	0.088907139997652	0.0711135871895049	0.00992723207557082	0.0428952792763023
6_32555355_33555355	ENSG00000272217.1	XXbac-BPG157A10.21	Thyroid	COVID19_HGI_B1_ALL_eur_leave_ukbb_23andme_20210107	6_32988340_C_T	0.000738693	0.005168	8062	0.416326812333012	0.344230075966114	0.123625585440677	0.102203306254384	0.0136142200058124	0.0467633680826702
6_32555355_33555355	ENSG00000272217.1	XXbac-BPG157A10.21	Adipose_Subcutaneous	COVID19_HGI_A2_ALL_leave_UKBB_23andme_20210107	6_33055355_A_G	0.257023	1.196e-07	8582	0.114578739289992	0.088534370490191	0.428243724059319	0.330863823877562	0.0377793422829364	0.936801519874116
6_32555355_33555355	ENSG00000272217.1	XXbac-BPG157A10.21	Brain_Spinal_cord_cervical_c-1	COVID19_HGI_C2_ALL_eur_leave_23andme_20210107	6_32660689_A_G	0.985859	1.532e-05	8868	0.443163680211034	0.410880354006077	0.0725366961955177	0.0672464129081401	0.00617285667923053	0.0438695668813041
6_32555355_33555355	ENSG00000272217.1	XXbac-BPG157A10.21	Ovary	COVID19_HGI_B2_ALL_leave_23andme_20210107	6_33055355_A_G	0.920248	1.678e-05	8340	0.487759299395294	0.434028817025193	0.0390536032371115	0.0347471337949621	0.00441114654743965	0.129420218460946
6_32555355_33555355	ENSG00000272217.1	XXbac-BPG157A10.21	Brain_Frontal_Cortex_BA9	COVID19_HGI_C2_ALL_eur_leave_23andme_20210107	6_32660689_A_G	0.751813	1.532e-05	8882	0.460907077308829	0.393140622362868	0.0754786956076204	0.0643750811701485	0.00609852355053422	0.0432913696792215
6_32555355_33555355	ENSG00000272217.1	XXbac-BPG157A10.21	Minor_Salivary_Gland	COVID19_HGI_C2_ALL_leave_UKBB_23andme_20210107	6_33055355_A_G	0.0618365	0.0001461	8395	0.471380071852921	0.458263583797522	0.0339671474274797	0.0330186166461006	0.00337058027597697	0.0391923003761041
6_32555355_33555355	ENSG00000272217.1	XXbac-BPG157A10.21	Skin_Not_Sun_Exposed_Suprapubic	COVID19_HGI_B1_ALL_eur_leave_23andme_20210107	6_33050353_C_T	0.032018	0.0008479	8059	0.479295624592334	0.376326073805621	0.0764209180772809	0.0599950558118857	0.00796232771287862	0.0312680118772706
6_32555355_33555355	ENSG00000272217.1	XXbac-BPG157A10.21	Pituitary	COVID19_HGI_C2_ALL_eur_leave_ukbb_23andme_20210107	6_32660689_A_G	0.908342	5.488e-05	8889	0.521306783086019	0.411202810218447	0.0360802821772823	0.0284568978747472	0.00295322664350382	0.0296302367659037
6_32555355_33555355	ENSG00000272217.1	XXbac-BPG157A10.21	Whole_Blood	COVID19_HGI_B2_ALL_eur_leave_ukbb_23andme_20210107	6_33055355_A_G	0.431599	1.71e-05	8336	0.452126891374705	0.410831323253414	0.0693109590132298	0.0629756017295631	0.00475522462908794	0.131599056219545
6_32555355_33555355	ENSG00000272217.1	XXbac-BPG157A10.21	Brain_Amygdala	COVID19_HGI_B1_ALL_eur_leave_23andme_20210107	6_33050353_C_T	0.79088	0.0008479	8029	0.479004007249813	0.378180276874571	0.0756798721230415	0.0597429109480514	0.00739293280452264	0.0187113900417113
6_32555355_33555355	ENSG00000272217.1	XXbac-BPG157A10.21	Esophagus_Mucosa	COVID19_HGI_B2_ALL_leave_UKBB_23andme_20210107	6_33055355_A_G	0.632928	1.358e-06	7823	0.44403101830767	0.303181159063129	0.144748751258479	0.0988241827121326	0.00921488865858951	0.60523051332182
6_32555355_33555355	ENSG00000272217.1	XXbac-BPG157A10.21	Esophagus_Muscularis	COVID19_HGI_B1_ALL_eur_leave_ukbb_23andme_20210107	6_33050353_C_T	0.101745	0.0007585	8062	0.431983184944688	0.329956625088179	0.128274645200123	0.0979666916299402	0.0118188531370692	0.0160589803090917
6_32555355_33555355	ENSG00000272217.1	XXbac-BPG157A10.21	Brain_Hypothalamus	COVID19_HGI_A2_ALL_eur_leave_23andme_20210107	6_33055355_A_G	0.166196	9.55e-08	9095	0.115577447084317	0.103210665692682	0.389607184758932	0.34787550515198	0.0437291973120884	0.972183651804812
6_32555355_33555355	ENSG00000272217.1	XXbac-BPG157A10.21	Esophagus_Gastroesophageal_Junction	COVID19_HGI_B2_ALL_leave_23andme_20210107	6_33055355_A_G	0.052139	1.678e-05	8342	0.455523572037807	0.466149611473517	0.036475694261237	0.0373220369847371	0.00452908524270238	0.289216801186577
6_32555355_33555355	ENSG00000272217.1	XXbac-BPG157A10.21	Uterus	COVID19_HGI_C2_ALL_leave_UKBB_23andme_20210107	6_33055355_A_G	0.345283	0.0001461	8483	0.483460976700806	0.445292405956237	0.0353150033555733	0.032523524938449	0.00340808904893453	0.0258971551229153
6_32555355_33555355	ENSG00000272217.1	XXbac-BPG157A10.21	Brain_Cerebellum	COVID19_HGI_B2_ALL_eur_leave_23andme_20210107	6_32626697_G_A	0.0624532	0.0001956	8330	0.45527641991074	0.476472335345518	0.0316475139179615	0.0331174138766679	0.00348631694911255	0.0519809108622928
6_32555355_33555355	ENSG00000272217.1	XXbac-BPG157A10.21	Brain_Hypothalamus	COVID19_HGI_B1_ALL_eur_leave_23andme_20210107	6_33050353_C_T	0.110342	0.0008479	8054	0.477784998222331	0.378370184994817	0.076078178826378	0.0602407336762986	0.00752590428017489	0.0214253852683076
6_32555355_33555355	ENSG00000272217.1	XXbac-BPG157A10.21	Prostate	COVID19_HGI_B2_ALL_eur_leave_23andme_20210107	6_32626697_G_A	0.57654	0.0001956	8326	0.538730542186875	0.392993972280146	0.0374282420475434	0.0272996631454119	0.00354758034002401	0.0496094770759179
6_32555355_33555355	ENSG00000272217.1	XXbac-BPG157A10.21	Brain_Amygdala	COVID19_HGI_B1_ALL_eur_leave_ukbb_23andme_20210107	6_32719414_C_A	0.0531516	0.0009173	8032	0.425980401728232	0.336434450935913	0.125928966936471	0.0994450471732899	0.0122111332260939	0.0201195430592855
6_32555355_33555355	ENSG00000272217.1	XXbac-BPG157A10.21	Nerve_Tibial	COVID19_HGI_B1_ALL_leave_UKBB_23andme_20210107	6_33050353_C_T	0.13683	0.0006852	7381	0.50565917038467	0.324781298099801	0.0976468989576285	0.0627087065882469	0.00920392596965334	0.0241654382688044
6_32555355_33555355	ENSG00000272217.1	XXbac-BPG157A10.21	Brain_Caudate_basal_ganglia	COVID19_HGI_A2_ALL_eur_leave_ukbb_23andme_20210107	6_33055355_A_G	0.167594	4.588e-07	9118	0.179047383342301	0.21675466194414	0.259907798080465	0.314614559118131	0.0296755975149639	0.667834411868646
6_32555355_33555355	ENSG00000272217.1	XXbac-BPG157A10.21	Breast_Mammary_Tissue	COVID19_HGI_B2_ALL_eur_leave_23andme_20210107	6_32626697_G_A	0.587968	0.0001956	8330	0.557229331992174	0.374719907714646	0.0387345407503779	0.0260445379041544	0.00327168163864777	0.0537933768785678
6_32555355_33555355	ENSG00000272217.1	XXbac-BPG157A10.21	Esophagus_Muscularis	COVID19_HGI_C2_ALL_leave_23andme_20210107	6_33035285_G_A	0.126127	5.185e-05	8681	0.41988445254417	0.344503027575773	0.121797738313213	0.0999176181535763	0.0138971634132674	0.0135186270505525
6_32555355_33555355	ENSG00000272217.1	XXbac-BPG157A10.21	Heart_Atrial_Appendage	COVID19_HGI_B2_ALL_leave_23andme_20210107	6_33055355_A_G	0.738143	1.678e-05	8342	0.555278682031027	0.36735948366738	0.0444635067839373	0.0294125379526819	0.00348578956497304	0.165048555083903
6_32555355_33555355	ENSG00000272217.1	XXbac-BPG157A10.21	Testis	COVID19_HGI_B2_ALL_eur_leave_ukbb_23andme_20210107	6_33055355_A_G	0.141571	1.71e-05	8336	0.506310622598815	0.35533757093209	0.0776173138125193	0.0544669086073739	0.00626758404920154	0.186641876783053
6_32555355_33555355	ENSG00000272217.1	XXbac-BPG157A10.21	Brain_Anterior_cingulate_cortex_BA24	COVID19_HGI_A2_ALL_leave_UKBB_23andme_20210107	6_33055355_A_G	0.640393	1.196e-07	8573	0.115610764298219	0.0877659856415419	0.432085504812	0.327981430950516	0.0365563142977234	0.927433094806828
6_32555355_33555355	ENSG00000272217.1	XXbac-BPG157A10.21	Pancreas	COVID19_HGI_C2_ALL_eur_leave_23andme_20210107	6_32660689_A_G	0.853249	1.532e-05	8887	0.476859066969528	0.37809420146063	0.0780998556996314	0.0619191436221986	0.00502773224801173	0.0428392593785372
6_32555355_33555355	ENSG00000272217.1	XXbac-BPG157A10.21	Liver	COVID19_HGI_B1_ALL_eur_leave_23andme_20210107	6_33050353_C_T	0.749409	0.0008479	8051	0.494888509172405	0.362046603987557	0.0784926441719456	0.0574158686786221	0.00715637398947076	0.0199849996633878
6_32555355_33555355	ENSG00000272217.1	XXbac-BPG157A10.21	Thyroid	COVID19_HGI_A2_ALL_eur_leave_23andme_20210107	6_33055355_A_G	0.726891	9.55e-08	9102	0.116303678074722	0.107060939197521	0.392063761670317	0.36088247689101	0.0236891441664297	0.951595296066112
6_32555355_33555355	ENSG00000272217.1	XXbac-BPG157A10.21	Liver	COVID19_HGI_B1_ALL_leave_23andme_20210107	6_33050353_C_T	0.749409	0.0007033	8145	0.501886905915721	0.369487645015542	0.0702884900861344	0.0517395796328578	0.00659737934974407	0.0257011261678064
6_32555355_33555355	ENSG00000272217.1	XXbac-BPG157A10.21	Brain_Caudate_basal_ganglia	COVID19_HGI_B1_ALL_leave_UKBB_23andme_20210107	6_33050353_C_T	0.507417	0.0006852	7378	0.417710530307165	0.411843566835266	0.0806446779491413	0.0795016816088928	0.0102995432995349	0.0151135966172183
6_32555355_33555355	ENSG00000272217.1	XXbac-BPG157A10.21	Vagina	COVID19_HGI_B1_ALL_leave_UKBB_23andme_20210107	6_33050353_C_T	0.357141	0.0006852	7369	0.496496279410455	0.334592989732619	0.0956235211377962	0.0644326350256853	0.00885457469344531	0.0214042793611212
6_32555355_33555355	ENSG00000272217.1	XXbac-BPG157A10.21	Esophagus_Gastroesophageal_Junction	COVID19_HGI_B1_ALL_leave_23andme_20210107	6_33050353_C_T	0.598125	0.0007033	8145	0.435636459087473	0.435494216383125	0.0610102167934829	0.0609834202337753	0.0068756875021439	0.021337694375753
6_32555355_33555355	ENSG00000272217.1	XXbac-BPG157A10.21	Brain_Hypothalamus	COVID19_HGI_C2_ALL_leave_UKBB_23andme_20210107	6_33055355_A_G	0.166196	0.0001461	8489	0.505984359813014	0.422851782673408	0.0369671687820554	0.030890204187718	0.00330648454380469	0.0335805655403853
6_32555355_33555355	ENSG00000272217.1	XXbac-BPG157A10.21	Stomach	COVID19_HGI_A2_ALL_leave_UKBB_23andme_20210107	6_33055355_A_G	0.694356	1.196e-07	8582	0.0783463395064228	0.128208573586342	0.292823331837593	0.479164448815375	0.021457306254268	0.885986393799515
6_32555355_33555355	ENSG00000272217.1	XXbac-BPG157A10.21	Vagina	COVID19_HGI_C2_ALL_leave_UKBB_23andme_20210107	6_33055355_A_G	0.630125	0.0001461	8474	0.524424333194221	0.404637551061878	0.0382701722605286	0.0295255193904638	0.00314242409290884	0.0266994953305061
6_32555355_33555355	ENSG00000272217.1	XXbac-BPG157A10.21	Brain_Cortex	COVID19_HGI_B2_ALL_leave_23andme_20210107	6_33055355_A_G	0.345822	1.678e-05	8333	0.505922835007881	0.416438121430075	0.0404822604602718	0.0333181530469091	0.00383863005486351	0.185341148954681
6_32555355_33555355	ENSG00000272217.1	XXbac-BPG157A10.21	Pituitary	COVID19_HGI_C2_ALL_leave_UKBB_23andme_20210107	6_33055355_A_G	0.400917	0.0001461	8491	0.52983664039971	0.398686067496696	0.0387163640538398	0.0291292628071954	0.00363166524255868	0.0254711468090495
6_32555355_33555355	ENSG00000272217.1	XXbac-BPG157A10.21	Heart_Atrial_Appendage	COVID19_HGI_B1_ALL_leave_23andme_20210107	6_33050353_C_T	0.789855	0.0007033	8145	0.529762755789943	0.34194456930843	0.074192460033212	0.0478825939550536	0.00621762091336244	0.027187515124151
6_32555355_33555355	ENSG00000272217.1	XXbac-BPG157A10.21	Colon_Sigmoid	COVID19_HGI_C2_ALL_leave_UKBB_23andme_20210107	6_33055355_A_G	0.710036	0.0001461	8491	0.448724334438903	0.480686188270445	0.0327893040368958	0.0351221511076238	0.0026780221461323	0.0242250935938574
6_32555355_33555355	ENSG00000272217.1	XXbac-BPG157A10.21	Pancreas	COVID19_HGI_A2_ALL_eur_leave_23andme_20210107	6_33055355_A_G	0.914165	9.55e-08	9102	0.122521280806067	0.0997519857460625	0.413023517679552	0.336238964372475	0.0284642513958441	0.952111223739153
6_32555355_33555355	ENSG00000272217.1	XXbac-BPG157A10.21	Colon_Sigmoid	COVID19_HGI_B2_ALL_eur_leave_23andme_20210107	6_32626697_G_A	0.607098	0.0001956	8330	0.453666118703525	0.47856893561501	0.0315355774599357	0.0332636749413246	0.00296569328020463	0.0490039571655738
6_32555355_33555355	ENSG00000272217.1	XXbac-BPG157A10.21	Brain_Cerebellar_Hemisphere	COVID19_HGI_B1_ALL_leave_23andme_20210107	6_33050353_C_T	0.537939	0.0007033	8136	0.489389885031597	0.38225675647644	0.0683888201052548	0.0534111598850195	0.00655337850168877	0.0260038769836982
6_32555355_33555355	ENSG00000272217.1	XXbac-BPG157A10.21	Brain_Cerebellar_Hemisphere	COVID19_HGI_B2_ALL_eur_leave_ukbb_23andme_20210107	6_33055355_A_G	0.0538133	1.71e-05	8330	0.478184602927841	0.382468872337136	0.0732780901785069	0.0586029296144125	0.00746550494210346	0.196881150984394
6_32555355_33555355	ENSG00000272217.1	XXbac-BPG157A10.21	Esophagus_Mucosa	COVID19_HGI_B1_ALL_leave_UKBB_23andme_20210107	6_33050353_C_T	0.575055	0.0006852	7381	0.505208442722441	0.325761412611785	0.0975598597797222	0.0628986069210086	0.00857167796504378	0.0202150262590671
6_32555355_33555355	ENSG00000272217.1	XXbac-BPG157A10.21	Liver	COVID19_HGI_C2_ALL_leave_UKBB_23andme_20210107	6_33055355_A_G	0.562285	0.0001461	8491	0.525393696691705	0.403572434511404	0.0383917080882952	0.0294867970202209	0.00315536368837482	0.0252404571384612
6_32555355_33555355	ENSG00000272217.1	XXbac-BPG157A10.21	Ovary	COVID19_HGI_A2_ALL_eur_leave_ukbb_23andme_20210107	6_33055355_A_G	0.920248	4.588e-07	9116	0.200313255161357	0.197868181389047	0.29122316480411	0.287645471974489	0.0229499266709984	0.650493073829466
6_32555355_33555355	ENSG00000272217.1	XXbac-BPG157A10.21	Skin_Not_Sun_Exposed_Suprapubic	COVID19_HGI_B1_ALL_leave_23andme_20210107	6_33050353_C_T	0.032018	0.0007033	8145	0.48514798072107	0.385678079560811	0.0679442293299186	0.0540063991844618	0.00722331120373853	0.0407852093123671
6_32555355_33555355	ENSG00000272217.1	XXbac-BPG157A10.21	Uterus	COVID19_HGI_B2_ALL_eur_leave_ukbb_23andme_20210107	6_33055355_A_G	0.345283	1.71e-05	8323	0.452126826471418	0.409519623884772	0.0692345203902781	0.062703632071903	0.00641539718162838	0.125844207719253
6_32555355_33555355	ENSG00000272217.1	XXbac-BPG157A10.21	Brain_Hippocampus	COVID19_HGI_B1_ALL_leave_23andme_20210107	6_33050353_C_T	0.104374	0.0007033	8141	0.473810643680796	0.397637127580589	0.0662545889799581	0.0555962801317973	0.00670135962685965	0.0287703415839667
6_32555355_33555355	ENSG00000272217.1	XXbac-BPG157A10.21	Skin_Not_Sun_Exposed_Suprapubic	COVID19_HGI_C2_ALL_eur_leave_23andme_20210107	6_32660689_A_G	0.864799	1.532e-05	8887	0.460253576952321	0.394927568410749	0.075380212803026	0.0646763736084608	0.00476226822544406	0.0368337643379963
6_32555355_33555355	ENSG00000272217.1	XXbac-BPG157A10.21	Brain_Substantia_nigra	COVID19_HGI_B1_ALL_eur_leave_ukbb_23andme_20210107	6_32566345_G_T	0.966387	0.0006325	8053	0.406941541977509	0.354878466467024	0.12069764044468	0.105243649746524	0.0122387013642627	0.0130647435264814
6_32555355_33555355	ENSG00000272217.1	XXbac-BPG157A10.21	Cells_Transformed_fibroblasts	COVID19_HGI_B2_ALL_eur_leave_ukbb_23andme_20210107	6_33055355_A_G	0.214153	1.71e-05	8336	0.498237485388205	0.363683621026355	0.076379703546491	0.055746671427505	0.00595251861144457	0.160468322730516
6_32555355_33555355	ENSG00000272217.1	XXbac-BPG157A10.21	Skin_Sun_Exposed_Lower_leg	COVID19_HGI_B2_ALL_eur_leave_ukbb_23andme_20210107	6_33055355_A_G	0.976879	1.71e-05	8336	0.524647432309962	0.336679371482744	0.0804283429518354	0.0516062394578604	0.00663861379759833	0.085312889274337
6_32555355_33555355	ENSG00000272217.1	XXbac-BPG157A10.21	Vagina	COVID19_HGI_B2_ALL_leave_23andme_20210107	6_33055355_A_G	0.630125	1.678e-05	8325	0.524784024537706	0.397780123153234	0.0419652203851241	0.0318054787086857	0.00366515321525008	0.180447772453022
6_32555355_33555355	ENSG00000272217.1	XXbac-BPG157A10.21	Brain_Cerebellum	COVID19_HGI_A2_ALL_eur_leave_ukbb_23andme_20210107	6_33055355_A_G	0.206514	4.588e-07	9127	0.185446779603956	0.210362713879806	0.26969094412673	0.305897006054751	0.0286025563347556	0.671025407540831
6_32555355_33555355	ENSG00000272217.1	XXbac-BPG157A10.21	Lung	COVID19_HGI_C2_ALL_leave_23andme_20210107	6_33529609_G_A	0.804084	0.0004033	8681	0.454938405737341	0.314167616876248	0.131965993393856	0.091124184906196	0.00780379908635865	0.0117910189432314
6_32555355_33555355	ENSG00000272217.1	XXbac-BPG157A10.21	Heart_Left_Ventricle	COVID19_HGI_B1_ALL_leave_23andme_20210107	6_33050353_C_T	0.669452	0.0007033	8145	0.529445008988871	0.342296839809497	0.0741479600819007	0.0479319682955971	0.00617822282413499	0.0279622219891721
6_32555355_33555355	ENSG00000272217.1	XXbac-BPG157A10.21	Cells_EBV-transformed_lymphocytes	COVID19_HGI_B2_ALL_leave_23andme_20210107	6_33055355_A_G	0.885584	1.678e-05	8339	0.513350581745271	0.408647666666561	0.0410987605655226	0.0327120720116548	0.00419091901099065	0.147228750084611
6_32555355_33555355	ENSG00000272217.1	XXbac-BPG157A10.21	Cells_EBV-transformed_lymphocytes	COVID19_HGI_C2_ALL_leave_UKBB_23andme_20210107	6_33055355_A_G	0.885584	0.0001461	8487	0.512406277702592	0.415028003724297	0.0374353099200165	0.0303162467246881	0.00481416192840642	0.0162406550664715
6_32555355_33555355	ENSG00000272217.1	XXbac-BPG157A10.21	Brain_Putamen_basal_ganglia	COVID19_HGI_B2_ALL_eur_leave_ukbb_23andme_20210107	6_33055355_A_G	0.466568	1.71e-05	8333	0.467847772635247	0.393725763754131	0.0717132143401909	0.0603451858797096	0.00636806339072159	0.12354327481153
6_32555355_33555355	ENSG00000272217.1	XXbac-BPG157A10.21	Stomach	COVID19_HGI_C2_ALL_eur_leave_23andme_20210107	6_32661960_A_T	0.0215315	2.286e-05	8887	0.319276449491697	0.532054451101351	0.0522910150205566	0.0871304939676828	0.00924759041871221	0.0783259793160911
6_32555355_33555355	ENSG00000272217.1	XXbac-BPG157A10.21	Muscle_Skeletal	COVID19_HGI_A2_ALL_eur_leave_ukbb_23andme_20210107	6_33055355_A_G	0.954664	4.588e-07	9127	0.239819055809493	0.159777760724889	0.348763282484434	0.232341788083235	0.0192981128979498	0.651566940507903
6_32555355_33555355	ENSG00000272217.1	XXbac-BPG157A10.21	Lung	COVID19_HGI_C2_ALL_eur_leave_23andme_20210107	6_32660689_A_G	0.829389	1.532e-05	8887	0.500976063803137	0.353930961008107	0.0820497312563306	0.0579616404261943	0.00508160350623059	0.0362869820124152
6_32555355_33555355	ENSG00000272217.1	XXbac-BPG157A10.21	Brain_Nucleus_accumbens_basal_ganglia	COVID19_HGI_B1_ALL_leave_23andme_20210107	6_33050353_C_T	0.00372518	0.0007033	8144	0.501205788231039	0.370003190891822	0.0701763704606064	0.0517992123559793	0.00681543806055318	0.0459480176898306
6_32555355_33555355	ENSG00000272217.1	XXbac-BPG157A10.21	Thyroid	COVID19_HGI_A2_ALL_leave_23andme_20210107	6_33055355_A_G	0.726891	2.608e-08	8540	0.0420275948195087	0.0363190795903071	0.479070029040517	0.413970393911253	0.0286129026384134	0.983984279535788
6_32555355_33555355	ENSG00000272217.1	XXbac-BPG157A10.21	Adipose_Subcutaneous	COVID19_HGI_A2_ALL_eur_leave_23andme_20210107	6_33055355_A_G	0.257023	9.55e-08	9102	0.12090041495492	0.0995435098477232	0.407559522273018	0.335528180715593	0.036468372208746	0.964768294712564
6_32555355_33555355	ENSG00000272217.1	XXbac-BPG157A10.21	Brain_Nucleus_accumbens_basal_ganglia	COVID19_HGI_A2_ALL_eur_leave_23andme_20210107	6_33055355_A_G	0.0331867	9.55e-08	9102	0.115938452427743	0.0956162038722275	0.390832573255786	0.322250200880776	0.0753625695634682	0.984580487658787
6_32555355_33555355	ENSG00000272217.1	XXbac-BPG157A10.21	Esophagus_Gastroesophageal_Junction	COVID19_HGI_B1_ALL_eur_leave_23andme_20210107	6_33050353_C_T	0.598125	0.0008479	8059	0.430304356334424	0.425164144377794	0.0686095434142547	0.0677818261870899	0.00814012968643789	0.0152284561943434
6_32555355_33555355	ENSG00000272217.1	XXbac-BPG157A10.21	Esophagus_Gastroesophageal_Junction	COVID19_HGI_B1_ALL_leave_UKBB_23andme_20210107	6_32798789_C_T	0.139845	0.000578	7381	0.433056262003295	0.396328612291884	0.08362668677923	0.0765238142435176	0.0104646246820731	0.0153665263635104
6_32555355_33555355	ENSG00000272217.1	XXbac-BPG157A10.21	Brain_Substantia_nigra	COVID19_HGI_C2_ALL_leave_UKBB_23andme_20210107	6_33055355_A_G	0.811228	0.0001461	8485	0.483809756363953	0.445089783355085	0.0353380803014195	0.0325066684862969	0.00325571149324601	0.0241830415930473
6_32555355_33555355	ENSG00000272217.1	XXbac-BPG157A10.21	Thyroid	COVID19_HGI_C2_ALL_leave_UKBB_23andme_20210107	6_33055355_A_G	0.726891	0.0001461	8491	0.497361824170282	0.43193788535357	0.0363433556360536	0.0315598831082862	0.00279705173180781	0.0205613130203083
6_32555355_33555355	ENSG00000272217.1	XXbac-BPG157A10.21	Spleen	COVID19_HGI_B2_ALL_eur_leave_23andme_20210107	6_32626697_G_A	0.478076	0.0001956	8324	0.529655911738371	0.402274138034072	0.0368032490510746	0.0279487826070022	0.00331791856947961	0.0524626968949003
6_32555355_33555355	ENSG00000272217.1	XXbac-BPG157A10.21	Nerve_Tibial	COVID19_HGI_C2_ALL_eur_leave_23andme_20210107	6_32660689_A_G	0.577708	1.532e-05	8887	0.480783913473794	0.374120262781862	0.0787426660535886	0.0612682357748232	0.00508492191593178	0.0394578995244885
6_32555355_33555355	ENSG00000272217.1	XXbac-BPG157A10.21	Thyroid	COVID19_HGI_B2_ALL_leave_UKBB_23andme_20210107	6_33055355_A_G	0.726891	1.358e-06	7823	0.41490667162101	0.332620215356743	0.135254565851837	0.108421377370065	0.00879716980034543	0.549713851501891
6_32555355_33555355	ENSG00000272217.1	XXbac-BPG157A10.21	Brain_Hypothalamus	COVID19_HGI_B2_ALL_leave_UKBB_23andme_20210107	6_33055355_A_G	0.166196	1.358e-06	7823	0.419719957413251	0.323784975180857	0.136823638910139	0.105535857337697	0.0141355711580555	0.656771062580635
6_32555355_33555355	ENSG00000272217.1	XXbac-BPG157A10.21	Lung	COVID19_HGI_B1_ALL_eur_leave_ukbb_23andme_20210107	6_32566345_G_T	0.424189	0.0006325	8062	0.46382642945996	0.298711743842747	0.137730293092391	0.088689500705691	0.0110420328992111	0.0161658859707123
6_32555355_33555355	ENSG00000272217.1	XXbac-BPG157A10.21	Whole_Blood	COVID19_HGI_B1_ALL_leave_23andme_20210107	6_33050353_C_T	0.60179	0.0007033	8145	0.460812586083504	0.410636775678604	0.0645360946992614	0.0575025375349989	0.00651200600363227	0.0222304143412998
6_32555355_33555355	ENSG00000272217.1	XXbac-BPG157A10.21	Adrenal_Gland	COVID19_HGI_A2_ALL_leave_UKBB_23andme_20210107	6_33055355_A_G	0.797842	1.196e-07	8579	0.113085601304435	0.091361536502477	0.422658935049739	0.34143349423175	0.0314604329115985	0.910806887346019
6_32555355_33555355	ENSG00000272217.1	XXbac-BPG157A10.21	Colon_Sigmoid	COVID19_HGI_B2_ALL_eur_leave_ukbb_23andme_20210107	6_33055355_A_G	0.710036	1.71e-05	8336	0.419716566868227	0.44298012971426	0.0643424629641588	0.0679037052056646	0.00505713524768953	0.117367130255
6_32555355_33555355	ENSG00000272217.1	XXbac-BPG157A10.21	Artery_Aorta	COVID19_HGI_B2_ALL_leave_UKBB_23andme_20210107	6_33055355_A_G	0.503429	1.358e-06	7823	0.421438407721237	0.323905786777878	0.137383832963989	0.10557768174015	0.0116942907967454	0.531698010158511
6_32555355_33555355	ENSG00000272217.1	XXbac-BPG157A10.21	Prostate	COVID19_HGI_A2_ALL_eur_leave_23andme_20210107	6_33055355_A_G	0.283258	9.55e-08	9094	0.122122621102968	0.0974553957339113	0.411667991493951	0.32847598425165	0.0402780074175189	0.970090454622854
6_32555355_33555355	ENSG00000272217.1	XXbac-BPG157A10.21	Pancreas	COVID19_HGI_B1_ALL_leave_23andme_20210107	6_33050353_C_T	0.695748	0.0007033	8145	0.507213861361798	0.364375757238866	0.071034522012147	0.0510239130365188	0.00635194635067057	0.0259517925303018
6_32555355_33555355	ENSG00000272217.1	XXbac-BPG157A10.21	Colon_Sigmoid	COVID19_HGI_B2_ALL_leave_UKBB_23andme_20210107	6_33055355_A_G	0.710036	1.358e-06	7823	0.371998825776926	0.375182291889939	0.12126712612568	0.122295641530408	0.00925611467704712	0.585683768893471
6_32555355_33555355	ENSG00000272217.1	XXbac-BPG157A10.21	Brain_Substantia_nigra	COVID19_HGI_C2_ALL_eur_leave_23andme_20210107	6_32660689_A_G	0.140595	1.532e-05	8876	0.436237941782346	0.416948875689469	0.0713300100273048	0.0681687074607235	0.0073144650401569	0.0629475669866438
6_32555355_33555355	ENSG00000272217.1	XXbac-BPG157A10.21	Brain_Hippocampus	COVID19_HGI_B2_ALL_eur_leave_23andme_20210107	6_32626697_G_A	0.018098	0.0001956	8326	0.501634817699628	0.429613443572906	0.0348602879803136	0.0298512406331176	0.00404021011403479	0.0518050436926851
6_32555355_33555355	ENSG00000272217.1	XXbac-BPG157A10.21	Brain_Cortex	COVID19_HGI_B2_ALL_leave_UKBB_23andme_20210107	6_33055355_A_G	0.345822	1.358e-06	7823	0.419841321382718	0.324849149678614	0.136863202098979	0.105884338959649	0.0125619878800403	0.601399328600149
6_32555355_33555355	ENSG00000272217.1	XXbac-BPG157A10.21	Uterus	COVID19_HGI_B2_ALL_leave_UKBB_23andme_20210107	6_33055355_A_G	0.345283	1.358e-06	7819	0.403165569625745	0.341777020643049	0.13141015142615	0.111388548850511	0.0122587094545445	0.605188395330052
6_32555355_33555355	ENSG00000272217.1	XXbac-BPG157A10.21	Spleen	COVID19_HGI_B1_ALL_eur_leave_23andme_20210107	6_33050353_C_T	0.886415	0.0008479	8052	0.493177057264982	0.363138688439173	0.0785203330093569	0.0578091440334462	0.00735477725304142	0.0193046622495389
6_32555355_33555355	ENSG00000272217.1	XXbac-BPG157A10.21	Brain_Nucleus_accumbens_basal_ganglia	COVID19_HGI_C2_ALL_eur_leave_23andme_20210107	6_32660689_A_G	0.398579	1.532e-05	8887	0.473280108964611	0.38010351300949	0.0775136948753958	0.0622463996010893	0.00685628354941401	0.0461317816393414
6_32555355_33555355	ENSG00000272217.1	XXbac-BPG157A10.21	Thyroid	COVID19_HGI_A2_ALL_eur_leave_ukbb_23andme_20210107	6_33055355_A_G	0.726891	4.588e-07	9127	0.207644517485106	0.191602022973423	0.301972598730977	0.278622212940618	0.0201586478698768	0.59742341549807
6_32555355_33555355	ENSG00000272217.1	XXbac-BPG157A10.21	Colon_Transverse	COVID19_HGI_B1_ALL_leave_UKBB_23andme_20210107	6_33050353_C_T	0.0111662	0.0006852	7381	0.436260359551339	0.393898190359964	0.0842454240786765	0.0760554040014862	0.00954062200853473	0.0311900317996129
6_32555355_33555355	ENSG00000272217.1	XXbac-BPG157A10.21	Esophagus_Mucosa	COVID19_HGI_A2_ALL_leave_UKBB_23andme_20210107	6_33055355_A_G	0.632928	1.196e-07	8582	0.117304646993312	0.0870196180165567	0.438431939373483	0.32520810498951	0.0320356906271387	0.811790613731151
6_32555355_33555355	ENSG00000272217.1	XXbac-BPG157A10.21	Prostate	COVID19_HGI_B1_ALL_eur_leave_23andme_20210107	6_33050353_C_T	0.108202	0.0008479	8052	0.502115305383434	0.354304149204403	0.0798666658431463	0.0563483974032926	0.00736548216572416	0.0234190139455198
6_32555355_33555355	ENSG00000272217.1	XXbac-BPG157A10.21	Cells_EBV-transformed_lymphocytes	COVID19_HGI_B1_ALL_leave_23andme_20210107	6_33050353_C_T	0.262543	0.0007033	8141	0.490717634036709	0.380763603285561	0.0686707568605799	0.0532772793106108	0.00657072650653875	0.0275003667684302
6_32555355_33555355	ENSG00000272217.1	XXbac-BPG157A10.21	Minor_Salivary_Gland	COVID19_HGI_B2_ALL_eur_leave_23andme_20210107	6_32626697_G_A	0.740235	0.0001956	8233	0.476731671937809	0.456261823399653	0.0325909356521609	0.0311883226385192	0.00322724637185834	0.0487248174047779
6_32555355_33555355	ENSG00000272217.1	XXbac-BPG157A10.21	Colon_Transverse	COVID19_HGI_B1_ALL_eur_leave_23andme_20210107	6_33050353_C_T	0.0111662	0.0008479	8059	0.436840385041044	0.419299439843283	0.069651675427799	0.0668475120761008	0.00736098761177313	0.0324463744773816
6_32555355_33555355	ENSG00000272217.1	XXbac-BPG157A10.21	Brain_Frontal_Cortex_BA9	COVID19_HGI_B1_ALL_eur_leave_ukbb_23andme_20210107	6_32722020_C_T	0.0190475	0.00116	8056	0.427176995839849	0.333921754131388	0.126778324907488	0.0990888394965819	0.0130340856246934	0.0213122560132658
6_32555355_33555355	ENSG00000272217.1	XXbac-BPG157A10.21	Ovary	COVID19_HGI_A2_ALL_leave_23andme_20210107	6_33055355_A_G	0.920248	2.608e-08	8540	0.0404348357869672	0.0373623053971101	0.4609142644946	0.42585524177373	0.0354333525475921	0.982313469339876
6_32555355_33555355	ENSG00000272217.1	XXbac-BPG157A10.21	Cells_Transformed_fibroblasts	COVID19_HGI_B2_ALL_eur_leave_23andme_20210107	6_32626697_G_A	0.788223	0.0001956	8330	0.538914243290951	0.393165705959658	0.0374614086503357	0.0273268959189093	0.0031317461801459	0.0518140922605017
6_32555355_33555355	ENSG00000272217.1	XXbac-BPG157A10.21	Cells_Transformed_fibroblasts	COVID19_HGI_A2_ALL_eur_leave_23andme_20210107	6_33055355_A_G	0.214153	9.55e-08	9102	0.12163632427528	0.0976304521280782	0.410040298299747	0.329074045805818	0.0416188794910767	0.960198350369157
6_32555355_33555355	ENSG00000272217.1	XXbac-BPG157A10.21	Testis	COVID19_HGI_A2_ALL_eur_leave_23andme_20210107	6_33055355_A_G	0.141571	9.55e-08	9102	0.123100002752492	0.0942396591955602	0.414974409577665	0.317635132461925	0.0500507960123583	0.973808742349438
6_32555355_33555355	ENSG00000272217.1	XXbac-BPG157A10.21	Brain_Frontal_Cortex_BA9	COVID19_HGI_A2_ALL_leave_23andme_20210107	6_33055355_A_G	0.384741	2.608e-08	8538	0.04238475721501	0.0346939500225531	0.483140639196396	0.395429358867503	0.0443512946985376	0.988198345177162
6_32555355_33555355	ENSG00000272217.1	XXbac-BPG157A10.21	Testis	COVID19_HGI_B1_ALL_leave_23andme_20210107	6_33050353_C_T	0.00360521	0.0007033	8145	0.516212818565639	0.354931936643374	0.0722948121427566	0.0497008127978867	0.00685961985034376	0.0575300292062001
6_32555355_33555355	ENSG00000272217.1	XXbac-BPG157A10.21	Colon_Transverse	COVID19_HGI_A2_ALL_leave_23andme_20210107	6_33055355_A_G	0.0931738	2.608e-08	8540	0.0376662340438652	0.0380168250902172	0.429355139515746	0.43328983382801	0.0616719675221613	0.993206193550814
6_32555355_33555355	ENSG00000272217.1	XXbac-BPG157A10.21	Adrenal_Gland	COVID19_HGI_B1_ALL_eur_leave_23andme_20210107	6_33050353_C_T	0.26957	0.0008479	8055	0.48961475293921	0.366548480529779	0.0779963090942011	0.0583842250103976	0.00745623242641261	0.0206283213779029
6_32555355_33555355	ENSG00000272217.1	XXbac-BPG157A10.21	Adipose_Subcutaneous	COVID19_HGI_C2_ALL_eur_leave_ukbb_23andme_20210107	6_32660689_A_G	0.629027	5.488e-05	8889	0.516420536794801	0.41653430360138	0.0357420990753261	0.0288263736140335	0.00247668691445982	0.0275029285304161
6_32555355_33555355	ENSG00000272217.1	XXbac-BPG157A10.21	Minor_Salivary_Gland	COVID19_HGI_B2_ALL_leave_UKBB_23andme_20210107	6_33055355_A_G	0.0618365	1.358e-06	7749	0.390806484299167	0.351834785936027	0.127191620795196	0.114492242666296	0.0156748663033144	0.704275317180733
6_32555355_33555355	ENSG00000272217.1	XXbac-BPG157A10.21	Adipose_Visceral_Omentum	COVID19_HGI_A2_ALL_leave_23andme_20210107	6_33055355_A_G	0.282799	2.608e-08	8540	0.0406846903955568	0.036659457466975	0.463762342170874	0.417837898174091	0.0410556117925034	0.988159878763342
6_32555355_33555355	ENSG00000272217.1	XXbac-BPG157A10.21	Heart_Atrial_Appendage	COVID19_HGI_A2_ALL_leave_23andme_20210107	6_33055355_A_G	0.738143	2.608e-08	8540	0.0464839555093992	0.0312545638480116	0.529867816881801	0.356232735129281	0.0361609286315067	0.979544110217378
6_32555355_33555355	ENSG00000272217.1	XXbac-BPG157A10.21	Ovary	COVID19_HGI_B2_ALL_leave_UKBB_23andme_20210107	6_33055355_A_G	0.920248	1.358e-06	7823	0.406003654428796	0.3384164528828	0.132352289731764	0.110306757150579	0.0129208458060607	0.470608054424723
6_32555355_33555355	ENSG00000272217.1	XXbac-BPG157A10.21	Adrenal_Gland	COVID19_HGI_B1_ALL_leave_23andme_20210107	6_33050353_C_T	0.26957	0.0007033	8141	0.496001117987774	0.375477435813965	0.0694246431310369	0.0525485489821754	0.0065482540850495	0.0278172315185074
6_32555355_33555355	ENSG00000272217.1	XXbac-BPG157A10.21	Ovary	COVID19_HGI_B1_ALL_eur_leave_23andme_20210107	6_33050353_C_T	0.211143	0.0008479	8050	0.460725203135204	0.395533081899003	0.0732499101571703	0.0628775122777825	0.00761429253084031	0.0194819119821444
6_32555355_33555355	ENSG00000272217.1	XXbac-BPG157A10.21	Heart_Atrial_Appendage	COVID19_HGI_B2_ALL_eur_leave_ukbb_23andme_20210107	6_33055355_A_G	0.738143	1.71e-05	8336	0.517943403038137	0.343501515211506	0.0794006166498892	0.0526522090393826	0.0065022560610853	0.102479506649311
6_32555355_33555355	ENSG00000272217.1	XXbac-BPG157A10.21	Brain_Frontal_Cortex_BA9	COVID19_HGI_A2_ALL_eur_leave_ukbb_23andme_20210107	6_33055355_A_G	0.384741	4.588e-07	9122	0.210905253338577	0.184606069183072	0.306691113336279	0.268418371587271	0.029379192554802	0.642681644686676
6_32555355_33555355	ENSG00000272217.1	XXbac-BPG157A10.21	Skin_Not_Sun_Exposed_Suprapubic	COVID19_HGI_A2_ALL_eur_leave_ukbb_23andme_20210107	6_33055355_A_G	0.159301	4.588e-07	9127	0.210057271077731	0.185083986499277	0.305481410238678	0.269133098307468	0.0302442338768457	0.765883255785483
6_32555355_33555355	ENSG00000272217.1	XXbac-BPG157A10.21	Colon_Transverse	COVID19_HGI_C2_ALL_eur_leave_ukbb_23andme_20210107	6_32660689_A_G	0.809988	5.488e-05	8889	0.456751393930882	0.475926962468374	0.0316123244749224	0.0329367165020142	0.00277260262380761	0.0243969605981461
6_32555355_33555355	ENSG00000272217.1	XXbac-BPG157A10.21	Whole_Blood	COVID19_HGI_A2_ALL_leave_23andme_20210107	6_33055355_A_G	0.431599	2.608e-08	8540	0.0403919280406842	0.0375505716936151	0.460425161671892	0.428003082075765	0.0336292565180442	0.984651390858441
6_32555355_33555355	ENSG00000272217.1	XXbac-BPG157A10.21	Brain_Cerebellar_Hemisphere	COVID19_HGI_A2_ALL_leave_UKBB_23andme_20210107	6_33055355_A_G	0.0538133	1.196e-07	8576	0.108555251594239	0.0890900157246112	0.40571086194874	0.332898377848341	0.0637454928840692	0.952115858096693
6_32555355_33555355	ENSG00000272217.1	XXbac-BPG157A10.21	Brain_Hippocampus	COVID19_HGI_C2_ALL_leave_23andme_20210107	6_33055355_A_G	0.0395946	0.0001205	8677	0.405552943969577	0.361101303014061	0.117622281575664	0.104718993842042	0.0110044775986556	0.013528750356632
6_32555355_33555355	ENSG00000272217.1	XXbac-BPG157A10.21	Skin_Sun_Exposed_Lower_leg	COVID19_HGI_B1_ALL_eur_leave_23andme_20210107	6_33050353_C_T	0.255452	0.0008479	8059	0.527995693313984	0.328421093790391	0.0841858626567368	0.0523578063166128	0.00703954392227533	0.0236519045681157
6_32555355_33555355	ENSG00000272217.1	XXbac-BPG157A10.21	Brain_Anterior_cingulate_cortex_BA24	COVID19_HGI_B1_ALL_leave_UKBB_23andme_20210107	6_33050353_C_T	0.507684	0.0006852	7367	0.500529664471917	0.330665186783569	0.0963972201933393	0.0636742147369578	0.00873371381421728	0.021500218855611
6_32555355_33555355	ENSG00000272217.1	XXbac-BPG157A10.21	Brain_Substantia_nigra	COVID19_HGI_A2_ALL_leave_UKBB_23andme_20210107	6_33055355_A_G	0.811228	1.196e-07	8577	0.105961013520206	0.0980789760974069	0.396030372585319	0.366537785189181	0.0333918526078879	0.918762888347466
6_32555355_33555355	ENSG00000272217.1	XXbac-BPG157A10.21	Brain_Frontal_Cortex_BA9	COVID19_HGI_B2_ALL_eur_leave_ukbb_23andme_20210107	6_33055355_A_G	0.384741	1.71e-05	8331	0.477776067484765	0.384046519606619	0.0732154267318412	0.0588459942988362	0.00611599187793898	0.136381828494848
6_32555355_33555355	ENSG00000272217.1	XXbac-BPG157A10.21	Brain_Amygdala	COVID19_HGI_A2_ALL_leave_UKBB_23andme_20210107	6_33055355_A_G	0.26539	1.196e-07	8567	0.110207855611994	0.0922106904242712	0.411885905173919	0.344582993241675	0.0411125555481407	0.935443259077539
6_32555355_33555355	ENSG00000272217.1	XXbac-BPG157A10.21	Esophagus_Muscularis	COVID19_HGI_B2_ALL_leave_UKBB_23andme_20210107	6_33055355_A_G	0.245026	1.358e-06	7823	0.426339099770052	0.317875856747002	0.138981399406693	0.103610498493603	0.0131931455826494	0.595149357229149
6_32555355_33555355	ENSG00000272217.1	XXbac-BPG157A10.21	Esophagus_Mucosa	COVID19_HGI_C2_ALL_eur_leave_ukbb_23andme_20210107	6_32660689_A_G	0.0193597	5.488e-05	8889	0.524876700953061	0.404814932027072	0.0363273605736732	0.0280117689754311	0.00596923747076339	0.102320237859731
6_32555355_33555355	ENSG00000272217.1	XXbac-BPG157A10.21	Stomach	COVID19_HGI_C2_ALL_eur_leave_ukbb_23andme_20210107	6_32661960_A_T	0.0215315	7.107e-05	8889	0.349316715722543	0.582165757727793	0.0241766385580124	0.0402883539610989	0.0040525340305527	0.0766508806553301
6_32555355_33555355	ENSG00000272217.1	XXbac-BPG157A10.21	Liver	COVID19_HGI_A2_ALL_eur_leave_ukbb_23andme_20210107	6_33055355_A_G	0.562285	4.588e-07	9106	0.217868496255464	0.179402641191556	0.316667197703352	0.260732571305674	0.0253290935439547	0.654004661188719
6_32555355_33555355	ENSG00000272217.1	XXbac-BPG157A10.21	Adipose_Visceral_Omentum	COVID19_HGI_B1_ALL_eur_leave_23andme_20210107	6_33050353_C_T	0.0783997	0.0008479	8059	0.460833307314387	0.395352525185025	0.0734772082584924	0.0630293682904709	0.007307590951625	0.0245977279092881
6_32555355_33555355	ENSG00000272217.1	XXbac-BPG157A10.21	Nerve_Tibial	COVID19_HGI_B1_ALL_eur_leave_ukbb_23andme_20210107	6_33050353_C_T	0.13683	0.0007585	8062	0.447694917653282	0.314697979489581	0.132940143786445	0.0934363225810979	0.0112306364895946	0.016359313519508
6_32555355_33555355	ENSG00000272217.1	XXbac-BPG157A10.21	Brain_Putamen_basal_ganglia	COVID19_HGI_B1_ALL_leave_UKBB_23andme_20210107	6_33050353_C_T	0.136449	0.0006852	7379	0.475392077030134	0.355009067233331	0.0917858556608136	0.0685337457092007	0.0092792543665202	0.0211792622770826
6_32555355_33555355	ENSG00000272217.1	XXbac-BPG157A10.21	Adrenal_Gland	COVID19_HGI_C2_ALL_leave_23andme_20210107	6_33035285_G_A	0.931618	5.185e-05	8677	0.422650710739121	0.3458974587745	0.122576736853378	0.1003082685786	0.00856682505439987	0.0114462808736553
6_32555355_33555355	ENSG00000272217.1	XXbac-BPG157A10.21	Artery_Tibial	COVID19_HGI_B2_ALL_leave_23andme_20210107	6_33055355_A_G	0.269708	1.678e-05	8342	0.492194773832107	0.430743946373992	0.0394121121042416	0.0344883242459655	0.00316084344369387	0.207065520253749
6_32555355_33555355	ENSG00000272217.1	XXbac-BPG157A10.21	Spleen	COVID19_HGI_B2_ALL_leave_23andme_20210107	6_33055355_A_G	0.409027	1.678e-05	8338	0.524112841124477	0.398249223471993	0.0419601621602307	0.03187979785718	0.00379797538611969	0.180720064100165
6_32555355_33555355	ENSG00000272217.1	XXbac-BPG157A10.21	Testis	COVID19_HGI_C2_ALL_eur_leave_23andme_20210107	6_32660689_A_G	0.858628	1.532e-05	8887	0.489021743313577	0.365462124789267	0.0800918557121891	0.0598497185189912	0.00557455766597556	0.0391721408857738
6_32555355_33555355	ENSG00000272217.1	XXbac-BPG157A10.21	Spleen	COVID19_HGI_B1_ALL_leave_23andme_20210107	6_33050353_C_T	0.886415	0.0007033	8141	0.499961497464966	0.371487475766239	0.0699705808534163	0.0519837957919556	0.0065966501234234	0.0255076188084221
6_32555355_33555355	ENSG00000272217.1	XXbac-BPG157A10.21	Small_Intestine_Terminal_Ileum	COVID19_HGI_B1_ALL_leave_23andme_20210107	6_33050353_C_T	0.234756	0.0007033	8144	0.506346352874011	0.365112641481481	0.0708978493203149	0.0511159918262474	0.00652716449794562	0.0289528958009074
6_32555355_33555355	ENSG00000272217.1	XXbac-BPG157A10.21	Thyroid	COVID19_HGI_B1_ALL_leave_UKBB_23andme_20210107	6_32798789_C_T	0.016536	0.000578	7381	0.467463078574762	0.359676159949633	0.0902709229327084	0.0694432455878729	0.0131465929550236	0.0488892891419204
6_32555355_33555355	ENSG00000272217.1	XXbac-BPG157A10.21	Heart_Left_Ventricle	COVID19_HGI_C2_ALL_leave_23andme_20210107	6_33035285_G_A	0.181005	5.185e-05	8681	0.452370663572208	0.312713169519956	0.131221157079033	0.0906970928174874	0.012997917011316	0.0130021094157904
6_32555355_33555355	ENSG00000272217.1	XXbac-BPG157A10.21	Brain_Amygdala	COVID19_HGI_C2_ALL_leave_UKBB_23andme_20210107	6_33055355_A_G	0.26539	0.0001461	8465	0.507679401514767	0.421341560364247	0.0370132960330374	0.0307154273748922	0.00325031471305581	0.0306357035252611
6_32555355_33555355	ENSG00000272217.1	XXbac-BPG157A10.21	Brain_Cortex	COVID19_HGI_A2_ALL_leave_UKBB_23andme_20210107	6_33055355_A_G	0.345822	1.196e-07	8580	0.110072761336027	0.0929312794765561	0.411398788869333	0.347293910092903	0.0383032602251811	0.912736778638958
6_32555355_33555355	ENSG00000272217.1	XXbac-BPG157A10.21	Pituitary	COVID19_HGI_C2_ALL_leave_23andme_20210107	6_33035285_G_A	0.280463	5.185e-05	8680	0.432804615849804	0.333323270482357	0.125543453913913	0.0966752882963693	0.0116533714575572	0.0126616655703535
6_32555355_33555355	ENSG00000272217.1	XXbac-BPG157A10.21	Brain_Caudate_basal_ganglia	COVID19_HGI_B2_ALL_leave_23andme_20210107	6_33055355_A_G	0.167594	1.678e-05	8336	0.433072144612048	0.48846725983621	0.0346602219055822	0.0390889680891173	0.00471140555704267	0.15978787234502
6_32555355_33555355	ENSG00000272217.1	XXbac-BPG157A10.21	Esophagus_Mucosa	COVID19_HGI_B1_ALL_eur_leave_ukbb_23andme_20210107	6_32719414_C_A	0.171282	0.0009173	8062	0.447988111886561	0.314285539601404	0.133027205939694	0.0933136963832378	0.0113854461891035	0.0188110719488081
6_32555355_33555355	ENSG00000272217.1	XXbac-BPG157A10.21	Esophagus_Muscularis	COVID19_HGI_B2_ALL_eur_leave_23andme_20210107	6_32626697_G_A	0.3563	0.0001956	8330	0.520637321243274	0.411413106940315	0.0361909296191687	0.0285952912548949	0.00316335094234772	0.0532626306403502
6_32555355_33555355	ENSG00000272217.1	XXbac-BPG157A10.21	Cells_EBV-transformed_lymphocytes	COVID19_HGI_B1_ALL_eur_leave_23andme_20210107	6_33050353_C_T	0.262543	0.0008479	8042	0.484989759719724	0.371737498584574	0.0769484498950957	0.058972500278951	0.00735179152165575	0.0207793355686069
6_32555355_33555355	ENSG00000272217.1	XXbac-BPG157A10.21	Brain_Cerebellum	COVID19_HGI_C2_ALL_leave_UKBB_23andme_20210107	6_33055355_A_G	0.206514	0.0001461	8491	0.449778920274882	0.478644784650357	0.0328663650138811	0.0349719211319996	0.00373800892887989	0.0248278439625754
6_32555355_33555355	ENSG00000272217.1	XXbac-BPG157A10.21	Brain_Frontal_Cortex_BA9	COVID19_HGI_B1_ALL_leave_UKBB_23andme_20210107	6_33050353_C_T	0.797614	0.0006852	7378	0.483728737664296	0.346907180378055	0.0933748786465537	0.0669549754479464	0.00903422786314897	0.0195062867979556
6_32555355_33555355	ENSG00000272217.1	XXbac-BPG157A10.21	Small_Intestine_Terminal_Ileum	COVID19_HGI_C2_ALL_eur_leave_ukbb_23andme_20210107	6_32660689_A_G	0.414202	5.488e-05	8885	0.52113331562538	0.411316149040624	0.0360536911738866	0.0284531400932539	0.00304370406685564	0.0385139398082585
6_32555355_33555355	ENSG00000272217.1	XXbac-BPG157A10.21	Heart_Left_Ventricle	COVID19_HGI_A2_ALL_leave_UKBB_23andme_20210107	6_33055355_A_G	0.600569	1.196e-07	8582	0.121916206247394	0.0825339489492882	0.455667870933961	0.308443291257555	0.0314386826118018	0.919018163224599
6_32555355_33555355	ENSG00000272217.1	XXbac-BPG157A10.21	Whole_Blood	COVID19_HGI_C2_ALL_eur_leave_23andme_20210107	6_32660689_A_G	0.692183	1.532e-05	8887	0.435239718479169	0.419761232948823	0.0712834494769991	0.0687434149020431	0.00497218419296602	0.0344630519155557
6_32555355_33555355	ENSG00000272217.1	XXbac-BPG157A10.21	Brain_Nucleus_accumbens_basal_ganglia	COVID19_HGI_C2_ALL_leave_UKBB_23andme_20210107	6_33055355_A_G	0.0331867	0.0001461	8491	0.524957127585482	0.403388204854738	0.0383598069943308	0.0294726681129346	0.00382219245251456	0.0524398448051032
6_32555355_33555355	ENSG00000272217.1	XXbac-BPG157A10.21	Skin_Sun_Exposed_Lower_leg	COVID19_HGI_A2_ALL_leave_UKBB_23andme_20210107	6_33055355_A_G	0.976879	1.196e-07	8582	0.124325094080606	0.0810993969805297	0.464671208751504	0.303086202669859	0.0268180975175018	0.91028217580618
6_32555355_33555355	ENSG00000272217.1	XXbac-BPG157A10.21	Nerve_Tibial	COVID19_HGI_C2_ALL_leave_UKBB_23andme_20210107	6_33055355_A_G	0.445124	0.0001461	8491	0.534887554253062	0.3945125150782	0.0390854457757144	0.0288252342883199	0.00268925060470333	0.0277996254384635
6_32555355_33555355	ENSG00000272217.1	XXbac-BPG157A10.21	Whole_Blood	COVID19_HGI_B2_ALL_leave_23andme_20210107	6_33055355_A_G	0.431599	1.678e-05	8342	0.48342079765649	0.439656744268087	0.0387095428145658	0.0352021596641738	0.0030107555966838	0.178976662337123
6_32555355_33555355	ENSG00000272217.1	XXbac-BPG157A10.21	Liver	COVID19_HGI_B1_ALL_leave_UKBB_23andme_20210107	6_32798789_C_T	0.0612325	0.000578	7381	0.497940337203845	0.33250446020264	0.0961563294835193	0.0642001171824517	0.00919875592754441	0.0305844730826287
6_32555355_33555355	ENSG00000272217.1	XXbac-BPG157A10.21	Brain_Cerebellar_Hemisphere	COVID19_HGI_B2_ALL_leave_23andme_20210107	6_33055355_A_G	0.0538133	1.678e-05	8334	0.511974755514196	0.409805600054548	0.0409627191478279	0.0327837679022428	0.00447315738118569	0.283325204506478
6_32555355_33555355	ENSG00000272217.1	XXbac-BPG157A10.21	Cells_Transformed_fibroblasts	COVID19_HGI_B1_ALL_eur_leave_23andme_20210107	6_33050353_C_T	0.0058059	0.0008479	8059	0.500090557725562	0.355807072292546	0.079736550016856	0.0567237398224425	0.00764208014259355	0.051062097171427
6_32555355_33555355	ENSG00000272217.1	XXbac-BPG157A10.21	Brain_Hippocampus	COVID19_HGI_A2_ALL_leave_UKBB_23andme_20210107	6_33055355_A_G	0.0395946	1.196e-07	8582	0.104880681065173	0.0921828246114235	0.391996750178508	0.344471413221341	0.066468330923555	0.959134598497709
6_32555355_33555355	ENSG00000272217.1	XXbac-BPG157A10.21	Cells_Transformed_fibroblasts	COVID19_HGI_A2_ALL_eur_leave_ukbb_23andme_20210107	6_32667171_A_T	0.0210451	1.069e-06	9127	0.215218067996234	0.173232370359413	0.31298663732523	0.251881130678034	0.0466817936410896	0.500829907368063
6_32555355_33555355	ENSG00000272217.1	XXbac-BPG157A10.21	Muscle_Skeletal	COVID19_HGI_B1_ALL_leave_23andme_20210107	6_33050353_C_T	0.903451	0.0007033	8145	0.549377923293637	0.322450012638237	0.0769395341058176	0.0451525488842115	0.00607998107809738	0.0264080095088427
6_32555355_33555355	ENSG00000272217.1	XXbac-BPG157A10.21	Cells_Transformed_fibroblasts	COVID19_HGI_C2_ALL_leave_23andme_20210107	6_33035285_G_A	0.300974	5.185e-05	8681	0.435901625970672	0.331392113923898	0.126443910577267	0.0961182305474267	0.0101441189807361	0.0123734587440321
6_32555355_33555355	ENSG00000272217.1	XXbac-BPG157A10.21	Prostate	COVID19_HGI_C2_ALL_leave_23andme_20210107	6_33035285_G_A	0.388371	5.185e-05	8678	0.435705218350717	0.331082645860821	0.126368302005001	0.096013614792539	0.010830218990922	0.0124291163640981
6_32555355_33555355	ENSG00000272217.1	XXbac-BPG157A10.21	Whole_Blood	COVID19_HGI_B1_ALL_eur_leave_ukbb_23andme_20210107	6_32566345_G_T	0.72281	0.0006325	8062	0.405045102864688	0.357373550575957	0.120275553935434	0.106108594037985	0.0111971985859371	0.0134121679940664
6_32555355_33555355	ENSG00000272217.1	XXbac-BPG157A10.21	Brain_Anterior_cingulate_cortex_BA24	COVID19_HGI_A2_ALL_eur_leave_23andme_20210107	6_33055355_A_G	0.640393	9.55e-08	9065	0.12219110595822	0.0986173263776335	0.411851629928166	0.332359970461227	0.0349799672747538	0.965118379557814
6_32555355_33555355	ENSG00000272217.1	XXbac-BPG157A10.21	Skin_Not_Sun_Exposed_Suprapubic	COVID19_HGI_A2_ALL_leave_UKBB_23andme_20210107	6_33055355_A_G	0.159301	1.196e-07	8582	0.11036127944265	0.0911079984765031	0.41248075858869	0.340475090661988	0.0455748728301682	0.94717466392737
6_32555355_33555355	ENSG00000272217.1	XXbac-BPG157A10.21	Prostate	COVID19_HGI_B1_ALL_leave_23andme_20210107	6_33050353_C_T	0.108202	0.0007033	8141	0.508944780773727	0.3626634598621	0.0711641391659875	0.0507035606156335	0.00652405958255232	0.0313290348276703
6_32555355_33555355	ENSG00000272217.1	XXbac-BPG157A10.21	Lung	COVID19_HGI_B2_ALL_leave_23andme_20210107	6_33055355_A_G	0.51161	1.678e-05	8342	0.554703095810854	0.368138963690524	0.044417417166897	0.0294751746476323	0.00326534868409239	0.174473368461985
6_32555355_33555355	ENSG00000272217.1	XXbac-BPG157A10.21	Pituitary	COVID19_HGI_C2_ALL_eur_leave_23andme_20210107	6_32660689_A_G	0.908342	1.532e-05	8887	0.477411496587958	0.376493809751972	0.0781903324808694	0.0616558110606984	0.00624855011850156	0.0381922461635272
6_32555355_33555355	ENSG00000272217.1	XXbac-BPG157A10.21	Brain_Frontal_Cortex_BA9	COVID19_HGI_C2_ALL_eur_leave_ukbb_23andme_20210107	6_32660689_A_G	0.751813	5.488e-05	8884	0.503182867594093	0.429351365058611	0.03481497933034	0.0297036662441396	0.00294712177281725	0.0328410745199177
6_32555355_33555355	ENSG00000272217.1	XXbac-BPG157A10.21	Brain_Hypothalamus	COVID19_HGI_A2_ALL_eur_leave_ukbb_23andme_20210107	6_33055355_A_G	0.166196	4.588e-07	9120	0.208252484023838	0.186453536550129	0.30283313844872	0.271102548767816	0.0313582922094965	0.730969862721266
6_32555355_33555355	ENSG00000272217.1	XXbac-BPG157A10.21	Cells_Transformed_fibroblasts	COVID19_HGI_B2_ALL_leave_UKBB_23andme_20210107	6_33055355_A_G	0.214153	1.358e-06	7823	0.442156142149239	0.301937599913346	0.144137564265886	0.0984146582958609	0.0133540353756679	0.654142279216393
6_32555355_33555355	ENSG00000272217.1	XXbac-BPG157A10.21	Brain_Putamen_basal_ganglia	COVID19_HGI_B1_ALL_eur_leave_ukbb_23andme_20210107	6_32719414_C_A	0.311465	0.0009173	8058	0.41949909480621	0.341817280329236	0.124501425729697	0.101433808388349	0.0127483907465076	0.01369874190026
6_32555355_33555355	ENSG00000272217.1	XXbac-BPG157A10.21	Esophagus_Muscularis	COVID19_HGI_B1_ALL_leave_23andme_20210107	6_33050353_C_T	0.101745	0.0007033	8145	0.490644705933988	0.380748416159977	0.0687140372509471	0.0533166545240679	0.00657618613102023	0.0329232554688466
6_32555355_33555355	ENSG00000272217.1	XXbac-BPG157A10.21	Brain_Hippocampus	COVID19_HGI_B2_ALL_eur_leave_ukbb_23andme_20210107	6_33055355_A_G	0.0395946	1.71e-05	8332	0.463055204274187	0.396851475676862	0.0709780382754171	0.0608219034756591	0.00829337829787511	0.186586157250195
6_32555355_33555355	ENSG00000272217.1	XXbac-BPG157A10.21	Brain_Caudate_basal_ganglia	COVID19_HGI_B2_ALL_leave_UKBB_23andme_20210107	6_33055355_A_G	0.167594	1.358e-06	7820	0.3587553163937	0.382508724821481	0.116944906089403	0.124670779413577	0.0171202732818389	0.466115995112581
6_32555355_33555355	ENSG00000272217.1	XXbac-BPG157A10.21	Prostate	COVID19_HGI_B2_ALL_eur_leave_ukbb_23andme_20210107	6_33055355_A_G	0.283258	1.71e-05	8332	0.497891583175118	0.363509320115687	0.0762769238392025	0.0556829399089146	0.00663923296107808	0.140012430218302
6_32555355_33555355	ENSG00000272217.1	XXbac-BPG157A10.21	Pituitary	COVID19_HGI_B1_ALL_eur_leave_23andme_20210107	6_33050353_C_T	0.107813	0.0008479	8058	0.49975194368859	0.356374125073709	0.0796586586200446	0.0567973331551188	0.0074179394625374	0.023488710908041
6_32555355_33555355	ENSG00000272217.1	XXbac-BPG157A10.21	Uterus	COVID19_HGI_C2_ALL_eur_leave_ukbb_23andme_20210107	6_32660689_A_G	0.1797	5.488e-05	8872	0.471948671172156	0.460377101132868	0.0325741692410389	0.0317721649153617	0.00332789353857596	0.0454489662802008
6_32555355_33555355	ENSG00000272217.1	XXbac-BPG157A10.21	Minor_Salivary_Gland	COVID19_HGI_C2_ALL_leave_23andme_20210107	6_33035285_G_A	0.40764	5.185e-05	8579	0.385301788761338	0.38278852974927	0.111172382734726	0.110436923533485	0.0103003752211812	0.0120505920495557
6_32555355_33555355	ENSG00000272217.1	XXbac-BPG157A10.21	Testis	COVID19_HGI_B1_ALL_eur_leave_23andme_20210107	6_33050353_C_T	0.00360521	0.0008479	8059	0.509146539173423	0.346829008154526	0.0811804739352622	0.0552923298001073	0.00755164893668219	0.0440898804077848
6_32555355_33555355	ENSG00000272217.1	XXbac-BPG157A10.21	Pituitary	COVID19_HGI_A2_ALL_leave_UKBB_23andme_20210107	6_33055355_A_G	0.400917	1.196e-07	8582	0.115250470397727	0.0873869735676087	0.430754352409097	0.326573115193759	0.0400350884318085	0.89419014007498
6_32555355_33555355	ENSG00000272217.1	XXbac-BPG157A10.21	Colon_Transverse	COVID19_HGI_A2_ALL_eur_leave_23andme_20210107	6_33055355_A_G	0.0931738	9.55e-08	9102	0.10527506507709	0.111953845854379	0.354885921988586	0.377349789924051	0.0505353771558951	0.980161630026842
6_32555355_33555355	ENSG00000272217.1	XXbac-BPG157A10.21	Testis	COVID19_HGI_B2_ALL_eur_leave_23andme_20210107	6_32626697_G_A	0.101782	0.0001956	8330	0.547543509027821	0.384020086147716	0.0380612526035167	0.0266906059762457	0.0036845462447009	0.0578883640441828
6_32555355_33555355	ENSG00000272217.1	XXbac-BPG157A10.21	Spleen	COVID19_HGI_C2_ALL_eur_leave_ukbb_23andme_20210107	6_32660689_A_G	0.416311	5.488e-05	8882	0.515222507426062	0.417081155912319	0.0356468478110351	0.0288535179252365	0.00319597092534687	0.0347356942773081
6_32555355_33555355	ENSG00000272217.1	XXbac-BPG157A10.21	Brain_Spinal_cord_cervical_c-1	COVID19_HGI_B1_ALL_eur_leave_23andme_20210107	6_33050353_C_T	0.0425144	0.0008479	8042	0.463971022378059	0.392322743649028	0.0737043438446087	0.0623149345041415	0.00768695562416203	0.0214800842216831
6_32555355_33555355	ENSG00000272217.1	XXbac-BPG157A10.21	Brain_Cortex	COVID19_HGI_B1_ALL_leave_UKBB_23andme_20210107	6_33050353_C_T	0.0215729	0.0006852	7381	0.480578974843738	0.350013035218501	0.0928037091901811	0.0675813412535134	0.00902293949406673	0.0283863072824109
6_32555355_33555355	ENSG00000272217.1	XXbac-BPG157A10.21	Skin_Sun_Exposed_Lower_leg	COVID19_HGI_A2_ALL_eur_leave_ukbb_23andme_20210107	6_33055355_A_G	0.976879	4.588e-07	9127	0.23443146311988	0.164766211036786	0.340928231575838	0.239595394916514	0.020278699350983	0.639955302288629
6_32555355_33555355	ENSG00000272217.1	XXbac-BPG157A10.21	Brain_Amygdala	COVID19_HGI_C2_ALL_leave_23andme_20210107	6_33035285_G_A	0.857033	5.185e-05	8651	0.415471584940495	0.351892613595604	0.120461070666632	0.102016942330732	0.0101577884665369	0.0117643191768382
6_32555355_33555355	ENSG00000272217.1	XXbac-BPG157A10.21	Brain_Spinal_cord_cervical_c-1	COVID19_HGI_A2_ALL_eur_leave_23andme_20210107	6_33055355_A_G	0.751628	9.55e-08	9081	0.113588479143878	0.107603879400139	0.382891312183319	0.362684808989331	0.0332315202833338	0.962118269558967
6_32555355_33555355	ENSG00000272217.1	XXbac-BPG157A10.21	Brain_Spinal_cord_cervical_c-1	COVID19_HGI_B1_ALL_leave_UKBB_23andme_20210107	6_33050353_C_T	0.0425144	0.0006852	7371	0.467157406275631	0.363496135454283	0.0901067840592092	0.0701031368500186	0.00913653736085819	0.0227011769092106
6_32555355_33555355	ENSG00000272217.1	XXbac-BPG157A10.21	Spleen	COVID19_HGI_B2_ALL_eur_leave_ukbb_23andme_20210107	6_33055355_A_G	0.409027	1.71e-05	8330	0.489519747645768	0.372071671571583	0.0750271769880649	0.0570199122992952	0.00636149149528836	0.125130125330766
6_32555355_33555355	ENSG00000272217.1	XXbac-BPG157A10.21	Liver	COVID19_HGI_C2_ALL_eur_leave_ukbb_23andme_20210107	6_32660689_A_G	0.790158	5.488e-05	8873	0.517665911117916	0.414987549535557	0.0357222288454516	0.0286337805885659	0.00299052991251042	0.02997681906971
6_32555355_33555355	ENSG00000272217.1	XXbac-BPG157A10.21	Colon_Transverse	COVID19_HGI_C2_ALL_leave_23andme_20210107	6_33055355_A_G	0.0931738	0.0001205	8681	0.379342911898364	0.388947851649093	0.110037674494529	0.112814965208511	0.00885659674950306	0.0129181358036777
6_32555355_33555355	ENSG00000272217.1	XXbac-BPG157A10.21	Nerve_Tibial	COVID19_HGI_B2_ALL_eur_leave_ukbb_23andme_20210107	6_33055355_A_G	0.445124	1.71e-05	8336	0.499532929989061	0.362703922233709	0.0765782949360915	0.0555968483191422	0.00558800452199572	0.122210926710383
6_32555355_33555355	ENSG00000272217.1	XXbac-BPG157A10.21	Esophagus_Mucosa	COVID19_HGI_B2_ALL_eur_leave_ukbb_23andme_20210107	6_33055355_A_G	0.632928	1.71e-05	8336	0.499818741029951	0.362370454151278	0.0766221097095956	0.0555456727131445	0.00564302239603106	0.107955048483049
6_32555355_33555355	ENSG00000272217.1	XXbac-BPG157A10.21	Uterus	COVID19_HGI_B1_ALL_leave_23andme_20210107	6_33050353_C_T	0.83904	0.0007033	8138	0.464685870698562	0.409680148051845	0.0632855359725832	0.0557877497874449	0.00656069548956456	0.024381619142419
6_32555355_33555355	ENSG00000272217.1	XXbac-BPG157A10.21	Cells_Transformed_fibroblasts	COVID19_HGI_A2_ALL_leave_23andme_20210107	6_33055355_A_G	0.214153	2.608e-08	8540	0.0439030964093889	0.0326862798840639	0.500448759015147	0.37253851781271	0.0504233468786907	0.988687096461442
6_32555355_33555355	ENSG00000272217.1	XXbac-BPG157A10.21	Artery_Tibial	COVID19_HGI_A2_ALL_leave_UKBB_23andme_20210107	6_33055355_A_G	0.269708	1.196e-07	8582	0.107408573636489	0.0961164814831755	0.401444874110319	0.359204293540693	0.0358257772293229	0.900439847471688
6_32555355_33555355	ENSG00000272217.1	XXbac-BPG157A10.21	Small_Intestine_Terminal_Ileum	COVID19_HGI_A2_ALL_leave_UKBB_23andme_20210107	6_33055355_A_G	0.945507	1.196e-07	8581	0.115914023455506	0.0879276541194096	0.433232864667817	0.328598467749404	0.0343269900078632	0.905696426588495
6_32555355_33555355	ENSG00000272217.1	XXbac-BPG157A10.21	Ovary	COVID19_HGI_A2_ALL_eur_leave_23andme_20210107	6_33055355_A_G	0.920248	9.55e-08	9091	0.111939859785652	0.110185751526463	0.377316236088195	0.371374471067759	0.029183681531931	0.955309308403575
6_32555355_33555355	ENSG00000272217.1	XXbac-BPG157A10.21	Brain_Putamen_basal_ganglia	COVID19_HGI_B1_ALL_leave_23andme_20210107	6_33050353_C_T	0.136449	0.0007033	8142	0.477706341772576	0.393646678618259	0.0668702752635676	0.0550967579902586	0.00667994635533909	0.0277026088406969
6_32555355_33555355	ENSG00000272217.1	XXbac-BPG157A10.21	Brain_Putamen_basal_ganglia	COVID19_HGI_C2_ALL_leave_UKBB_23andme_20210107	6_33055355_A_G	0.466568	0.0001461	8489	0.499924420869123	0.428746428969392	0.0365277258900276	0.0313235214994479	0.00347790277200894	0.0247123416533794
6_32555355_33555355	ENSG00000272217.1	XXbac-BPG157A10.21	Heart_Left_Ventricle	COVID19_HGI_B2_ALL_eur_leave_ukbb_23andme_20210107	6_33055355_A_G	0.600569	1.71e-05	8336	0.518244926599578	0.343505054226272	0.0794468401495465	0.0526531037504016	0.00615007527420249	0.109789527706846
6_32555355_33555355	ENSG00000272217.1	XXbac-BPG157A10.21	Heart_Atrial_Appendage	COVID19_HGI_A2_ALL_eur_leave_23andme_20210107	6_33055355_A_G	0.738143	9.55e-08	9102	0.128533286613843	0.0934145841973864	0.433290199277243	0.314873938625149	0.0298879912863783	0.948139081097909
6_32555355_33555355	ENSG00000272217.1	XXbac-BPG157A10.21	Breast_Mammary_Tissue	COVID19_HGI_A2_ALL_leave_23andme_20210107	6_33055355_A_G	0.868945	2.608e-08	8540	0.0462074788706651	0.0317144334518183	0.526716276282911	0.361477037276398	0.033884774118207	0.984632010290553
6_32555355_33555355	ENSG00000272217.1	XXbac-BPG157A10.21	Breast_Mammary_Tissue	COVID19_HGI_A2_ALL_eur_leave_ukbb_23andme_20210107	6_33055355_A_G	0.868945	4.588e-07	9127	0.228732755231695	0.169710116347921	0.332640733060366	0.246783347227522	0.0221330481324954	0.646042418953991
6_32555355_33555355	ENSG00000272217.1	XXbac-BPG157A10.21	Brain_Nucleus_accumbens_basal_ganglia	COVID19_HGI_B2_ALL_eur_leave_23andme_20210107	6_32626697_G_A	0.623496	0.0001956	8330	0.531274206983516	0.400504773592977	0.0369303287507426	0.0278367324476044	0.00345395822515961	0.0509738147134086
6_32555355_33555355	ENSG00000272217.1	XXbac-BPG157A10.21	Brain_Putamen_basal_ganglia	COVID19_HGI_B2_ALL_leave_UKBB_23andme_20210107	6_33055355_A_G	0.466568	1.358e-06	7823	0.415757499146269	0.329275489720369	0.135531925353177	0.107327727003926	0.0121073587762585	0.595069928496757
6_32555355_33555355	ENSG00000272217.1	XXbac-BPG157A10.21	Brain_Spinal_cord_cervical_c-1	COVID19_HGI_B2_ALL_eur_leave_23andme_20210107	6_32626697_G_A	0.832746	0.0001956	8316	0.497240369324712	0.434775948473474	0.0345169442701489	0.0301775611911425	0.00328917674052197	0.050357428929746
6_32555355_33555355	ENSG00000272217.1	XXbac-BPG157A10.21	Brain_Caudate_basal_ganglia	COVID19_HGI_B1_ALL_eur_leave_23andme_20210107	6_33050353_C_T	0.507417	0.0008479	8053	0.408404280838123	0.447559844539464	0.0650393452802348	0.0712672318827544	0.00772929745942408	0.0157831383150552
6_32555355_33555355	ENSG00000272217.1	XXbac-BPG157A10.21	Heart_Left_Ventricle	COVID19_HGI_B2_ALL_eur_leave_23andme_20210107	6_32626697_G_A	0.823549	0.0001956	8330	0.560666083269137	0.37138110048962	0.0389734387673048	0.025812553104454	0.00316682436948369	0.0524136705009757
6_32555355_33555355	ENSG00000272217.1	XXbac-BPG157A10.21	Brain_Substantia_nigra	COVID19_HGI_B2_ALL_eur_leave_23andme_20210107	6_32626697_G_A	0.517666	0.0001956	8322	0.48960312105147	0.442335600139625	0.0340133250489918	0.030726271127108	0.00332168263280588	0.0495253123925041
6_32555355_33555355	ENSG00000272217.1	XXbac-BPG157A10.21	Artery_Aorta	COVID19_HGI_B1_ALL_eur_leave_23andme_20210107	6_33050353_C_T	0.514391	0.0008479	8059	0.478443525231064	0.377339389341091	0.0762850557573677	0.0601568102275738	0.00777521944290374	0.0175403817332678
6_32555355_33555355	ENSG00000272217.1	XXbac-BPG157A10.21	Esophagus_Mucosa	COVID19_HGI_B2_ALL_eur_leave_23andme_20210107	6_32626697_G_A	0.701928	0.0001956	8330	0.540424604039036	0.391560598388756	0.0375663979726589	0.027215219050434	0.00323318054911511	0.0476961272963349
6_32555355_33555355	ENSG00000272217.1	XXbac-BPG157A10.21	Brain_Nucleus_accumbens_basal_ganglia	COVID19_HGI_B2_ALL_eur_leave_ukbb_23andme_20210107	6_33055355_A_G	0.0331867	1.71e-05	8336	0.49037299102755	0.369954577911522	0.0751740781862437	0.0567061681559662	0.00779218471871747	0.235024074463685
6_32555355_33555355	ENSG00000272217.1	XXbac-BPG157A10.21	Colon_Transverse	COVID19_HGI_C2_ALL_leave_UKBB_23andme_20210107	6_33055355_A_G	0.0931738	0.0001461	8491	0.462393202894657	0.466618380984705	0.0337881192319676	0.0340937560294385	0.00310654085923215	0.041780415007008
6_32555355_33555355	ENSG00000272217.1	XXbac-BPG157A10.21	Breast_Mammary_Tissue	COVID19_HGI_B2_ALL_leave_23andme_20210107	6_33055355_A_G	0.868945	1.678e-05	8342	0.551837551356675	0.370990113130123	0.0441879609327553	0.0297034626489768	0.00328091193147024	0.165129377902102
6_32555355_33555355	ENSG00000272217.1	XXbac-BPG157A10.21	Adipose_Subcutaneous	COVID19_HGI_C2_ALL_leave_23andme_20210107	6_33529609_G_A	0.411402	0.0004033	8681	0.429616559517116	0.339856091002283	0.124620773581951	0.0985762275453344	0.00733034835331498	0.0122693595319745
6_32555355_33555355	ENSG00000272217.1	XXbac-BPG157A10.21	Colon_Sigmoid	COVID19_HGI_C2_ALL_leave_23andme_20210107	6_33035285_G_A	0.739983	5.185e-05	8681	0.368545386431318	0.400778855570068	0.106905588575899	0.116248171387175	0.00752199803553955	0.0114347660614682
6_32555355_33555355	ENSG00000272217.1	XXbac-BPG157A10.21	Brain_Cerebellar_Hemisphere	COVID19_HGI_C2_ALL_eur_leave_ukbb_23andme_20210107	6_32660689_A_G	0.438643	5.488e-05	8881	0.503507951652165	0.428711988994546	0.0348248639880233	0.0296483335100209	0.00330686185524497	0.0335337607928132
6_32555355_33555355	ENSG00000272217.1	XXbac-BPG157A10.21	Breast_Mammary_Tissue	COVID19_HGI_B1_ALL_leave_23andme_20210107	6_33050353_C_T	0.828146	0.0007033	8145	0.525250171514754	0.346054448355068	0.0735604795385013	0.0484577166381726	0.0066771839535037	0.0259049577997223
6_32555355_33555355	ENSG00000272217.1	XXbac-BPG157A10.21	Minor_Salivary_Gland	COVID19_HGI_A2_ALL_eur_leave_23andme_20210107	6_33055355_A_G	0.0618365	9.55e-08	8987	0.106179339900933	0.111008420794171	0.357737918657892	0.373956871727301	0.0511174489197024	0.975740592980598
6_32555355_33555355	ENSG00000272217.1	XXbac-BPG157A10.21	Whole_Blood	COVID19_HGI_B2_ALL_eur_leave_23andme_20210107	6_32626697_G_A	0.257316	0.0001956	8330	0.488570269570832	0.443697017903315	0.0339618608167243	0.0308396667079584	0.0029311850011701	0.057759829643356
6_32555355_33555355	ENSG00000272217.1	XXbac-BPG157A10.21	Heart_Atrial_Appendage	COVID19_HGI_B1_ALL_eur_leave_23andme_20210107	6_33050353_C_T	0.789855	0.0008479	8059	0.521795009658128	0.334684582514279	0.0831971994739874	0.0533565562964513	0.00696665205715444	0.0204437326220027
6_32555355_33555355	ENSG00000272217.1	XXbac-BPG157A10.21	Esophagus_Muscularis	COVID19_HGI_B2_ALL_eur_leave_ukbb_23andme_20210107	6_33055355_A_G	0.245026	1.71e-05	8336	0.481225060417536	0.380543222767997	0.0737717023141988	0.0583310684629434	0.00612894603732492	0.140322138370712
6_32555355_33555355	ENSG00000272217.1	XXbac-BPG157A10.21	Brain_Substantia_nigra	COVID19_HGI_B1_ALL_eur_leave_23andme_20210107	6_33050353_C_T	0.139353	0.0008479	8050	0.4573492821305	0.398711971127744	0.0727858620621378	0.063446190944058	0.0077066937355606	0.0197919972303378
6_32555355_33555355	ENSG00000272217.1	XXbac-BPG157A10.21	Breast_Mammary_Tissue	COVID19_HGI_B1_ALL_eur_leave_ukbb_23andme_20210107	6_32566345_G_T	0.299243	0.0006325	8062	0.461486845800814	0.301171954391051	0.137035568681228	0.0894202011033245	0.0108854300235823	0.0168828902015154
6_32555355_33555355	ENSG00000272217.1	XXbac-BPG157A10.21	Small_Intestine_Terminal_Ileum	COVID19_HGI_C2_ALL_eur_leave_23andme_20210107	6_32660689_A_G	0.414202	1.532e-05	8883	0.477281349769022	0.376628467488163	0.0781527266211213	0.0616649863623297	0.00627246975936358	0.0509718602031814
6_32555355_33555355	ENSG00000272217.1	XXbac-BPG157A10.21	Spleen	COVID19_HGI_C2_ALL_eur_leave_23andme_20210107	6_32660689_A_G	0.416311	1.532e-05	8880	0.471646249998441	0.381728253433511	0.077235402029725	0.0625038092203485	0.00688628531797388	0.0439479286888532
6_32555355_33555355	ENSG00000272217.1	XXbac-BPG157A10.21	Testis	COVID19_HGI_A2_ALL_eur_leave_ukbb_23andme_20210107	6_33055355_A_G	0.141571	4.588e-07	9127	0.221278773134001	0.16992333365566	0.321800580032506	0.247075635576208	0.039921677601625	0.656708336451205
6_32555355_33555355	ENSG00000272217.1	XXbac-BPG157A10.21	Skin_Sun_Exposed_Lower_leg	COVID19_HGI_B2_ALL_eur_leave_23andme_20210107	6_32626697_G_A	0.967393	0.0001956	8330	0.567762704779771	0.364120094380487	0.0394667444124166	0.0253076446471687	0.0033428117801575	0.0484465176058847
6_32555355_33555355	ENSG00000272217.1	XXbac-BPG157A10.21	Muscle_Skeletal	COVID19_HGI_C2_ALL_leave_UKBB_23andme_20210107	6_33055355_A_G	0.954664	0.0001461	8491	0.574925763708013	0.352659565803167	0.0420111284769944	0.0257649951394731	0.00463854687235248	0.0129561432756586
6_32555355_33555355	ENSG00000272217.1	XXbac-BPG157A10.21	Brain_Substantia_nigra	COVID19_HGI_B1_ALL_leave_UKBB_23andme_20210107	6_33050353_C_T	0.139353	0.0006852	7376	0.45995832143492	0.37048397163893	0.0887870017949	0.0715062610327933	0.00926444409845627	0.0206574213540927
6_32555355_33555355	ENSG00000272217.1	XXbac-BPG157A10.21	Skin_Not_Sun_Exposed_Suprapubic	COVID19_HGI_A2_ALL_leave_23andme_20210107	6_33055355_A_G	0.159301	2.608e-08	8540	0.0418742826900123	0.0344418794825116	0.477322433284787	0.392547101232253	0.0538143033104357	0.991081734059
6_32555355_33555355	ENSG00000272217.1	XXbac-BPG157A10.21	Adipose_Visceral_Omentum	COVID19_HGI_C2_ALL_leave_UKBB_23andme_20210107	6_33055355_A_G	0.282799	0.0001461	8491	0.488499099815884	0.440465171568793	0.0356957362823697	0.0321826309272816	0.00315736140567184	0.0266300239470861
6_32555355_33555355	ENSG00000272217.1	XXbac-BPG157A10.21	Ovary	COVID19_HGI_C2_ALL_leave_23andme_20210107	6_33038053_C_T	0.0821477	5.524e-05	8679	0.395326722455985	0.368533775415806	0.114672044251212	0.106885657930882	0.0145817999461147	0.0141565195716629
6_32555355_33555355	ENSG00000272217.1	XXbac-BPG157A10.21	Vagina	COVID19_HGI_B1_ALL_eur_leave_23andme_20210107	6_33050353_C_T	0.357141	0.0008479	8038	0.494248707808008	0.362584340313172	0.078345531852282	0.0574674811682047	0.00735393885833333	0.0205641410143547
6_32555355_33555355	ENSG00000272217.1	XXbac-BPG157A10.21	Uterus	COVID19_HGI_B1_ALL_eur_leave_23andme_20210107	6_33050353_C_T	0.83904	0.0008479	8042	0.45769770304848	0.400340095777483	0.0717361387964087	0.0627388461937944	0.00748721618383407	0.0180004505192383
6_32555355_33555355	ENSG00000272217.1	XXbac-BPG157A10.21	Esophagus_Gastroesophageal_Junction	COVID19_HGI_C2_ALL_leave_23andme_20210107	6_33035285_G_A	0.108135	5.185e-05	8681	0.371898728968673	0.392467846162591	0.107878307461689	0.113830958006683	0.0139241594003642	0.0133844106386991
6_32555355_33555355	ENSG00000272217.1	XXbac-BPG157A10.21	Pancreas	COVID19_HGI_A2_ALL_leave_23andme_20210107	6_33055355_A_G	0.914165	2.608e-08	8540	0.0443437853731656	0.0335267807955676	0.505472146044099	0.38213523851747	0.0345220492696989	0.982018005953097
6_32555355_33555355	ENSG00000272217.1	XXbac-BPG157A10.21	Spleen	COVID19_HGI_C2_ALL_leave_UKBB_23andme_20210107	6_33055355_A_G	0.409027	0.0001461	8487	0.523481953977015	0.405029648838141	0.0382451041748162	0.0295874331854037	0.00365585982462453	0.0238049819659005
6_32555355_33555355	ENSG00000272217.1	XXbac-BPG157A10.21	Artery_Tibial	COVID19_HGI_C2_ALL_eur_leave_23andme_20210107	6_32660689_A_G	0.278576	1.532e-05	8887	0.444144294759182	0.410948835225307	0.0727418386965959	0.0673002300457099	0.00486480127320535	0.0532021290493366
6_32555355_33555355	ENSG00000272217.1	XXbac-BPG157A10.21	Brain_Hypothalamus	COVID19_HGI_B1_ALL_eur_leave_ukbb_23andme_20210107	6_33050353_C_T	0.110342	0.0007585	8057	0.425124561109714	0.336780687934136	0.1261313414082	0.0999083066344233	0.0120551029135263	0.0138530290383955
6_32555355_33555355	ENSG00000272217.1	XXbac-BPG157A10.21	Brain_Amygdala	COVID19_HGI_B1_ALL_leave_23andme_20210107	6_33050353_C_T	0.79088	0.0007033	8121	0.484809824128005	0.38714472167933	0.0675294980091322	0.053919060982944	0.00659689520058878	0.0248109522100316
6_32555355_33555355	ENSG00000272217.1	XXbac-BPG157A10.21	Whole_Blood	COVID19_HGI_B2_ALL_leave_UKBB_23andme_20210107	6_33055355_A_G	0.431599	1.358e-06	7823	0.401497751105432	0.345658887866029	0.130883419647341	0.112671335758628	0.00928860562257061	0.616526104675241
6_32555355_33555355	ENSG00000272217.1	XXbac-BPG157A10.21	Artery_Coronary	COVID19_HGI_C2_ALL_eur_leave_ukbb_23andme_20210107	6_32660689_A_G	0.542007	5.488e-05	8884	0.533973428892618	0.398650143706166	0.0369455044143702	0.0275796647381556	0.00285125824869017	0.0359645951032125
6_32555355_33555355	ENSG00000272217.1	XXbac-BPG157A10.21	Colon_Sigmoid	COVID19_HGI_B1_ALL_leave_UKBB_23andme_20210107	6_33050353_C_T	0.015186	0.0006852	7381	0.4217173942125	0.408344112626524	0.0814370591756816	0.0788449131990741	0.0096565207862201	0.0303318512704978
6_32555355_33555355	ENSG00000272217.1	XXbac-BPG157A10.21	Skin_Not_Sun_Exposed_Suprapubic	COVID19_HGI_A2_ALL_eur_leave_23andme_20210107	6_33055355_A_G	0.159301	9.55e-08	9102	0.116410386372509	0.102302943356094	0.39242347906984	0.344822755405057	0.0440404357965008	0.974075464175171
6_32555355_33555355	ENSG00000272217.1	XXbac-BPG157A10.21	Uterus	COVID19_HGI_B2_ALL_eur_leave_23andme_20210107	6_32626697_G_A	0.425324	0.0001956	8317	0.489506776258657	0.443069896765036	0.0336632729612728	0.0304665254793285	0.0032935285357062	0.0499630317672283
6_32555355_33555355	ENSG00000272217.1	XXbac-BPG157A10.21	Adipose_Visceral_Omentum	COVID19_HGI_B1_ALL_leave_23andme_20210107	6_33050353_C_T	0.0783997	0.0007033	8145	0.466114144758934	0.405163117425134	0.0652785698465641	0.0567357637079439	0.00670840426142341	0.0316830045208543
6_32555355_33555355	ENSG00000272217.1	XXbac-BPG157A10.21	Prostate	COVID19_HGI_A2_ALL_leave_UKBB_23andme_20210107	6_33055355_A_G	0.283258	1.196e-07	8582	0.115656022929739	0.0865777685309701	0.432270125123011	0.323546756974562	0.0419493264417182	0.936297112650579
6_32555355_33555355	ENSG00000272217.1	XXbac-BPG157A10.21	Minor_Salivary_Gland	COVID19_HGI_C2_ALL_eur_leave_ukbb_23andme_20210107	6_32660689_A_G	0.117642	5.488e-05	8779	0.461680779691443	0.471685969507259	0.0311909921903064	0.0318633604208145	0.00357889819017673	0.0492293441711494
6_32555355_33555355	ENSG00000272217.1	XXbac-BPG157A10.21	Esophagus_Mucosa	COVID19_HGI_A2_ALL_eur_leave_ukbb_23andme_20210107	6_32667171_A_T	0.0299255	1.069e-06	9127	0.218247919501591	0.173683826237815	0.317392879993819	0.252546225120331	0.0381291491464442	0.570415432423407
6_32555355_33555355	ENSG00000272217.1	XXbac-BPG157A10.21	Brain_Frontal_Cortex_BA9	COVID19_HGI_B2_ALL_leave_UKBB_23andme_20210107	6_33055355_A_G	0.384741	1.358e-06	7823	0.424089036358095	0.320864313613904	0.138247905899022	0.104585679433977	0.0122130646950016	0.624722011871051
6_32555355_33555355	ENSG00000272217.1	XXbac-BPG157A10.21	Brain_Anterior_cingulate_cortex_BA24	COVID19_HGI_B2_ALL_leave_23andme_20210107	6_33055355_A_G	0.640393	1.678e-05	8314	0.52978561562012	0.392809602050098	0.0423317753861264	0.031383209645101	0.00368979729855416	0.186426124619368
6_32555355_33555355	ENSG00000272217.1	XXbac-BPG157A10.21	Uterus	COVID19_HGI_C2_ALL_leave_23andme_20210107	6_33038053_C_T	0.266579	5.524e-05	8671	0.39372880051192	0.373126604363899	0.114198827899762	0.108212543359341	0.0107332238650792	0.0122159026508679
6_32555355_33555355	ENSG00000272217.1	XXbac-BPG157A10.21	Adipose_Subcutaneous	COVID19_HGI_A2_ALL_eur_leave_ukbb_23andme_20210107	6_33055355_A_G	0.257023	4.588e-07	9127	0.217269024290622	0.179275685773971	0.315969295425723	0.260689669383279	0.0267963251264046	0.706072257312003
6_32555355_33555355	ENSG00000272217.1	XXbac-BPG157A10.21	Brain_Substantia_nigra	COVID19_HGI_B2_ALL_leave_23andme_20210107	6_33055355_A_G	0.811228	1.678e-05	8335	0.484022037794053	0.438585604137094	0.0387420846521758	0.0351017137547263	0.00354855966195123	0.174853076471559
6_32555355_33555355	ENSG00000272217.1	XXbac-BPG157A10.21	Cells_Transformed_fibroblasts	COVID19_HGI_B2_ALL_leave_23andme_20210107	6_33055355_A_G	0.214153	1.678e-05	8342	0.53347279211551	0.388963953855204	0.042717417179629	0.0311422812635855	0.00370355558607075	0.222397646409781
6_32555355_33555355	ENSG00000272217.1	XXbac-BPG157A10.21	Muscle_Skeletal	COVID19_HGI_C2_ALL_leave_23andme_20210107	6_33038833_G_A	0.069591	6.186e-05	8681	0.468745009059067	0.29406115633099	0.135970935820718	0.0852836796399581	0.0159392191492674	0.0150964118168387
6_32555355_33555355	ENSG00000272217.1	XXbac-BPG157A10.21	Lung	COVID19_HGI_A2_ALL_leave_UKBB_23andme_20210107	6_33055355_A_G	0.51161	1.196e-07	8582	0.12216490738197	0.0823926841853694	0.456597403766219	0.307915816686785	0.0309291879796571	0.916249336902315
6_32555355_33555355	ENSG00000272217.1	XXbac-BPG157A10.21	Adipose_Subcutaneous	COVID19_HGI_B1_ALL_leave_23andme_20210107	6_32963279_A_T	0.000155062	0.02559	8145	0.497533376026146	0.373063243000529	0.0696787849137614	0.0522394488693491	0.0074851471902143	0.0717233143714689
6_32555355_33555355	ENSG00000272217.1	XXbac-BPG157A10.21	Colon_Transverse	COVID19_HGI_A2_ALL_eur_leave_ukbb_23andme_20210107	6_33055355_A_G	0.0931738	4.588e-07	9127	0.190557756648381	0.203185933527261	0.277123719327598	0.295454905957973	0.0336776845387868	0.796649080401433
6_32555355_33555355	ENSG00000272217.1	XXbac-BPG157A10.21	Brain_Spinal_cord_cervical_c-1	COVID19_HGI_C2_ALL_leave_UKBB_23andme_20210107	6_33055355_A_G	0.751628	0.0001461	8479	0.491199276951237	0.437617226791045	0.0358736205197454	0.0319570246646367	0.00335285107333531	0.0246013268098617
6_32555355_33555355	ENSG00000272217.1	XXbac-BPG157A10.21	Brain_Frontal_Cortex_BA9	COVID19_HGI_C2_ALL_leave_UKBB_23andme_20210107	6_33055355_A_G	0.384741	0.0001461	8488	0.510680778039108	0.418163988022383	0.037308422249507	0.0305461919509068	0.0033006197380953	0.0276158299257952
6_32555355_33555355	ENSG00000272217.1	XXbac-BPG157A10.21	Brain_Cerebellar_Hemisphere	COVID19_HGI_B1_ALL_leave_UKBB_23andme_20210107	6_33050353_C_T	0.537939	0.0006852	7376	0.486742736926801	0.343903836426493	0.0939201818224189	0.0663494016486399	0.00908384317564685	0.019912122213728
6_32555355_33555355	ENSG00000272217.1	XXbac-BPG157A10.21	Brain_Frontal_Cortex_BA9	COVID19_HGI_C2_ALL_leave_23andme_20210107	6_33035285_G_A	0.484634	5.185e-05	8676	0.418097791186969	0.349173019759762	0.121268953321916	0.10126718158662	0.0101930541447328	0.0122605896317111
6_32555355_33555355	ENSG00000272217.1	XXbac-BPG157A10.21	Brain_Substantia_nigra	COVID19_HGI_A2_ALL_eur_leave_23andme_20210107	6_33055355_A_G	0.811228	9.55e-08	9090	0.11205980787074	0.109460436332911	0.377747723412263	0.368953600127066	0.0317784322570196	0.961897798545679
6_32555355_33555355	ENSG00000272217.1	XXbac-BPG157A10.21	Pancreas	COVID19_HGI_A2_ALL_eur_leave_ukbb_23andme_20210107	6_33055355_A_G	0.914165	4.588e-07	9127	0.21920986930813	0.179092932372767	0.318791821253851	0.260428214519381	0.0224771625458709	0.645519702278523
6_32555355_33555355	ENSG00000272217.1	XXbac-BPG157A10.21	Brain_Cerebellar_Hemisphere	COVID19_HGI_B2_ALL_leave_UKBB_23andme_20210107	6_33055355_A_G	0.0538133	1.358e-06	7819	0.422734209883722	0.317366635030347	0.137791901216848	0.103428241064124	0.0186790128049597	0.716863745864984
6_32555355_33555355	ENSG00000272217.1	XXbac-BPG157A10.21	Stomach	COVID19_HGI_C2_ALL_leave_UKBB_23andme_20210107	6_33517609_T_G	6.0598e-06	0.05503	8491	0.353093401836101	0.576098572864194	0.0258013350684509	0.0420939155252039	0.00291277470604959	0.0472802555042294
6_32555355_33555355	ENSG00000272217.1	XXbac-BPG157A10.21	Colon_Transverse	COVID19_HGI_B1_ALL_leave_23andme_20210107	6_33050353_C_T	0.0111662	0.0007033	8145	0.441865908535246	0.429448299939183	0.0618826416178624	0.0601369083705715	0.00666624153713663	0.0423659425927359
6_32555355_33555355	ENSG00000272217.1	XXbac-BPG157A10.21	Artery_Coronary	COVID19_HGI_B2_ALL_leave_UKBB_23andme_20210107	6_33055355_A_G	0.718392	1.358e-06	7822	0.450864483636103	0.294809550893311	0.146974244672081	0.0960916991540694	0.0112600216444369	0.609113061034095
6_32555355_33555355	ENSG00000272217.1	XXbac-BPG157A10.21	Adipose_Visceral_Omentum	COVID19_HGI_A2_ALL_eur_leave_23andme_20210107	6_33055355_A_G	0.282799	9.55e-08	9102	0.112901789521825	0.108142921899376	0.380595876519042	0.364519727836216	0.0338396842235411	0.96257797665705
6_32555355_33555355	ENSG00000272217.1	XXbac-BPG157A10.21	Brain_Anterior_cingulate_cortex_BA24	COVID19_HGI_B2_ALL_eur_leave_ukbb_23andme_20210107	6_33055355_A_G	0.640393	1.71e-05	8316	0.494888730162614	0.366746466808803	0.0757537347720932	0.0561322304961689	0.00647883776032077	0.123150583452152
6_32555355_33555355	ENSG00000272217.1	XXbac-BPG157A10.21	Vagina	COVID19_HGI_A2_ALL_leave_UKBB_23andme_20210107	6_33055355_A_G	0.630125	1.196e-07	8566	0.114641073902851	0.0890057448287204	0.428447431063356	0.332605361666508	0.0353003885385645	0.924403147875226
6_32555355_33555355	ENSG00000272217.1	XXbac-BPG157A10.21	Heart_Left_Ventricle	COVID19_HGI_B1_ALL_leave_UKBB_23andme_20210107	6_33050353_C_T	0.669452	0.0006852	7381	0.523195584027687	0.307955321234466	0.101033323077607	0.0594603220652817	0.00835544959495818	0.0218045920345333
6_32555355_33555355	ENSG00000272217.1	XXbac-BPG157A10.21	Brain_Frontal_Cortex_BA9	COVID19_HGI_B2_ALL_leave_23andme_20210107	6_33055355_A_G	0.384741	1.678e-05	8338	0.511165265320276	0.411365956745336	0.040910487075084	0.0329195326666402	0.0036387581926636	0.197510532245008
6_32555355_33555355	ENSG00000272217.1	XXbac-BPG157A10.21	Adipose_Visceral_Omentum	COVID19_HGI_B1_ALL_eur_leave_ukbb_23andme_20210107	6_33050353_C_T	0.0783997	0.0007585	8062	0.410155722805781	0.351960925265634	0.121793119855923	0.104500957477745	0.0115892745949177	0.0160680262841105
6_32555355_33555355	ENSG00000272217.1	XXbac-BPG157A10.21	Brain_Cortex	COVID19_HGI_B2_ALL_eur_leave_23andme_20210107	6_32626697_G_A	0.150677	0.0001956	8330	0.511094075567782	0.420578078433529	0.0355275524111049	0.0292319686119564	0.00356832497562808	0.0516762319206444
6_32555355_33555355	ENSG00000272217.1	XXbac-BPG157A10.21	Skin_Not_Sun_Exposed_Suprapubic	COVID19_HGI_B1_ALL_eur_leave_ukbb_23andme_20210107	6_33050353_C_T	0.032018	0.0007585	8062	0.42683882610838	0.335230804748211	0.126747060730385	0.0995329941021946	0.0116503143108298	0.0221517364591533
6_32555355_33555355	ENSG00000272217.1	XXbac-BPG157A10.21	Nerve_Tibial	COVID19_HGI_B1_ALL_leave_23andme_20210107	6_33050353_C_T	0.13683	0.0007033	8145	0.510515943633707	0.3605451792788	0.0714969735610856	0.0504868433646112	0.00695506016179642	0.0302537345931931
6_32555355_33555355	ENSG00000272217.1	XXbac-BPG157A10.21	Ovary	COVID19_HGI_C2_ALL_eur_leave_ukbb_23andme_20210107	6_32661960_A_T	0.0145567	7.107e-05	8881	0.47506183187312	0.455820272877303	0.0328079931417884	0.0314743264683464	0.00483557563944198	0.0918189491502275
6_32555355_33555355	ENSG00000272217.1	XXbac-BPG157A10.21	Brain_Putamen_basal_ganglia	COVID19_HGI_B2_ALL_leave_23andme_20210107	6_33055355_A_G	0.466568	1.678e-05	8339	0.500430752769207	0.422035049551588	0.0400649580951356	0.0337848397494016	0.00368439983466731	0.183942574390443
6_32555355_33555355	ENSG00000272217.1	XXbac-BPG157A10.21	Spleen	COVID19_HGI_A2_ALL_leave_UKBB_23andme_20210107	6_33055355_A_G	0.409027	1.196e-07	8581	0.114304614388501	0.0890942879783393	0.427218005585049	0.332956989979612	0.0364261020684984	0.928159003781327
6_32555355_33555355	ENSG00000272217.1	XXbac-BPG157A10.21	Lung	COVID19_HGI_C2_ALL_eur_leave_ukbb_23andme_20210107	6_32660689_A_G	0.829389	5.488e-05	8889	0.546644105517803	0.386262411994148	0.0378339093553977	0.0267311671287556	0.0025284060038951	0.0267220298234843
6_32555355_33555355	ENSG00000272217.1	XXbac-BPG157A10.21	Adipose_Visceral_Omentum	COVID19_HGI_B2_ALL_leave_UKBB_23andme_20210107	6_33055355_A_G	0.282799	1.358e-06	7823	0.405506488269642	0.339653465475657	0.132190219566081	0.110710990331059	0.0119388363575598	0.589275294662406
6_32555355_33555355	ENSG00000272217.1	XXbac-BPG157A10.21	Stomach	COVID19_HGI_C2_ALL_leave_23andme_20210107	6_32662559_C_A	0.00563132	0.0004742	8681	0.290747741480019	0.478982697840715	0.0843384819737183	0.138933629989789	0.00699744871575756	0.0123936299484584
6_32555355_33555355	ENSG00000272217.1	XXbac-BPG157A10.21	Esophagus_Mucosa	COVID19_HGI_C2_ALL_leave_UKBB_23andme_20210107	6_33055355_A_G	0.632928	0.0001461	8491	0.534204238967783	0.395183157813069	0.0390355143792589	0.0288742260606232	0.00270286277926645	0.0246280819368529
6_32555355_33555355	ENSG00000272217.1	XXbac-BPG157A10.21	Brain_Cortex	COVID19_HGI_B1_ALL_leave_23andme_20210107	6_33050353_C_T	0.0215729	0.0007033	8137	0.483110672736429	0.388314447880672	0.0675411778915191	0.0542814609624617	0.00675224052891873	0.0357315268467408
6_32555355_33555355	ENSG00000272217.1	XXbac-BPG157A10.21	Thyroid	COVID19_HGI_C2_ALL_eur_leave_23andme_20210107	6_32660689_A_G	0.677804	1.532e-05	8887	0.450268244189987	0.40484190954683	0.0737448175639104	0.0663000591559163	0.00484496954335627	0.0353951516657358
6_32555355_33555355	ENSG00000272217.1	XXbac-BPG157A10.21	Brain_Hippocampus	COVID19_HGI_B1_ALL_eur_leave_ukbb_23andme_20210107	6_32566345_G_T	0.0700525	0.0006325	8057	0.416377888981459	0.345384109293757	0.123447906519112	0.102387235462986	0.0124028597426857	0.014422723490303
6_32555355_33555355	ENSG00000272217.1	XXbac-BPG157A10.21	Pancreas	COVID19_HGI_B2_ALL_leave_23andme_20210107	6_33055355_A_G	0.914165	1.678e-05	8342	0.531816908212626	0.391056548069597	0.0425848235693719	0.0313103162626606	0.00323140388574469	0.171078545507195
6_32555355_33555355	ENSG00000272217.1	XXbac-BPG157A10.21	Brain_Amygdala	COVID19_HGI_B1_ALL_leave_UKBB_23andme_20210107	6_33050353_C_T	0.79088	0.0006852	7367	0.482119464988476	0.348925924860393	0.0929193758001449	0.0672400538974219	0.00879518045356409	0.0197497156888537
6_32555355_33555355	ENSG00000272217.1	XXbac-BPG157A10.21	Cells_EBV-transformed_lymphocytes	COVID19_HGI_B1_ALL_leave_UKBB_23andme_20210107	6_33050353_C_T	0.262543	0.0006852	7378	0.487258343906848	0.34316360830224	0.0940433138746518	0.0662229925988526	0.00931174131740798	0.0205630686549407
6_32555355_33555355	ENSG00000272217.1	XXbac-BPG157A10.21	Colon_Sigmoid	COVID19_HGI_A2_ALL_eur_leave_ukbb_23andme_20210107	6_33055355_A_G	0.710036	4.588e-07	9127	0.186622311603553	0.212573743078426	0.271400493009162	0.309120774340152	0.0202826779687076	0.667240730121716
6_32555355_33555355	ENSG00000272217.1	XXbac-BPG157A10.21	Brain_Frontal_Cortex_BA9	COVID19_HGI_B2_ALL_eur_leave_23andme_20210107	6_32626697_G_A	0.906166	0.0001956	8325	0.516813586154227	0.415173860954565	0.0359099881956364	0.0288444518650688	0.00325811283050313	0.0522120901432191
6_32555355_33555355	ENSG00000272217.1	XXbac-BPG157A10.21	Esophagus_Gastroesophageal_Junction	COVID19_HGI_B2_ALL_eur_leave_23andme_20210107	6_32626697_G_A	0.416249	0.0001956	8328	0.461250632998229	0.470673704253306	0.0320562657433343	0.0327078442973514	0.00331155270777977	0.0451308364847087
6_32555355_33555355	ENSG00000272217.1	XXbac-BPG157A10.21	Brain_Caudate_basal_ganglia	COVID19_HGI_B2_ALL_eur_leave_ukbb_23andme_20210107	6_33055355_A_G	0.167594	1.71e-05	8333	0.404743025626502	0.455463445062205	0.0620199046804643	0.0697839465868713	0.00798967804395764	0.109345532694389
6_32555355_33555355	ENSG00000272217.1	XXbac-BPG157A10.21	Brain_Cortex	COVID19_HGI_B1_ALL_eur_leave_23andme_20210107	6_33050353_C_T	0.0215729	0.0008479	8059	0.477920358147281	0.378053471388396	0.076201639788602	0.060270888061037	0.0075536426146842	0.0270286281289338
6_32555355_33555355	ENSG00000272217.1	XXbac-BPG157A10.21	Pancreas	COVID19_HGI_B2_ALL_leave_UKBB_23andme_20210107	6_33055355_A_G	0.914165	1.358e-06	7823	0.442804714535801	0.304000016946142	0.144348991033803	0.099090579686926	0.00975569779732801	0.603741249335428
6_32555355_33555355	ENSG00000272217.1	XXbac-BPG157A10.21	Adrenal_Gland	COVID19_HGI_B1_ALL_eur_leave_ukbb_23andme_20210107	6_32719414_C_A	0.336599	0.0009173	8058	0.43583646267089	0.326446693302259	0.129359669877704	0.0968804543027683	0.0114767198463794	0.0149685359630248
6_32555355_33555355	ENSG00000272217.1	XXbac-BPG157A10.21	Brain_Amygdala	COVID19_HGI_B2_ALL_leave_UKBB_23andme_20210107	6_33055355_A_G	0.26539	1.358e-06	7812	0.421343139997169	0.32316859984785	0.137226132663627	0.105238903164549	0.0130232243268048	0.639633903826054
6_32555355_33555355	ENSG00000272217.1	XXbac-BPG157A10.21	Brain_Frontal_Cortex_BA9	COVID19_HGI_A2_ALL_leave_UKBB_23andme_20210107	6_33055355_A_G	0.384741	1.196e-07	8580	0.111411954024701	0.0915933624004087	0.416402815643775	0.342292416598714	0.0382994513324004	0.923759592609445
6_32555355_33555355	ENSG00000272217.1	XXbac-BPG157A10.21	Cells_EBV-transformed_lymphocytes	COVID19_HGI_A2_ALL_eur_leave_23andme_20210107	6_33055355_A_G	0.885584	9.55e-08	9085	0.11861051110631	0.102953300875817	0.399809305654262	0.347000751978853	0.0316261303847582	0.959215585968952
6_32555355_33555355	ENSG00000272217.1	XXbac-BPG157A10.21	Brain_Hippocampus	COVID19_HGI_B1_ALL_eur_leave_23andme_20210107	6_33050353_C_T	0.104374	0.0008479	8054	0.468044337451272	0.388073277187441	0.0744964513668438	0.0617602020302415	0.00762573196420233	0.0213639055057019
6_32555355_33555355	ENSG00000272217.1	XXbac-BPG157A10.21	Testis	COVID19_HGI_A2_ALL_leave_UKBB_23andme_20210107	6_33055355_A_G	0.141571	1.196e-07	8582	0.116654635037749	0.0833749772042964	0.436002487432762	0.311565712591501	0.0524021877336912	0.935546775126803
6_32555355_33555355	ENSG00000272217.1	XXbac-BPG157A10.21	Minor_Salivary_Gland	COVID19_HGI_A2_ALL_leave_23andme_20210107	6_33055355_A_G	0.0618365	2.608e-08	8462	0.037981640845084	0.0376582733506844	0.432906266928449	0.429158300867204	0.0622955180085786	0.989891915190606
6_32555355_33555355	ENSG00000272217.1	XXbac-BPG157A10.21	Brain_Hippocampus	COVID19_HGI_B1_ALL_leave_UKBB_23andme_20210107	6_33050353_C_T	0.104374	0.0006852	7379	0.47195866394568	0.358738676717502	0.0910164346161263	0.0691730373017013	0.00911318741899108	0.0224893095822313
6_32555355_33555355	ENSG00000272217.1	XXbac-BPG157A10.21	Adipose_Visceral_Omentum	COVID19_HGI_C2_ALL_leave_23andme_20210107	6_33038833_G_A	0.27234	6.186e-05	8681	0.400196665121674	0.368198750721842	0.116086814829569	0.106796316971765	0.00872145235514952	0.0115701550174141
6_32555355_33555355	ENSG00000272217.1	XXbac-BPG157A10.21	Brain_Amygdala	COVID19_HGI_B2_ALL_eur_leave_ukbb_23andme_20210107	6_33055355_A_G	0.26539	1.71e-05	8317	0.474851892690848	0.387025850424788	0.0725489823723478	0.059124265287815	0.00644900922420071	0.141261508946656
6_32555355_33555355	ENSG00000272217.1	XXbac-BPG157A10.21	Esophagus_Muscularis	COVID19_HGI_B1_ALL_eur_leave_23andme_20210107	6_33050353_C_T	0.101745	0.0008479	8059	0.485461581428012	0.370706687597506	0.0774040442691967	0.0590997115010796	0.00732797520420636	0.0250064870408172
6_32555355_33555355	ENSG00000272217.1	XXbac-BPG157A10.21	Adrenal_Gland	COVID19_HGI_A2_ALL_leave_23andme_20210107	6_33055355_A_G	0.797842	2.608e-08	8537	0.0431003278574626	0.0346420689125075	0.491296807587951	0.394845750383752	0.0361150452583272	0.984684499408391
6_32555355_33555355	ENSG00000272217.1	XXbac-BPG157A10.21	Adipose_Visceral_Omentum	COVID19_HGI_C2_ALL_eur_leave_ukbb_23andme_20210107	6_32660689_A_G	0.820115	5.488e-05	8889	0.481117373346491	0.451668598211729	0.033298723810908	0.0312578805217548	0.00265742410911697	0.0241697035091517
6_32555355_33555355	ENSG00000272217.1	XXbac-BPG157A10.21	Uterus	COVID19_HGI_B1_ALL_eur_leave_ukbb_23andme_20210107	6_32566345_G_T	0.584966	0.0006325	8045	0.406310521023477	0.355526992307273	0.1203782894794	0.105320105416641	0.0124640917732097	0.0127470984622339
6_32555355_33555355	ENSG00000272217.1	XXbac-BPG157A10.21	Small_Intestine_Terminal_Ileum	COVID19_HGI_B2_ALL_eur_leave_ukbb_23andme_20210107	6_33055355_A_G	0.945507	1.71e-05	8333	0.495569037445599	0.366052988405803	0.0759504405973475	0.0560946008437463	0.00633293270750356	0.115388089573704
6_32555355_33555355	ENSG00000272217.1	XXbac-BPG157A10.21	Ovary	COVID19_HGI_B1_ALL_eur_leave_ukbb_23andme_20210107	6_32566345_G_T	0.0389364	0.0006325	8053	0.409391139896194	0.351562144576266	0.121436555519795	0.104269560831761	0.0133405991759839	0.0140609238439056
6_32555355_33555355	ENSG00000272217.1	XXbac-BPG157A10.21	Esophagus_Muscularis	COVID19_HGI_C2_ALL_eur_leave_ukbb_23andme_20210107	6_32660689_A_G	0.555232	5.488e-05	8889	0.507446870098236	0.42497478739175	0.0351210205912513	0.0294099791990716	0.00304734271969095	0.0246542679003559
6_32555355_33555355	ENSG00000272217.1	XXbac-BPG157A10.21	Prostate	COVID19_HGI_C2_ALL_eur_leave_ukbb_23andme_20210107	6_32660689_A_G	0.842614	5.488e-05	8884	0.524171555806553	0.408375744590823	0.0362652230092692	0.0282508617553813	0.00293661483797332	0.0321527617128226
6_32555355_33555355	ENSG00000272217.1	XXbac-BPG157A10.21	Artery_Coronary	COVID19_HGI_B2_ALL_eur_leave_ukbb_23andme_20210107	6_33055355_A_G	0.718392	1.71e-05	8332	0.507194765819113	0.354558523890818	0.0777378829131016	0.054337111917512	0.00617171545945549	0.121312227178763
6_32555355_33555355	ENSG00000272217.1	XXbac-BPG157A10.21	Brain_Cerebellum	COVID19_HGI_B1_ALL_eur_leave_ukbb_23andme_20210107	6_32566345_G_T	0.0451631	0.0006325	8062	0.379035942672969	0.38220009186623	0.112552300087085	0.11347914143841	0.0127325239353054	0.0122841831613848
6_32555355_33555355	ENSG00000272217.1	XXbac-BPG157A10.21	Stomach	COVID19_HGI_B1_ALL_leave_UKBB_23andme_20210107	6_33517609_T_G	6.0598e-06	0.7741	7381	0.3352777298225	0.495229206250131	0.064744856860433	0.0956236634997825	0.00912454356715366	0.0211039420460274
6_32555355_33555355	ENSG00000272217.1	XXbac-BPG157A10.21	Small_Intestine_Terminal_Ileum	COVID19_HGI_C2_ALL_leave_UKBB_23andme_20210107	6_33055355_A_G	0.945507	0.0001461	8490	0.529807001000091	0.399161257052681	0.0387109442639283	0.0291620072887967	0.00315879039450285	0.0252850396700293
6_32555355_33555355	ENSG00000272217.1	XXbac-BPG157A10.21	Heart_Left_Ventricle	COVID19_HGI_B2_ALL_leave_UKBB_23andme_20210107	6_33055355_A_G	0.600569	1.358e-06	7823	0.460832884664445	0.284558413028388	0.150225956844756	0.0927509754526536	0.0116317700097576	0.531935957614947
6_32555355_33555355	ENSG00000272217.1	XXbac-BPG157A10.21	Artery_Aorta	COVID19_HGI_A2_ALL_eur_leave_ukbb_23andme_20210107	6_33055355_A_G	0.503429	4.588e-07	9127	0.209263439965772	0.187169185410328	0.304326960091208	0.272168727196546	0.0270716873361458	0.567514261700983
6_32555355_33555355	ENSG00000272217.1	XXbac-BPG157A10.21	Minor_Salivary_Gland	COVID19_HGI_B1_ALL_eur_leave_ukbb_23andme_20210107	6_32566345_G_T	0.0397935	0.0006325	7960	0.397301859868045	0.367486907122987	0.11593471479749	0.107222505078196	0.0120540131332821	0.0141624603065422
6_32555355_33555355	ENSG00000272217.1	XXbac-BPG157A10.21	Adrenal_Gland	COVID19_HGI_C2_ALL_leave_UKBB_23andme_20210107	6_33055355_A_G	0.797842	0.0001461	8487	0.516826589893932	0.412310069663184	0.0377535203256372	0.0301157283189208	0.00299409179832654	0.0245837304038212
6_32555355_33555355	ENSG00000272217.1	XXbac-BPG157A10.21	Colon_Sigmoid	COVID19_HGI_B2_ALL_leave_23andme_20210107	6_33055355_A_G	0.710036	1.678e-05	8342	0.448543346830477	0.474385353513447	0.0359167581794045	0.0379828650051367	0.00317167647153511	0.161062184261599
6_32555355_33555355	ENSG00000272217.1	XXbac-BPG157A10.21	Brain_Amygdala	COVID19_HGI_A2_ALL_leave_23andme_20210107	6_33055355_A_G	0.26539	2.608e-08	8525	0.0418889947501195	0.0348864807914949	0.477484627437786	0.397616188426635	0.0481237085939643	0.989102326056093
6_32555355_33555355	ENSG00000272217.1	XXbac-BPG157A10.21	Esophagus_Muscularis	COVID19_HGI_C2_ALL_eur_leave_23andme_20210107	6_32660689_A_G	0.555232	1.532e-05	8887	0.464594378008852	0.389019878592737	0.0760911480868833	0.0637069883463307	0.00658760696519713	0.0310951147804435
6_32555355_33555355	ENSG00000272217.1	XXbac-BPG157A10.21	Brain_Anterior_cingulate_cortex_BA24	COVID19_HGI_C2_ALL_eur_leave_23andme_20210107	6_32660689_A_G	0.971247	1.532e-05	8857	0.477666506117194	0.376574602737701	0.0781466827510548	0.0616019434755674	0.00601026491848292	0.0450525822962735
6_32555355_33555355	ENSG00000272217.1	XXbac-BPG157A10.21	Heart_Left_Ventricle	COVID19_HGI_C2_ALL_eur_leave_ukbb_23andme_20210107	6_32660689_A_G	0.820834	5.488e-05	8889	0.545862586312978	0.386635756795107	0.0377798194521931	0.026756569919062	0.00296526752065975	0.0260619247476279
6_32555355_33555355	ENSG00000272217.1	XXbac-BPG157A10.21	Vagina	COVID19_HGI_A2_ALL_leave_23andme_20210107	6_33055355_A_G	0.630125	2.608e-08	8524	0.0436317001140496	0.0337205768419326	0.497347366008299	0.384331862010732	0.0409684950249873	0.987128709498932
6_32555355_33555355	ENSG00000272217.1	XXbac-BPG157A10.21	Artery_Aorta	COVID19_HGI_C2_ALL_eur_leave_23andme_20210107	6_32660689_A_G	0.877539	1.532e-05	8887	0.456192965805709	0.398127319545089	0.0747151669507617	0.0651994251743807	0.00576512252405941	0.033290130294735
6_32555355_33555355	ENSG00000272217.1	XXbac-BPG157A10.21	Pituitary	COVID19_HGI_B2_ALL_leave_23andme_20210107	6_33055355_A_G	0.400917	1.678e-05	8341	0.531813581174003	0.390548955220673	0.0425811404774815	0.0312666037310178	0.00378971939682479	0.192993521095459
6_32555355_33555355	ENSG00000272217.1	XXbac-BPG157A10.21	Brain_Anterior_cingulate_cortex_BA24	COVID19_HGI_A2_ALL_leave_23andme_20210107	6_33055355_A_G	0.640393	2.608e-08	8531	0.0439861398810137	0.0332404872148732	0.501391592477278	0.378860944311546	0.0425208361152895	0.987829012297641
6_32555355_33555355	ENSG00000272217.1	XXbac-BPG157A10.21	Artery_Aorta	COVID19_HGI_B1_ALL_leave_23andme_20210107	6_33050353_C_T	0.514391	0.0007033	8145	0.483563949323809	0.387510090910564	0.0677223881664012	0.0542632525514911	0.00694031904773393	0.0232179267058813
6_32555355_33555355	ENSG00000272217.1	XXbac-BPG157A10.21	Artery_Coronary	COVID19_HGI_C2_ALL_eur_leave_23andme_20210107	6_32660689_A_G	0.542007	1.532e-05	8882	0.489205499534635	0.365115166442302	0.0801124731464946	0.0597856131556774	0.00578124772089072	0.0483932619434502
6_32555355_33555355	ENSG00000272217.1	XXbac-BPG157A10.21	Stomach	COVID19_HGI_B1_ALL_eur_leave_23andme_20210107	6_33517609_T_G	6.0598e-06	0.5664	8059	0.335572287215007	0.520187877558015	0.0535050623340783	0.0829331499233079	0.00780162296959254	0.0252158987644661
6_32555355_33555355	ENSG00000272217.1	XXbac-BPG157A10.21	Brain_Nucleus_accumbens_basal_ganglia	COVID19_HGI_B1_ALL_leave_UKBB_23andme_20210107	6_33050353_C_T	0.00372518	0.0006852	7381	0.495867063827943	0.334024712083664	0.0957559635301159	0.0644930297118623	0.00985923084641404	0.0335355965006224
6_32555355_33555355	ENSG00000272217.1	XXbac-BPG157A10.21	Small_Intestine_Terminal_Ileum	COVID19_HGI_A2_ALL_leave_23andme_20210107	6_33055355_A_G	0.945507	2.608e-08	8539	0.0441577105000247	0.0333373053222989	0.503350658945536	0.379970431900456	0.039183893331685	0.984243061209592
6_32555355_33555355	ENSG00000272217.1	XXbac-BPG157A10.21	Pituitary	COVID19_HGI_A2_ALL_eur_leave_23andme_20210107	6_33055355_A_G	0.400917	9.55e-08	9102	0.121738898734465	0.0985640300296985	0.410386080384933	0.332225703116968	0.0370852877339357	0.96065920384389
6_32555355_33555355	ENSG00000272217.1	XXbac-BPG157A10.21	Adipose_Subcutaneous	COVID19_HGI_B1_ALL_eur_leave_23andme_20210107	6_32963279_A_T	0.000155062	0.02966	8059	0.491185999091081	0.364412770847144	0.0783167695911557	0.0580955218767017	0.00798893859391705	0.0638477298093034
6_32555355_33555355	ENSG00000272217.1	XXbac-BPG157A10.21	Esophagus_Muscularis	COVID19_HGI_A2_ALL_leave_23andme_20210107	6_33055355_A_G	0.245026	2.608e-08	8540	0.0426990904138974	0.0342599471599387	0.486724366988856	0.390481244567101	0.0458353508702071	0.986105831421151
6_32555355_33555355	ENSG00000272217.1	XXbac-BPG157A10.21	Esophagus_Gastroesophageal_Junction	COVID19_HGI_C2_ALL_eur_leave_ukbb_23andme_20210107	6_32660689_A_G	0.0808418	5.488e-05	8887	0.448360735324847	0.483144183455266	0.0310268377859955	0.0334298353151298	0.00403840811876233	0.0511176445621851
6_32555355_33555355	ENSG00000272217.1	XXbac-BPG157A10.21	Artery_Coronary	COVID19_HGI_B1_ALL_leave_UKBB_23andme_20210107	6_33050353_C_T	0.714936	0.0006852	7378	0.51281815895298	0.318461992809018	0.0988874993066704	0.0614010752800939	0.00843127365123801	0.0224079680643792
6_32555355_33555355	ENSG00000272217.1	XXbac-BPG157A10.21	Artery_Aorta	COVID19_HGI_A2_ALL_leave_UKBB_23andme_20210107	6_33055355_A_G	0.503429	1.196e-07	8582	0.110909145078433	0.0934220114590875	0.414528433590228	0.34913740088099	0.0320030089912614	0.902498850005433
6_32555355_33555355	ENSG00000272217.1	XXbac-BPG157A10.21	Brain_Substantia_nigra	COVID19_HGI_A2_ALL_leave_23andme_20210107	6_33055355_A_G	0.811228	2.608e-08	8535	0.0403529434365518	0.0371928518765139	0.459979678991005	0.423919516198325	0.0385550094976038	0.986763920818292
6_32555355_33555355	ENSG00000272217.1	XXbac-BPG157A10.21	Whole_Blood	COVID19_HGI_A2_ALL_eur_leave_ukbb_23andme_20210107	6_33055355_A_G	0.431599	4.588e-07	9127	0.200499574450159	0.197626386863693	0.291581874033888	0.287380552451441	0.0229116122008203	0.621112995191244
6_32555355_33555355	ENSG00000272217.1	XXbac-BPG157A10.21	Colon_Transverse	COVID19_HGI_B2_ALL_leave_23andme_20210107	6_33055355_A_G	0.0931738	1.678e-05	8342	0.461944853676144	0.460377355200546	0.0369898733733244	0.0368605297691462	0.0038273879808389	0.266872646729014
6_32555355_33555355	ENSG00000272217.1	XXbac-BPG157A10.21	Artery_Tibial	COVID19_HGI_B2_ALL_leave_UKBB_23andme_20210107	6_33055355_A_G	0.269708	1.358e-06	7823	0.408296666374049	0.33796721205157	0.133099783942779	0.110162757328708	0.0104735803028934	0.663325576599707
6_32555355_33555355	ENSG00000272217.1	XXbac-BPG157A10.21	Brain_Cerebellar_Hemisphere	COVID19_HGI_B1_ALL_eur_leave_ukbb_23andme_20210107	6_32719414_C_A	0.138338	0.0009173	8054	0.429493061347675	0.332173401010104	0.127359595229659	0.0984884536555424	0.0124854887570194	0.0171047660182844
6_32555355_33555355	ENSG00000272217.1	XXbac-BPG157A10.21	Brain_Nucleus_accumbens_basal_ganglia	COVID19_HGI_A2_ALL_leave_UKBB_23andme_20210107	6_33055355_A_G	0.0331867	1.196e-07	8582	0.109982023957351	0.0848202334174543	0.411063272391854	0.316942639766198	0.0771918304671432	0.967867978219685
6_32555355_33555355	ENSG00000272217.1	XXbac-BPG157A10.21	Brain_Spinal_cord_cervical_c-1	COVID19_HGI_A2_ALL_leave_UKBB_23andme_20210107	6_33055355_A_G	0.751628	1.196e-07	8573	0.107373456275888	0.096311320148304	0.401302953043926	0.359923680808227	0.0350885897236548	0.914243194700192
6_32555355_33555355	ENSG00000272217.1	XXbac-BPG157A10.21	Brain_Cortex	COVID19_HGI_A2_ALL_eur_leave_23andme_20210107	6_33055355_A_G	0.345822	9.55e-08	9092	0.116305996031872	0.104213530267281	0.392052177282924	0.351253895221965	0.0361744011959589	0.962090340210759
6_32555355_33555355	ENSG00000272217.1	XXbac-BPG157A10.21	Pancreas	COVID19_HGI_B1_ALL_eur_leave_23andme_20210107	6_33050353_C_T	0.695748	0.0008479	8059	0.49998749047043	0.356358029640381	0.079720116538525	0.0568121066116491	0.00712225673901469	0.0195162620434467
6_32555355_33555355	ENSG00000272217.1	XXbac-BPG157A10.21	Brain_Hypothalamus	COVID19_HGI_B2_ALL_leave_23andme_20210107	6_33055355_A_G	0.166196	1.678e-05	8339	0.506176691112605	0.416080075452661	0.0405186166629958	0.0333026078538455	0.00392200891789216	0.2230945781549
6_32555355_33555355	ENSG00000272217.1	XXbac-BPG157A10.21	Heart_Left_Ventricle	COVID19_HGI_C2_ALL_eur_leave_23andme_20210107	6_32660689_A_G	0.820834	1.532e-05	8887	0.499853313933128	0.353976416193441	0.0818658475705453	0.0579678300760709	0.00633659222681534	0.0332580602366582
6_32555355_33555355	ENSG00000272217.1	XXbac-BPG157A10.21	Brain_Frontal_Cortex_BA9	COVID19_HGI_A2_ALL_eur_leave_23andme_20210107	6_33055355_A_G	0.384741	9.55e-08	9097	0.117691825171297	0.10275603812301	0.396738769705072	0.346353819346862	0.0364595476537583	0.965758221915715
6_32555355_33555355	ENSG00000272217.1	XXbac-BPG157A10.21	Skin_Sun_Exposed_Lower_leg	COVID19_HGI_A2_ALL_leave_23andme_20210107	6_33055355_A_G	0.976879	2.608e-08	8540	0.0473833812600415	0.0307819604368182	0.540120316991085	0.3508508546731	0.030863486638955	0.981628756137198
6_32555355_33555355	ENSG00000272217.1	XXbac-BPG157A10.21	Brain_Cortex	COVID19_HGI_A2_ALL_eur_leave_ukbb_23andme_20210107	6_33055355_A_G	0.345822	4.588e-07	9117	0.208192415827079	0.187076210494843	0.302720024874296	0.271986200175474	0.0300251486283072	0.620883046146961
6_32555355_33555355	ENSG00000272217.1	XXbac-BPG157A10.21	Nerve_Tibial	COVID19_HGI_B1_ALL_eur_leave_23andme_20210107	6_33050353_C_T	0.13683	0.0008479	8059	0.502682322140215	0.353175943111406	0.0801497918781316	0.0563041757896535	0.00768776708059413	0.0230534553370966
6_32555355_33555355	ENSG00000272217.1	XXbac-BPG157A10.21	Brain_Hypothalamus	COVID19_HGI_B2_ALL_eur_leave_23andme_20210107	6_32626697_G_A	0.403868	0.0001956	8329	0.511807739342547	0.419961128880494	0.03557469257693	0.0291871562307745	0.00346928296925379	0.0496841648304059
6_32555355_33555355	ENSG00000272217.1	XXbac-BPG157A10.21	Brain_Substantia_nigra	COVID19_HGI_B2_ALL_leave_UKBB_23andme_20210107	6_33055355_A_G	0.811228	1.358e-06	7819	0.40216966285408	0.343584350970906	0.13109440889369	0.111986311311461	0.0111652659698639	0.590843943469125
6_32555355_33555355	ENSG00000272217.1	XXbac-BPG157A10.21	Heart_Atrial_Appendage	COVID19_HGI_B1_ALL_eur_leave_ukbb_23andme_20210107	6_32566345_G_T	0.54084	0.0006325	8062	0.464395448207947	0.298016741157615	0.137899259572	0.0884829605437138	0.0112055905187251	0.0162270336325699
6_32555355_33555355	ENSG00000272217.1	XXbac-BPG157A10.21	Brain_Cortex	COVID19_HGI_B2_ALL_eur_leave_ukbb_23andme_20210107	6_33055355_A_G	0.345822	1.71e-05	8336	0.472306649047397	0.388897605173598	0.0724045116941954	0.059611142413609	0.00678009167120026	0.121637985441818
6_32555355_33555355	ENSG00000272217.1	XXbac-BPG157A10.21	Esophagus_Muscularis	COVID19_HGI_B1_ALL_leave_UKBB_23andme_20210107	6_32798789_C_T	0.0523144	0.000578	7381	0.485493722391577	0.344853076997241	0.093752786919437	0.0665846184929111	0.00931579519883467	0.0332938202249882
6_32555355_33555355	ENSG00000272217.1	XXbac-BPG157A10.21	Testis	COVID19_HGI_B2_ALL_leave_UKBB_23andme_20210107	6_33055355_A_G	0.141571	1.358e-06	7823	0.44822679258646	0.294708389378339	0.146116523018506	0.0960564851639822	0.0148918098527128	0.716634900129268
6_32555355_33555355	ENSG00000272217.1	XXbac-BPG157A10.21	Skin_Not_Sun_Exposed_Suprapubic	COVID19_HGI_C2_ALL_eur_leave_ukbb_23andme_20210107	6_32660689_A_G	0.864799	5.488e-05	8889	0.502049093946331	0.430855706799742	0.0347474338799148	0.0298175219473426	0.00253024342666957	0.025393560932583
6_32555355_33555355	ENSG00000272217.1	XXbac-BPG157A10.21	Whole_Blood	COVID19_HGI_B1_ALL_leave_UKBB_23andme_20210107	6_33050353_C_T	0.60179	0.0006852	7381	0.461038965098001	0.369197056106815	0.0890303743650231	0.0712855065762424	0.00944809785391868	0.016359521526855
6_32555355_33555355	ENSG00000272217.1	XXbac-BPG157A10.21	Adipose_Subcutaneous	COVID19_HGI_B1_ALL_leave_UKBB_23andme_20210107	6_32963279_A_T	0.000155062	0.086	7381	0.489938530288449	0.340372835129332	0.0946111154794862	0.0657194050259481	0.00935811407678497	0.0246876706603156
6_32555355_33555355	ENSG00000272217.1	XXbac-BPG157A10.21	Adrenal_Gland	COVID19_HGI_B1_ALL_leave_UKBB_23andme_20210107	6_33050353_C_T	0.26957	0.0006852	7379	0.495446416439807	0.335544754612155	0.0956603756935524	0.0647781275352778	0.00857032571920777	0.02265663807508
6_32555355_33555355	ENSG00000272217.1	XXbac-BPG157A10.21	Heart_Atrial_Appendage	COVID19_HGI_C2_ALL_leave_23andme_20210107	6_33035285_G_A	0.52729	5.185e-05	8681	0.454387244040585	0.313461627518418	0.131806115485296	0.0909177720120601	0.00942724094364091	0.0112723243155484
6_32555355_33555355	ENSG00000272217.1	XXbac-BPG157A10.21	Brain_Nucleus_accumbens_basal_ganglia	COVID19_HGI_B2_ALL_leave_UKBB_23andme_20210107	6_33055355_A_G	0.0331867	1.358e-06	7823	0.431687509164306	0.305778358567211	0.140724916298797	0.0996579019695801	0.0221513140001071	0.750015849772538
6_32555355_33555355	ENSG00000272217.1	XXbac-BPG157A10.21	Esophagus_Mucosa	COVID19_HGI_A2_ALL_eur_leave_23andme_20210107	6_33055355_A_G	0.632928	9.55e-08	9102	0.12405874795983	0.0983931388209029	0.41820637316381	0.331659025455445	0.0276827146000133	0.936041896799635
6_32555355_33555355	ENSG00000272217.1	XXbac-BPG157A10.21	Brain_Anterior_cingulate_cortex_BA24	COVID19_HGI_A2_ALL_eur_leave_ukbb_23andme_20210107	6_33055355_A_G	0.640393	4.588e-07	9090	0.219227028147564	0.177408120434577	0.318641588890019	0.257831849157682	0.0268914133701588	0.673993672963761
6_32555355_33555355	ENSG00000272217.1	XXbac-BPG157A10.21	Adipose_Visceral_Omentum	COVID19_HGI_A2_ALL_leave_UKBB_23andme_20210107	6_33055355_A_G	0.282799	1.196e-07	8582	0.106835963487222	0.0967410277659025	0.399304715261688	0.361538812561762	0.0355794809234251	0.919529338480005
6_32555355_33555355	ENSG00000272217.1	XXbac-BPG157A10.21	Artery_Aorta	COVID19_HGI_B2_ALL_leave_23andme_20210107	6_33055355_A_G	0.503429	1.678e-05	8342	0.506178328193272	0.416175297064826	0.0405318342983785	0.0333211184522864	0.00379342199123686	0.153852621560057
6_32555355_33555355	ENSG00000272217.1	XXbac-BPG157A10.21	Artery_Coronary	COVID19_HGI_C2_ALL_leave_23andme_20210107	6_33035285_G_A	0.9709	5.185e-05	8677	0.444405710354471	0.323719335225134	0.128891358641935	0.0938794845447288	0.0091041112337309	0.0117501281676912
6_32555355_33555355	ENSG00000272217.1	XXbac-BPG157A10.21	Brain_Anterior_cingulate_cortex_BA24	COVID19_HGI_C2_ALL_leave_UKBB_23andme_20210107	6_33055355_A_G	0.640393	0.0001461	8464	0.529357222143624	0.399642191260246	0.0385976224947652	0.02913629691292	0.00326666718844453	0.0267100702328746
6_32555355_33555355	ENSG00000272217.1	XXbac-BPG157A10.21	Liver	COVID19_HGI_A2_ALL_eur_leave_23andme_20210107	6_33055355_A_G	0.562285	9.55e-08	9081	0.121610120263979	0.0998281816470559	0.409907488465946	0.336455579922291	0.0321986297007277	0.959673321719527
6_32555355_33555355	ENSG00000272217.1	XXbac-BPG157A10.21	Brain_Putamen_basal_ganglia	COVID19_HGI_A2_ALL_leave_23andme_20210107	6_33055355_A_G	0.466568	2.608e-08	8540	0.0415074256183383	0.0357697381181979	0.473140651559343	0.407695209393151	0.0418869753109708	0.986984712417673
6_32555355_33555355	ENSG00000272217.1	XXbac-BPG157A10.21	Pancreas	COVID19_HGI_B1_ALL_eur_leave_ukbb_23andme_20210107	6_32566345_G_T	0.743862	0.0006325	8062	0.445162019039512	0.317384882451903	0.132188015735324	0.0942343811738969	0.0110307015993633	0.0155344261158387
6_32555355_33555355	ENSG00000272217.1	XXbac-BPG157A10.21	Testis	COVID19_HGI_B1_ALL_eur_leave_ukbb_23andme_20210107	6_33050353_C_T	0.00360521	0.0007585	8062	0.453073132402238	0.308742464000374	0.134537170274457	0.0916671208528389	0.0119801124700924	0.0287865739250515
6_32555355_33555355	ENSG00000272217.1	XXbac-BPG157A10.21	Esophagus_Mucosa	COVID19_HGI_C2_ALL_leave_23andme_20210107	6_33529609_G_A	0.574467	0.0004033	8681	0.438293082963029	0.330888297993813	0.127137611073148	0.0959745240696715	0.00770648390033818	0.0115028433904451
6_32555355_33555355	ENSG00000272217.1	XXbac-BPG157A10.21	Stomach	COVID19_HGI_B2_ALL_eur_leave_ukbb_23andme_20210107	6_33055355_A_G	0.694356	1.71e-05	8336	0.334047942057245	0.529308834976631	0.0512094804845284	0.0811386399147644	0.00429510256683209	0.103752387259937
6_32555355_33555355	ENSG00000272217.1	XXbac-BPG157A10.21	Esophagus_Muscularis	COVID19_HGI_C2_ALL_leave_UKBB_23andme_20210107	6_33055355_A_G	0.245026	0.0001461	8491	0.514021466743609	0.414085121032583	0.0375607134737244	0.030254059573162	0.00407863917692244	0.0230268636535571
6_32555355_33555355	ENSG00000272217.1	XXbac-BPG157A10.21	Prostate	COVID19_HGI_A2_ALL_eur_leave_ukbb_23andme_20210107	6_33055355_A_G	0.283258	4.588e-07	9119	0.219525718714679	0.175674333730153	0.319219316541134	0.255423468387485	0.0301571626265493	0.696937741740159
6_32555355_33555355	ENSG00000272217.1	XXbac-BPG157A10.21	Brain_Anterior_cingulate_cortex_BA24	COVID19_HGI_B1_ALL_leave_23andme_20210107	6_33050353_C_T	0.507684	0.0007033	8119	0.505998531663151	0.366902609364502	0.0699541835341941	0.0507177765692658	0.00642689886888716	0.0276770931473357
6_32555355_33555355	ENSG00000272217.1	XXbac-BPG157A10.21	Nerve_Tibial	COVID19_HGI_C2_ALL_leave_23andme_20210107	6_33529609_G_A	0.932008	0.0004033	8681	0.437828268281317	0.331236561290161	0.127002780224746	0.096075395832294	0.00785699437148213	0.0108617072106228
6_32555355_33555355	ENSG00000272217.1	XXbac-BPG157A10.21	Brain_Cerebellum	COVID19_HGI_C2_ALL_eur_leave_23andme_20210107	6_32660689_A_G	0.00644789	1.532e-05	8887	0.399610181781275	0.442160535022762	0.0654480530936729	0.07239655435995	0.0203846757423406	0.114647866255615
6_32555355_33555355	ENSG00000272217.1	XXbac-BPG157A10.21	Artery_Coronary	COVID19_HGI_C2_ALL_leave_UKBB_23andme_20210107	6_33055355_A_G	0.718392	0.0001461	8487	0.542593594283034	0.386479604799752	0.0396267319366882	0.0282223267958723	0.00307774218465274	0.0266062211424656
6_32555355_33555355	ENSG00000272217.1	XXbac-BPG157A10.21	Pancreas	COVID19_HGI_C2_ALL_eur_leave_ukbb_23andme_20210107	6_32660689_A_G	0.853249	5.488e-05	8889	0.520246812070879	0.412591839417648	0.0360069202825845	0.0285533864750561	0.00260104175383222	0.0303363336917582
6_32555355_33555355	ENSG00000272217.1	XXbac-BPG157A10.21	Brain_Spinal_cord_cervical_c-1	COVID19_HGI_B2_ALL_leave_UKBB_23andme_20210107	6_33055355_A_G	0.751628	1.358e-06	7815	0.408422739481212	0.336927369283592	0.133120390782791	0.109805626456256	0.011723873996148	0.589663420232484
6_32555355_33555355	ENSG00000272217.1	XXbac-BPG157A10.21	Small_Intestine_Terminal_Ileum	COVID19_HGI_B2_ALL_leave_UKBB_23andme_20210107	6_33055355_A_G	0.945507	1.358e-06	7822	0.440931119968785	0.304761241726699	0.143732290779758	0.0993331438704402	0.0112422036543181	0.595986467521608
6_32555355_33555355	ENSG00000272217.1	XXbac-BPG157A10.21	Whole_Blood	COVID19_HGI_B1_ALL_eur_leave_23andme_20210107	6_33050353_C_T	0.60179	0.0008479	8059	0.454935944424103	0.401258790993908	0.0725369078192933	0.0639710985813719	0.00729725818132387	0.016753309647622
6_32555355_33555355	ENSG00000272217.1	XXbac-BPG157A10.21	Artery_Aorta	COVID19_HGI_B2_ALL_eur_leave_ukbb_23andme_20210107	6_33055355_A_G	0.503429	1.71e-05	8336	0.472414595101947	0.38840784102437	0.0724210598020502	0.0595356208792237	0.00722088319240975	0.0936660907219381
6_32555355_33555355	ENSG00000272217.1	XXbac-BPG157A10.21	Brain_Cortex	COVID19_HGI_C2_ALL_eur_leave_23andme_20210107	6_32660689_A_G	0.0156759	1.532e-05	8878	0.452232958113147	0.395516087393419	0.0740333402044858	0.06473495402271	0.013482660266238	0.112796030288253
6_32555355_33555355	ENSG00000272217.1	XXbac-BPG157A10.21	Pituitary	COVID19_HGI_B2_ALL_leave_UKBB_23andme_20210107	6_33055355_A_G	0.400917	1.358e-06	7823	0.440783399805734	0.303789411630765	0.143690066834785	0.0990189624352187	0.0127181592934971	0.60990701835089
6_32555355_33555355	ENSG00000272217.1	XXbac-BPG157A10.21	Heart_Atrial_Appendage	COVID19_HGI_A2_ALL_leave_UKBB_23andme_20210107	6_33055355_A_G	0.738143	1.196e-07	8582	0.121726124030907	0.0823106239973098	0.454957429217025	0.307606642669574	0.0333991800851834	0.852879118476484
6_32555355_33555355	ENSG00000272217.1	XXbac-BPG157A10.21	Liver	COVID19_HGI_B2_ALL_leave_23andme_20210107	6_33055355_A_G	0.562285	1.678e-05	8342	0.526046904908707	0.396640515443101	0.0421227950612563	0.0317572469551986	0.003432537631738	0.182999112769728
6_32555355_33555355	ENSG00000272217.1	XXbac-BPG157A10.21	Brain_Amygdala	COVID19_HGI_B2_ALL_leave_23andme_20210107	6_33055355_A_G	0.26539	1.678e-05	8320	0.507996632780902	0.414586935650455	0.0405527900066418	0.0330922293405656	0.00377141222143524	0.208112707147661
6_32555355_33555355	ENSG00000272217.1	XXbac-BPG157A10.21	Esophagus_Mucosa	COVID19_HGI_B1_ALL_leave_23andme_20210107	6_33050353_C_T	0.575055	0.0007033	8145	0.508336853600581	0.362944410608119	0.0711917953498495	0.0508231032491287	0.00670383719232135	0.0243701590348346
6_32555355_33555355	ENSG00000272217.1	XXbac-BPG157A10.21	Esophagus_Muscularis	COVID19_HGI_A2_ALL_leave_UKBB_23andme_20210107	6_33055355_A_G	0.245026	1.196e-07	8582	0.112323744449448	0.0904683555593187	0.419815568938806	0.338090666725274	0.039301664327153	0.929062844722838
6_32555355_33555355	ENSG00000272217.1	XXbac-BPG157A10.21	Esophagus_Mucosa	COVID19_HGI_A2_ALL_leave_23andme_20210107	6_33055355_A_G	0.632928	2.608e-08	8540	0.0448934916591063	0.0330903273265851	0.51173821498048	0.377161537259777	0.0331164287740516	0.97864186305477
6_32555355_33555355	ENSG00000272217.1	XXbac-BPG157A10.21	Brain_Anterior_cingulate_cortex_BA24	COVID19_HGI_C2_ALL_leave_23andme_20210107	6_33035285_G_A	0.779778	5.185e-05	8650	0.433427631421036	0.334021528830646	0.125653424368106	0.0968248910718855	0.010072524308327	0.0121471501204216
6_32555355_33555355	ENSG00000272217.1	XXbac-BPG157A10.21	Breast_Mammary_Tissue	COVID19_HGI_B1_ALL_leave_UKBB_23andme_20210107	6_32938911_C_T	0.00639072	0.00126	7381	0.519704559866893	0.310865838403399	0.100359177915306	0.0600216733045518	0.00904875050985002	0.0433689048543505
6_32555355_33555355	ENSG00000272217.1	XXbac-BPG157A10.21	Lung	COVID19_HGI_B1_ALL_eur_leave_23andme_20210107	6_33050353_C_T	0.826003	0.0008479	8059	0.520888872894612	0.335354863386267	0.0830527212025023	0.053463154973269	0.00724038754334985	0.019087731138035
6_32555355_33555355	ENSG00000272217.1	XXbac-BPG157A10.21	Esophagus_Gastroesophageal_Junction	COVID19_HGI_C2_ALL_leave_UKBB_23andme_20210107	6_33055355_A_G	0.052139	0.0001461	8491	0.455664017172962	0.472386621952944	0.0332964023812974	0.0345142222738774	0.0041387362189196	0.0401903792701948
6_32555355_33555355	ENSG00000272217.1	XXbac-BPG157A10.21	Brain_Spinal_cord_cervical_c-1	COVID19_HGI_A2_ALL_leave_23andme_20210107	6_33055355_A_G	0.751628	2.608e-08	8531	0.0408849468484999	0.036520319354664	0.466042948960411	0.416250745934736	0.0403010389016885	0.986958552533724
6_32555355_33555355	ENSG00000272217.1	XXbac-BPG157A10.21	Cells_EBV-transformed_lymphocytes	COVID19_HGI_C2_ALL_leave_23andme_20210107	6_33035285_G_A	0.0689912	5.185e-05	8675	0.416506118413505	0.345073644161604	0.120810134617921	0.100073173774217	0.0175369290327534	0.0138879110702704
6_32555355_33555355	ENSG00000272217.1	XXbac-BPG157A10.21	Skin_Not_Sun_Exposed_Suprapubic	COVID19_HGI_C2_ALL_leave_UKBB_23andme_20210107	6_33055355_A_G	0.159301	0.0001461	8491	0.509339385073432	0.419953937498659	0.0372185831553387	0.0306841820194402	0.00280391225313019	0.0399361330496695
6_32555355_33555355	ENSG00000272217.1	XXbac-BPG157A10.21	Thyroid	COVID19_HGI_B1_ALL_leave_23andme_20210107	6_32977044_G_A	4.06525e-05	0.08247	8145	0.474953917728476	0.395279480620011	0.0665165664697269	0.0553503843117673	0.00789965087001875	0.0316068334045278
6_32555355_33555355	ENSG00000272217.1	XXbac-BPG157A10.21	Artery_Tibial	COVID19_HGI_C2_ALL_leave_UKBB_23andme_20210107	6_33055355_A_G	0.269708	0.0001461	8491	0.492219455038269	0.437394038695643	0.0359675910697071	0.0319589136481573	0.00246000154822377	0.0337768488502339
6_32555355_33555355	ENSG00000272217.1	XXbac-BPG157A10.21	Stomach	COVID19_HGI_B2_ALL_leave_23andme_20210107	6_33055355_A_G	0.694356	1.678e-05	8342	0.352713192045522	0.570662436126154	0.0282432333795662	0.0456926604001488	0.00268847804860941	0.14094872402979
6_32555355_33555355	ENSG00000272217.1	XXbac-BPG157A10.21	Cells_EBV-transformed_lymphocytes	COVID19_HGI_B2_ALL_eur_leave_ukbb_23andme_20210107	6_33055355_A_G	0.885584	1.71e-05	8330	0.479632241096664	0.381203908912042	0.0734928043351187	0.0584036188501423	0.00726742680603247	0.0984991389290292
6_32555355_33555355	ENSG00000272217.1	XXbac-BPG157A10.21	Cells_Transformed_fibroblasts	COVID19_HGI_C2_ALL_eur_leave_23andme_20210107	6_32660689_A_G	0.835773	1.532e-05	8887	0.480314032013507	0.374147065577901	0.078665708988522	0.0612721093677484	0.00560108405232196	0.0344629077773229
6_32555355_33555355	ENSG00000272217.1	XXbac-BPG157A10.21	Pancreas	COVID19_HGI_C2_ALL_leave_23andme_20210107	6_33035285_G_A	0.983005	5.185e-05	8681	0.434108661629581	0.334763290204829	0.125923817489043	0.0970981605949091	0.0081060700816374	0.0115205095017285
6_32555355_33555355	ENSG00000272217.1	XXbac-BPG157A10.21	Colon_Sigmoid	COVID19_HGI_A2_ALL_eur_leave_23andme_20210107	6_33055355_A_G	0.710036	9.55e-08	9102	0.104557865828483	0.118180162703168	0.352468218267339	0.398363026177735	0.0264307270232752	0.958687176642586
6_32555355_33555355	ENSG00000272217.1	XXbac-BPG157A10.21	Small_Intestine_Terminal_Ileum	COVID19_HGI_B2_ALL_leave_23andme_20210107	6_33055355_A_G	0.945507	1.678e-05	8341	0.530567833099758	0.392011475687886	0.0424784409577569	0.0313817502669395	0.00356049998765932	0.17695984246193
6_32555355_33555355	ENSG00000272217.1	XXbac-BPG157A10.21	Stomach	COVID19_HGI_B2_ALL_eur_leave_23andme_20210107	6_32626697_G_A	0.824202	0.0001956	8330	0.360893895692766	0.571666551655457	0.0250867255305764	0.0397354941939033	0.00261733292729685	0.0415866353273344
6_32555355_33555355	ENSG00000272217.1	XXbac-BPG157A10.21	Thyroid	COVID19_HGI_A2_ALL_leave_UKBB_23andme_20210107	6_33055355_A_G	0.726891	1.196e-07	8582	0.110229136197819	0.095570433657699	0.411986866653535	0.357174199108232	0.0250393643827159	0.905665120110706
6_32555355_33555355	ENSG00000272217.1	XXbac-BPG157A10.21	Artery_Coronary	COVID19_HGI_B2_ALL_eur_leave_23andme_20210107	6_32626697_G_A	0.863489	0.0001956	8326	0.548617749969016	0.383235165131472	0.038123416435329	0.0266275938884619	0.00339607457572116	0.0519663704453397
6_32555355_33555355	ENSG00000272217.1	XXbac-BPG157A10.21	Brain_Hippocampus	COVID19_HGI_C2_ALL_eur_leave_23andme_20210107	6_32660689_A_G	0.47834	1.532e-05	8883	0.447027249848406	0.406520707321086	0.0732072267977479	0.0665670123436741	0.00667780368908637	0.0436911239080976
6_32555355_33555355	ENSG00000272217.1	XXbac-BPG157A10.21	Colon_Sigmoid	COVID19_HGI_B1_ALL_leave_23andme_20210107	6_33050353_C_T	0.015186	0.0007033	8145	0.427078037066097	0.44346973209519	0.0598116229383497	0.0620997137492041	0.00754089415115875	0.0368589657657055
6_32555355_33555355	ENSG00000272217.1	XXbac-BPG157A10.21	Colon_Sigmoid	COVID19_HGI_C2_ALL_eur_leave_23andme_20210107	6_32660689_A_G	0.555177	1.532e-05	8887	0.406153040440819	0.448984784763354	0.0665196408070427	0.0735298001743399	0.00481273381444454	0.0437705923667465
6_32555355_33555355	ENSG00000272217.1	XXbac-BPG157A10.21	Esophagus_Muscularis	COVID19_HGI_A2_ALL_eur_leave_ukbb_23andme_20210107	6_33055355_A_G	0.245026	4.588e-07	9127	0.213333887034333	0.18292690398867	0.31024651671701	0.265998853711095	0.0274938385488909	0.711111270451225
6_32555355_33555355	ENSG00000272217.1	XXbac-BPG157A10.21	Colon_Transverse	COVID19_HGI_C2_ALL_eur_leave_23andme_20210107	6_32660689_A_G	0.809988	1.532e-05	8887	0.418703503633696	0.436220723581132	0.0685751524502551	0.0714390566773663	0.00506156365755084	0.0364828221952601
6_32555355_33555355	ENSG00000272217.1	XXbac-BPG157A10.21	Brain_Cerebellar_Hemisphere	COVID19_HGI_B2_ALL_eur_leave_23andme_20210107	6_32626697_G_A	0.493632	0.0001956	8324	0.517930374133569	0.413937666721479	0.0359606439465073	0.0287368476097475	0.00343446758869737	0.0507335868608796
6_32555355_33555355	ENSG00000272217.1	XXbac-BPG157A10.21	Skin_Sun_Exposed_Lower_leg	COVID19_HGI_C2_ALL_leave_UKBB_23andme_20210107	6_33055355_A_G	0.976879	0.0001461	8491	0.561023471970635	0.367142952217831	0.0409952565137399	0.026823953188463	0.00401436610933099	0.0154238793756658
6_32555355_33555355	ENSG00000272217.1	XXbac-BPG157A10.21	Adipose_Visceral_Omentum	COVID19_HGI_C2_ALL_eur_leave_23andme_20210107	6_32660689_A_G	0.820115	1.532e-05	8887	0.441023661112649	0.413964142252047	0.0722307421182411	0.0677939535575995	0.00498750095946314	0.0351546771144776
6_32555355_33555355	ENSG00000272217.1	XXbac-BPG157A10.21	Brain_Hypothalamus	COVID19_HGI_B2_ALL_eur_leave_ukbb_23andme_20210107	6_33055355_A_G	0.166196	1.71e-05	8335	0.472807204482726	0.388210276240733	0.0724797751277295	0.0595043484226579	0.00699839572615446	0.14500999456673
6_32555355_33555355	ENSG00000272217.1	XXbac-BPG157A10.21	Esophagus_Muscularis	COVID19_HGI_B2_ALL_leave_23andme_20210107	6_33055355_A_G	0.245026	1.678e-05	8342	0.514424356347263	0.407841030449909	0.0411921285625566	0.0326536631627786	0.00388882147749274	0.19039273637278
6_32555355_33555355	ENSG00000272217.1	XXbac-BPG157A10.21	Prostate	COVID19_HGI_A2_ALL_leave_23andme_20210107	6_33055355_A_G	0.283258	2.608e-08	8540	0.0439518688814634	0.0327435225663147	0.501004713494899	0.373192339500837	0.049107555556486	0.989738476775148
6_32555355_33555355	ENSG00000272217.1	XXbac-BPG157A10.21	Testis	COVID19_HGI_A2_ALL_leave_23andme_20210107	6_33055355_A_G	0.141571	2.608e-08	8540	0.044247557748062	0.0314846213083498	0.504375253125271	0.358830244907436	0.0610623229108815	0.991630579568046
6_32555355_33555355	ENSG00000272217.1	XXbac-BPG157A10.21	Artery_Tibial	COVID19_HGI_C2_ALL_leave_23andme_20210107	6_33529609_G_A	0.341693	0.0004033	8681	0.404139765660633	0.365815282226773	0.117230607424596	0.106106947790046	0.00670739689795155	0.0128376580622795
6_32555355_33555355	ENSG00000272217.1	XXbac-BPG157A10.21	Muscle_Skeletal	COVID19_HGI_B1_ALL_leave_UKBB_23andme_20210107	6_33050353_C_T	0.903451	0.0006852	7381	0.541511111214494	0.289564813657925	0.104570200360393	0.055908875910067	0.00844499885712134	0.0199992541940369
6_32555355_33555355	ENSG00000272217.1	XXbac-BPG157A10.21	Cells_EBV-transformed_lymphocytes	COVID19_HGI_B2_ALL_eur_leave_23andme_20210107	6_32626697_G_A	0.684456	0.0001956	8324	0.519339408704807	0.41244454942724	0.0360857520415615	0.0286547997959582	0.00347549003043351	0.0485012369604529
6_32555355_33555355	ENSG00000272217.1	XXbac-BPG157A10.21	Colon_Sigmoid	COVID19_HGI_C2_ALL_eur_leave_ukbb_23andme_20210107	6_32660689_A_G	0.555177	5.488e-05	8889	0.443037812892764	0.489847862254211	0.0306631907026986	0.0339004209486003	0.00255071320172606	0.0302510644299767
6_32555355_33555355	ENSG00000272217.1	XXbac-BPG157A10.21	Adipose_Subcutaneous	COVID19_HGI_A2_ALL_leave_23andme_20210107	6_33055355_A_G	0.257023	2.608e-08	8540	0.0435415008976774	0.0335392305371686	0.49632695349569	0.382267349457869	0.044324965611596	0.988038642610456
6_32555355_33555355	ENSG00000272217.1	XXbac-BPG157A10.21	Minor_Salivary_Gland	COVID19_HGI_A2_ALL_eur_leave_ukbb_23andme_20210107	6_33055355_A_G	0.0618365	4.588e-07	9012	0.192012972411856	0.201383382124259	0.27871330383182	0.292279158301548	0.0356111833305174	0.757918750301735
6_32555355_33555355	ENSG00000272217.1	XXbac-BPG157A10.21	Testis	COVID19_HGI_B2_ALL_leave_23andme_20210107	6_33055355_A_G	0.141571	1.678e-05	8342	0.541793403769868	0.380455782530132	0.0433836836593484	0.030460793308574	0.00390633673207824	0.258071092006053
6_32555355_33555355	ENSG00000272217.1	XXbac-BPG157A10.21	Pancreas	COVID19_HGI_B1_ALL_leave_UKBB_23andme_20210107	6_33050353_C_T	0.695748	0.0006852	7381	0.502784583786991	0.328491382676557	0.0970917929030207	0.0634261519360334	0.00820608869739806	0.0212504507139535
6_32555355_33555355	ENSG00000272217.1	XXbac-BPG157A10.21	Artery_Tibial	COVID19_HGI_B1_ALL_eur_leave_ukbb_23andme_20210107	6_32804381_A_T	0.000889801	0.009088	8062	0.412476720360446	0.348916272969802	0.122482325242177	0.10359592796339	0.012528753464185	0.0180520651327216
6_32555355_33555355	ENSG00000272217.1	XXbac-BPG157A10.21	Minor_Salivary_Gland	COVID19_HGI_C2_ALL_eur_leave_23andme_20210107	6_32660689_A_G	0.117642	1.532e-05	8777	0.42259024050499	0.431623315498775	0.0684606387453948	0.0699166094970117	0.00740919575382844	0.0648191086962867
6_32555355_33555355	ENSG00000272217.1	XXbac-BPG157A10.21	Thyroid	COVID19_HGI_B1_ALL_eur_leave_23andme_20210107	6_32977044_G_A	4.06525e-05	0.136	8059	0.468075308134314	0.386859189840636	0.074631903446553	0.0616737027375293	0.00875989584096815	0.0200954287193587
6_32555355_33555355	ENSG00000272217.1	XXbac-BPG157A10.21	Prostate	COVID19_HGI_C2_ALL_leave_UKBB_23andme_20210107	6_33055355_A_G	0.283258	0.0001461	8488	0.532788713403677	0.395970886699309	0.0389108533498285	0.0289153010266714	0.00341424552051384	0.0297861963426779
6_32555355_33555355	ENSG00000272217.1	XXbac-BPG157A10.21	Pancreas	COVID19_HGI_B2_ALL_eur_leave_23andme_20210107	6_32626697_G_A	0.846	0.0001956	8330	0.536848450247262	0.395256611212226	0.0373178097041952	0.0274722673683472	0.00310486146797026	0.0515204209285707
6_32555355_33555355	ENSG00000272217.1	XXbac-BPG157A10.21	Adipose_Subcutaneous	COVID19_HGI_C2_ALL_leave_UKBB_23andme_20210107	6_33055355_A_G	0.257023	0.0001461	8491	0.522784359533808	0.406489355848511	0.0382010379087695	0.0297002734632255	0.00282497324568632	0.0321285070428086
6_32555355_33555355	ENSG00000272217.1	XXbac-BPG157A10.21	Brain_Cerebellum	COVID19_HGI_B1_ALL_leave_23andme_20210107	6_33050353_C_T	0.120584	0.0007033	8145	0.429763174238868	0.441272710226035	0.0601876722740139	0.0617925812440162	0.0069838620170671	0.0249348120961435
6_32555355_33555355	ENSG00000272217.1	XXbac-BPG157A10.21	Brain_Cerebellar_Hemisphere	COVID19_HGI_C2_ALL_leave_UKBB_23andme_20210107	6_33055355_A_G	0.0538133	0.0001461	8484	0.511454786038106	0.416915342827731	0.037355105820268	0.0304464033585527	0.00382836195534209	0.0419823801836985
6_32555355_33555355	ENSG00000272217.1	XXbac-BPG157A10.21	Brain_Cerebellar_Hemisphere	COVID19_HGI_B1_ALL_eur_leave_23andme_20210107	6_33050353_C_T	0.537939	0.0008479	8051	0.483010285970264	0.373348188517214	0.0768176090324463	0.0593695734585211	0.00745434302155401	0.0193004498086851
6_32555355_33555355	ENSG00000272217.1	XXbac-BPG157A10.21	Whole_Blood	COVID19_HGI_A2_ALL_leave_UKBB_23andme_20210107	6_33055355_A_G	0.431599	1.196e-07	8582	0.105971198724279	0.0989227556359942	0.396072614046291	0.36969937416784	0.0293340574255954	0.909494103083978
6_32555355_33555355	ENSG00000272217.1	XXbac-BPG157A10.21	Brain_Cerebellum	COVID19_HGI_C2_ALL_leave_23andme_20210107	6_33035285_G_A	0.169171	5.185e-05	8681	0.366920741683331	0.398177493459401	0.106434320695728	0.115488125465548	0.0129793186959934	0.0116604570368689
6_30620729_31621958	ENSG00000272221.1	XXbac-BPG181B23.7	Brain_Spinal_cord_cervical_c-1	COVID19_HGI_B1_ALL_eur_leave_23andme_20210107	6_31363360_G_A	1.39208e-08	0.1363	11060	0.0728345084760903	0.71818164687518	0.0182960497483802	0.18039714827933	0.0102906466210189	0.0224129361576939
6_30620729_31621958	ENSG00000272221.1	XXbac-BPG181B23.7	Esophagus_Gastroesophageal_Junction	COVID19_HGI_A2_ALL_eur_leave_23andme_20210107	6_31361710_A_G	2.60143e-43	0.1574	11968	3.12062918635233e-32	7.01935404368583e-06	4.44571851891964e-27	0.999992962918844	1.77271070013609e-08	0.0558240794731827
6_30620729_31621958	ENSG00000272221.1	XXbac-BPG181B23.7	Ovary	COVID19_HGI_B2_ALL_eur_leave_23andme_20210107	6_31363575_C_G	3.68552e-25	0.278	11256	1.18415577040545e-11	0.0982345202066016	1.08675606303601e-10	0.901544686574993	0.000220793097886545	0.0481779919244978
6_30620729_31621958	ENSG00000272221.1	XXbac-BPG181B23.7	Cells_EBV-transformed_lymphocytes	COVID19_HGI_C2_ALL_eur_leave_ukbb_23andme_20210107	6_31362181_T_C	2.73348e-19	0.5889	11806	5.78595319809379e-08	0.888232295321848	7.21513651737432e-09	0.110762373739679	0.00100526586380683	0.0520820469724912
6_30620729_31621958	ENSG00000272221.1	XXbac-BPG181B23.7	Prostate	COVID19_HGI_A2_ALL_leave_23andme_20210107	6_31353950_A_C	2.24279e-24	0.000842	11300	7.62923265876496e-17	5.84619652963238e-06	1.30498288884704e-11	0.999993941149507	2.12640911152073e-07	0.25806932869136
6_30620729_31621958	ENSG00000272221.1	XXbac-BPG181B23.7	Liver	COVID19_HGI_B2_ALL_leave_23andme_20210107	6_31371101_G_C	5.27515e-25	0.08485	11293	1.31524512360649e-13	0.0250930526804641	5.10954899987597e-12	0.974831002506398	7.59448078958918e-05	0.123803641065732
6_30620729_31621958	ENSG00000272221.1	XXbac-BPG181B23.7	Brain_Anterior_cingulate_cortex_BA24	COVID19_HGI_B2_ALL_eur_leave_ukbb_23andme_20210107	6_31121232_T_C	0.0452876	3.223e-10	11283	6.13914910084383e-07	0.000389556933719521	0.00157246197236163	0.997798404271779	0.000238962907230131	0.248567839134091
6_30620729_31621958	ENSG00000272221.1	XXbac-BPG181B23.7	Brain_Cerebellar_Hemisphere	COVID19_HGI_B2_ALL_leave_UKBB_23andme_20210107	6_31121232_T_C	0.0188761	2.263e-10	10551	0.000109218151187028	0.000154333912656717	0.383864055469671	0.542356849419457	0.0735155430470287	0.248432260977189
6_30620729_31621958	ENSG00000272221.1	XXbac-BPG181B23.7	Brain_Cerebellar_Hemisphere	COVID19_HGI_C2_ALL_eur_leave_23andme_20210107	6_31121232_T_C	0.0188761	3.824e-06	11798	0.288472138038271	0.449038339867976	0.0962920471933571	0.149872747084234	0.016324727816163	0.188993248900299
6_30620729_31621958	ENSG00000272221.1	XXbac-BPG181B23.7	Brain_Cerebellar_Hemisphere	COVID19_HGI_B2_ALL_leave_23andme_20210107	6_31121232_T_C	0.0188761	2.128e-08	11292	0.0093295935537387	0.0140264188941048	0.362441913121909	0.54483777114115	0.0693643032890965	0.241031594216149
6_30620729_31621958	ENSG00000272221.1	XXbac-BPG181B23.7	Artery_Aorta	COVID19_HGI_B1_ALL_leave_23andme_20210107	6_31363522_C_T	4.44025e-47	0.2705	11004	1.18356430334202e-30	0.824234943857181	2.39253134134277e-31	0.166606878673241	0.00915817746958146	0.0736514840828922
6_30620729_31621958	ENSG00000272221.1	XXbac-BPG181B23.7	Pituitary	COVID19_HGI_C2_ALL_leave_23andme_20210107	6_31362069_T_G	7.02975e-24	0.008285	11651	1.02790883689477e-12	0.166669089807497	5.12473898043391e-12	0.830942487925131	0.00238842226121899	0.0729535085946943
6_30620729_31621958	ENSG00000272221.1	XXbac-BPG181B23.7	Brain_Nucleus_accumbens_basal_ganglia	COVID19_HGI_B1_ALL_leave_23andme_20210107	6_31371101_G_C	1.08331e-13	0.3941	11003	9.73389904574121e-05	0.824730277257148	1.96754211971085e-05	0.16669674102302	0.00845596730817717	0.0687830170075545
6_30620729_31621958	ENSG00000272221.1	XXbac-BPG181B23.7	Brain_Cerebellum	COVID19_HGI_B2_ALL_eur_leave_ukbb_23andme_20210107	6_31121232_T_C	0.0535883	3.223e-10	11288	0.000154737297470708	0.00021073592772129	0.396339157344757	0.539708668473222	0.0635867009568284	0.250062140610218
6_30620729_31621958	ENSG00000272221.1	XXbac-BPG181B23.7	Heart_Left_Ventricle	COVID19_HGI_B2_ALL_eur_leave_23andme_20210107	6_31353950_A_C	2.12971e-54	0.05307	11278	2.19647413583162e-37	0.0982324396032406	2.0158322154864e-36	0.901536067649989	0.000231492746767414	0.165833880416953
6_30620729_31621958	ENSG00000272221.1	XXbac-BPG181B23.7	Skin_Not_Sun_Exposed_Suprapubic	COVID19_HGI_B2_ALL_leave_UKBB_23andme_20210107	6_31361854_A_T	1.43116e-64	0.2681	10551	9.98477885079409e-51	0.000284441899215259	3.50930469063723e-47	0.999714971618916	5.86481867836053e-07	0.14731827196886
6_30620729_31621958	ENSG00000272221.1	XXbac-BPG181B23.7	Brain_Frontal_Cortex_BA9	COVID19_HGI_C2_ALL_eur_leave_23andme_20210107	6_31371101_G_C	4.04662e-12	0.05964	11705	0.00057615405059407	0.747485352484064	0.000191853152917209	0.248901803990902	0.00284483632152222	0.0331622977722191
6_30620729_31621958	ENSG00000272221.1	XXbac-BPG181B23.7	Prostate	COVID19_HGI_A2_ALL_leave_UKBB_23andme_20210107	6_31353950_A_C	2.24279e-24	0.00152	11345	1.02077913022911e-17	8.51233972070291e-07	1.19917469359038e-11	0.999999125548646	2.32053909628735e-08	0.240444988318776
6_30620729_31621958	ENSG00000272221.1	XXbac-BPG181B23.7	Pancreas	COVID19_HGI_B2_ALL_leave_UKBB_23andme_20210107	6_31353950_A_C	1.02744e-41	0.0122	10551	1.27964244476293e-29	0.000284441631572942	4.49750094704191e-26	0.999714030006781	1.5283616402293e-06	0.117787442476955
6_30620729_31621958	ENSG00000272221.1	XXbac-BPG181B23.7	Adipose_Subcutaneous	COVID19_HGI_B2_ALL_leave_UKBB_23andme_20210107	6_31353950_A_C	4.04107e-75	0.0122	10551	7.03197039337362e-60	0.000284441485230009	2.4714945673459e-56	0.999713515146946	2.04336783376496e-06	0.207168729155158
6_30620729_31621958	ENSG00000272221.1	XXbac-BPG181B23.7	Whole_Blood	COVID19_HGI_A2_ALL_leave_23andme_20210107	6_31354413_T_C	1.37668e-74	0.009437	11300	9.58614000645187e-60	5.84619668414546e-06	1.63971256849005e-54	0.999993967605467	1.86197841567245e-07	0.145405149123438
6_30620729_31621958	ENSG00000272221.1	XXbac-BPG181B23.7	Breast_Mammary_Tissue	COVID19_HGI_B1_ALL_eur_leave_ukbb_23andme_20210107	6_31364242_G_A	1.74152e-41	0.03491	11088	9.59804278329444e-28	0.758232224232995	2.7055665407194e-28	0.213707988519457	0.0280597872475487	0.116567782114104
6_30620729_31621958	ENSG00000272221.1	XXbac-BPG181B23.7	Adipose_Visceral_Omentum	COVID19_HGI_A2_ALL_eur_leave_23andme_20210107	6_31354819_C_T	2.0837e-53	0.01636	11970	5.31264955171497e-42	7.01935360600405e-06	7.56852002880701e-37	0.999992900621881	8.00245103799629e-08	0.0753066938681503
6_30620729_31621958	ENSG00000272221.1	XXbac-BPG181B23.7	Brain_Spinal_cord_cervical_c-1	COVID19_HGI_A2_ALL_eur_leave_ukbb_23andme_20210107	6_31121232_T_C	0.689635	7.312e-13	11953	6.8927588634123e-08	7.14025634611056e-07	0.0873527368559009	0.904885251925389	0.00776122826548771	0.264641463395769
6_30620729_31621958	ENSG00000272221.1	XXbac-BPG181B23.7	Pituitary	COVID19_HGI_A2_ALL_eur_leave_23andme_20210107	6_31362069_T_G	7.02975e-24	0.02822	11958	4.26939912065472e-17	7.01935376550847e-06	6.08228199479034e-12	0.999992922047712	5.8592443411758e-08	0.0643804012938186
6_30620729_31621958	ENSG00000272221.1	XXbac-BPG181B23.7	Spleen	COVID19_HGI_B2_ALL_leave_23andme_20210107	6_31361485_T_C	7.90473e-38	0.1049	11291	2.76148730072138e-21	0.0250937765489345	1.07280013578852e-19	0.974858931132508	4.72923185568959e-05	0.0517113483872918
6_30620729_31621958	ENSG00000272221.1	XXbac-BPG181B23.7	Artery_Tibial	COVID19_HGI_B2_ALL_eur_leave_ukbb_23andme_20210107	6_31353950_A_C	4.05795e-64	0.01498	11288	5.17061750932272e-51	0.00039026317727534	1.32438540681179e-47	0.999607599600033	2.13722269294026e-06	0.258749119024055
6_30620729_31621958	ENSG00000272221.1	XXbac-BPG181B23.7	Thyroid	COVID19_HGI_B2_ALL_leave_UKBB_23andme_20210107	6_31361854_A_T	3.79684e-84	0.2681	10551	3.52193248358891e-68	0.000284441917500911	1.23783754947993e-64	0.999715035951007	5.22131492416842e-07	0.305710317397695
6_30620729_31621958	ENSG00000272221.1	XXbac-BPG181B23.7	Esophagus_Gastroesophageal_Junction	COVID19_HGI_B2_ALL_leave_23andme_20210107	6_31361710_A_G	2.60143e-43	0.2834	11291	1.1193347279293e-28	0.025094006504314	4.34846276180545e-27	0.974867891086004	3.81024096845313e-05	0.0452767233776006
6_30620729_31621958	ENSG00000272221.1	XXbac-BPG181B23.7	Brain_Putamen_basal_ganglia	COVID19_HGI_B1_ALL_eur_leave_23andme_20210107	6_31363360_G_A	1.82555e-14	0.1363	11072	4.05968475686066e-05	0.790473146155375	1.02046316987532e-05	0.19868659241529	0.0107894599500673	0.0441061920571229
6_30620729_31621958	ENSG00000272221.1	XXbac-BPG181B23.7	Brain_Spinal_cord_cervical_c-1	COVID19_HGI_A2_ALL_leave_UKBB_23andme_20210107	6_31121232_T_C	0.689635	7.928e-13	11328	7.48202537241212e-08	7.69772660086351e-07	0.0878961492868598	0.904293489666127	0.00780951645410002	0.261475254032768
6_30620729_31621958	ENSG00000272221.1	XXbac-BPG181B23.7	Spleen	COVID19_HGI_A2_ALL_eur_leave_23andme_20210107	6_31361485_T_C	7.90473e-38	0.03345	11963	7.26446759069938e-25	7.01935396853606e-06	1.03491238970666e-19	0.999992951839436	2.88065930601769e-08	0.0769698495356219
6_30620729_31621958	ENSG00000272221.1	XXbac-BPG181B23.7	Brain_Cerebellum	COVID19_HGI_A2_ALL_eur_leave_ukbb_23andme_20210107	6_31121232_T_C	0.0535883	7.312e-13	11985	3.0297338270767e-07	4.37538058695077e-07	0.383961701078583	0.554435482128901	0.0616020762810733	0.264641636667923
6_30620729_31621958	ENSG00000272221.1	XXbac-BPG181B23.7	Esophagus_Gastroesophageal_Junction	COVID19_HGI_B2_ALL_leave_UKBB_23andme_20210107	6_31361710_A_G	2.60143e-43	0.206	10549	1.64123662624468e-30	0.00028444188206665	5.76837950063381e-27	0.999714906631085	6.51486855009173e-07	0.0568558743900957
6_30620729_31621958	ENSG00000272221.1	XXbac-BPG181B23.7	Cells_EBV-transformed_lymphocytes	COVID19_HGI_B1_ALL_eur_leave_23andme_20210107	6_31363847_C_T	5.05798e-19	0.1864	11073	5.49586615625369e-08	0.791458221518948	1.38142828397233e-08	0.198929507074246	0.00961220263386227	0.0671522860964396
6_30620729_31621958	ENSG00000272221.1	XXbac-BPG181B23.7	Small_Intestine_Terminal_Ileum	COVID19_HGI_A2_ALL_leave_23andme_20210107	6_31353950_A_C	2.73289e-27	0.000842	11289	7.72771531025524e-18	5.8461967925894e-06	1.32182837954363e-12	0.999993985452012	1.68349872167524e-07	0.175093520792137
6_30620729_31621958	ENSG00000272221.1	XXbac-BPG181B23.7	Adipose_Subcutaneous	COVID19_HGI_A2_ALL_leave_UKBB_23andme_20210107	6_31353950_A_C	4.04107e-75	0.00152	11345	2.07383875614698e-62	8.51233966384849e-07	2.43627135519536e-56	0.999999118862879	2.99031580994002e-08	0.355749138022342
6_30620729_31621958	ENSG00000272221.1	XXbac-BPG181B23.7	Brain_Cerebellum	COVID19_HGI_B2_ALL_leave_UKBB_23andme_20210107	6_31121232_T_C	0.0535883	2.263e-10	10551	0.000116802738797192	0.00014892390898483	0.410521259674829	0.523350208956276	0.0658628047211128	0.248430987626285
6_30620729_31621958	ENSG00000272221.1	XXbac-BPG181B23.7	Liver	COVID19_HGI_C2_ALL_eur_leave_23andme_20210107	6_31371101_G_C	5.27515e-25	0.05964	11800	3.44733673026839e-12	0.747652285527915	1.15150772865276e-12	0.249734343733327	0.0026133707341598	0.113767850474361
6_30620729_31621958	ENSG00000272221.1	XXbac-BPG181B23.7	Liver	COVID19_HGI_A2_ALL_eur_leave_ukbb_23andme_20210107	6_31353950_A_C	6.63895e-24	0.004491	11984	3.62055311865697e-18	7.89071255342939e-07	4.5883691889075e-12	0.999999203763974	7.16018537381027e-09	0.183446724628888
6_30620729_31621958	ENSG00000272221.1	XXbac-BPG181B23.7	Brain_Nucleus_accumbens_basal_ganglia	COVID19_HGI_B1_ALL_eur_leave_ukbb_23andme_20210107	6_31363571_G_A	5.34613e-13	0.03101	11087	6.93642684920681e-05	0.761328201429534	1.95518955608364e-05	0.214573647533783	0.0240092348726304	0.0778140615567192
6_30620729_31621958	ENSG00000272221.1	XXbac-BPG181B23.7	Brain_Hypothalamus	COVID19_HGI_C2_ALL_eur_leave_23andme_20210107	6_31364035_T_C	5.62411e-11	0.1697	11777	0.00784545727369962	0.739979405392011	0.00261916219557601	0.247035480796515	0.00252049434219875	0.039817376515616
6_30620729_31621958	ENSG00000272221.1	XXbac-BPG181B23.7	Colon_Sigmoid	COVID19_HGI_B1_ALL_leave_UKBB_23andme_20210107	6_31361485_T_C	1.14904e-34	0.3667	10048	5.59054234131661e-20	0.8207555057437	1.16116957028811e-20	0.170464182726895	0.00878031152940867	0.0996393416635282
6_30620729_31621958	ENSG00000272221.1	XXbac-BPG181B23.7	Brain_Hippocampus	COVID19_HGI_B2_ALL_leave_23andme_20210107	6_31121232_T_C	0.0714119	2.128e-08	11292	1.1868103469989e-05	0.0250791812623797	0.000461059412902685	0.97429136512707	0.000156526094177066	0.0940210449449203
6_30620729_31621958	ENSG00000272221.1	XXbac-BPG181B23.7	Heart_Atrial_Appendage	COVID19_HGI_A2_ALL_eur_leave_ukbb_23andme_20210107	6_31364569_T_C	5.60586e-46	0.04358	11985	8.14111931754753e-37	7.89071257574025e-07	1.03173354501089e-30	0.999999206601461	4.3272748465164e-09	0.283212287635047
6_30620729_31621958	ENSG00000272221.1	XXbac-BPG181B23.7	Heart_Left_Ventricle	COVID19_HGI_B1_ALL_leave_UKBB_23andme_20210107	6_31354504_C_T	8.97756e-55	0.689	10048	2.02204194458885e-36	0.821665613020148	4.19983148781554e-37	0.170654314514348	0.00768007246549838	0.106267790415943
6_30620729_31621958	ENSG00000272221.1	XXbac-BPG181B23.7	Whole_Blood	COVID19_HGI_B1_ALL_leave_UKBB_23andme_20210107	6_31354329_C_T	1.37668e-74	0.512	10048	1.94681359854104e-54	0.820790596833251	4.04358033914211e-55	0.170471513655624	0.00873788951112429	0.180175097611072
6_30620729_31621958	ENSG00000272221.1	XXbac-BPG181B23.7	Vagina	COVID19_HGI_A2_ALL_leave_UKBB_23andme_20210107	6_31121232_T_C	0.136344	7.928e-13	11338	4.25812228209596e-13	8.51233512220429e-07	5.00228926249151e-07	0.999998585218558	6.3318576470962e-08	0.237652723494066
6_30620729_31621958	ENSG00000272221.1	XXbac-BPG181B23.7	Muscle_Skeletal	COVID19_HGI_B1_ALL_eur_leave_23andme_20210107	6_31360851_T_G	3.95819e-59	0.7703	11079	2.78166585830346e-46	0.790590585478343	6.99604570471141e-47	0.198827385990191	0.0105820285314696	0.0514591434628785
6_30620729_31621958	ENSG00000272221.1	XXbac-BPG181B23.7	Vagina	COVID19_HGI_B2_ALL_leave_UKBB_23andme_20210107	6_31364569_T_C	1.80147e-17	0.04142	10543	2.07284493418351e-10	0.000284441588821586	7.28533341409546e-07	0.999713859544268	9.70126283974302e-07	0.0387082203956362
6_30620729_31621958	ENSG00000272221.1	XXbac-BPG181B23.7	Minor_Salivary_Gland	COVID19_HGI_B2_ALL_leave_UKBB_23andme_20210107	6_31121232_T_C	0.179349	2.263e-10	10476	8.1282239208918e-07	0.000283539937322395	0.00285678884762205	0.996544242573497	0.000314615819165547	0.24698754548767
6_30620729_31621958	ENSG00000272221.1	XXbac-BPG181B23.7	Prostate	COVID19_HGI_B2_ALL_leave_23andme_20210107	6_31353950_A_C	2.24279e-24	0.02839	11292	3.31319466534131e-13	0.0250926010919392	1.28713068447364e-11	0.974813041633482	9.43572613772245e-05	0.0889982298031358
6_30620729_31621958	ENSG00000272221.1	XXbac-BPG181B23.7	Stomach	COVID19_HGI_C2_ALL_leave_UKBB_23andme_20210107	6_31354560_C_T	3.70528e-52	0.01275	11438	9.36062075204191e-34	0.46424030599008	1.06960391578995e-33	0.530465132890184	0.00529456111973079	0.122956624152843
6_30620729_31621958	ENSG00000272221.1	XXbac-BPG181B23.7	Heart_Atrial_Appendage	COVID19_HGI_C2_ALL_eur_leave_23andme_20210107	6_31364569_T_C	5.60586e-46	0.04225	11801	7.793393351054e-31	0.748094636246394	2.60326446286194e-31	0.249887612307392	0.002017751446212	0.296742042685769
6_30620729_31621958	ENSG00000272221.1	XXbac-BPG181B23.7	Brain_Substantia_nigra	COVID19_HGI_A2_ALL_leave_23andme_20210107	6_31121232_T_C	0.727241	4.713e-12	11202	8.07018352711858e-07	4.96683032795712e-06	0.138040767516492	0.849565652509135	0.012387806125692	0.258869552026343
6_30620729_31621958	ENSG00000272221.1	XXbac-BPG181B23.7	Skin_Sun_Exposed_Lower_leg	COVID19_HGI_B2_ALL_eur_leave_23andme_20210107	6_31366595_C_T	1.49765e-74	0.4059	11278	7.38954609843774e-59	0.0982426358282062	6.7818167489657e-58	0.901629748220556	0.000127615951251566	0.0773212889256197
6_30620729_31621958	ENSG00000272221.1	XXbac-BPG181B23.7	Lung	COVID19_HGI_A2_ALL_leave_UKBB_23andme_20210107	6_31366318_A_G	8.60685e-78	0.09968	11345	3.46952582362785e-65	8.5123398794307e-07	4.07587444065301e-59	0.999999144214055	4.55196831558e-09	0.245660687271602
6_30620729_31621958	ENSG00000272221.1	XXbac-BPG181B23.7	Minor_Salivary_Gland	COVID19_HGI_B1_ALL_leave_23andme_20210107	6_31361397_A_T	2.78865e-13	0.3793	10917	0.00227486862361503	0.82409918427999	0.000453585112776728	0.16430793064003	0.00886443134358785	0.0595978474041395
6_30620729_31621958	ENSG00000272221.1	XXbac-BPG181B23.7	Brain_Putamen_basal_ganglia	COVID19_HGI_C2_ALL_leave_UKBB_23andme_20210107	6_31362069_T_G	1.41952e-14	0.01354	11434	2.94950833315553e-05	0.464826232292175	3.37026001596529e-05	0.531130394817423	0.00398017520691018	0.0657673103938463
6_30620729_31621958	ENSG00000272221.1	XXbac-BPG181B23.7	Artery_Aorta	COVID19_HGI_C2_ALL_eur_leave_ukbb_23andme_20210107	6_31361397_A_T	3.0963e-47	0.09943	11813	9.95967339480445e-31	0.886749139610362	1.24237380911798e-31	0.110610817109294	0.00264004328034627	0.0717006839546682
6_30620729_31621958	ENSG00000272221.1	XXbac-BPG181B23.7	Artery_Tibial	COVID19_HGI_B1_ALL_leave_23andme_20210107	6_31354897_G_A	1.31683e-64	0.6601	11004	1.09745906944449e-47	0.826026741012219	2.21847280462298e-48	0.166971239980901	0.00700201900687946	0.12119803886556
6_30620729_31621958	ENSG00000272221.1	XXbac-BPG181B23.7	Spleen	COVID19_HGI_B2_ALL_eur_leave_ukbb_23andme_20210107	6_31361485_T_C	7.90473e-38	0.08353	11283	4.24434375496198e-23	0.000390263676403588	1.08713260480382e-19	0.999608870571537	8.65752060887226e-07	0.062947439743671
6_30620729_31621958	ENSG00000272221.1	XXbac-BPG181B23.7	Esophagus_Muscularis	COVID19_HGI_B2_ALL_eur_leave_23andme_20210107	6_31361485_T_C	7.20468e-61	0.175	11278	2.41137246474478e-44	0.0982340045994362	2.21305692549344e-43	0.901550446475192	0.000215548925375123	0.0811514098088862
6_30620729_31621958	ENSG00000272221.1	XXbac-BPG181B23.7	Testis	COVID19_HGI_A2_ALL_eur_leave_ukbb_23andme_20210107	6_31364459_C_T	7.61326e-38	0.1617	11985	3.05341123640124e-30	7.89071259227606e-07	3.86962366774076e-24	0.999999208699152	2.22958445483705e-09	0.0617703683635407
6_30620729_31621958	ENSG00000272221.1	XXbac-BPG181B23.7	Pancreas	COVID19_HGI_A2_ALL_eur_leave_23andme_20210107	6_31353950_A_C	1.02744e-41	0.002469	11970	2.75059671805807e-31	7.01935363185558e-06	3.91856194336649e-26	0.999992904308421	7.6337947630325e-08	0.21223668217817
6_30620729_31621958	ENSG00000272221.1	XXbac-BPG181B23.7	Esophagus_Mucosa	COVID19_HGI_C2_ALL_leave_23andme_20210107	6_31355474_T_G	2.78463e-48	0.01297	11659	1.24769719732965e-34	0.166609184006447	6.22056658889148e-34	0.830650342382654	0.00274047361089731	0.146511792017377
6_30620729_31621958	ENSG00000272221.1	XXbac-BPG181B23.7	Breast_Mammary_Tissue	COVID19_HGI_B2_ALL_eur_leave_ukbb_23andme_20210107	6_31366622_A_G	7.98151e-42	0.342	11288	5.22380891824742e-31	0.000390263766175346	1.33800968391615e-27	0.999609109500113	6.26733713218274e-07	0.0837614253661462
6_30620729_31621958	ENSG00000272221.1	XXbac-BPG181B23.7	Skin_Not_Sun_Exposed_Suprapubic	COVID19_HGI_C2_ALL_eur_leave_ukbb_23andme_20210107	6_31361854_A_T	1.43116e-64	0.9708	11813	2.41234969822491e-47	0.888260495798356	3.00917506498931e-48	0.110801045894888	0.000938458306761198	0.113743130044716
6_30620729_31621958	ENSG00000272221.1	XXbac-BPG181B23.7	Muscle_Skeletal	COVID19_HGI_B2_ALL_leave_UKBB_23andme_20210107	6_31360257_G_T	8.433e-60	0.05652	10551	1.2666003090763e-49	0.000284441660077004	4.45166234748454e-46	0.999714130289056	1.42805086713392e-06	0.0667368115707061
6_30620729_31621958	ENSG00000272221.1	XXbac-BPG181B23.7	Spleen	COVID19_HGI_C2_ALL_eur_leave_23andme_20210107	6_31361485_T_C	7.90473e-38	0.06708	11794	8.00970230537167e-20	0.748506731269188	2.67533328014946e-20	0.250008427166948	0.00148484156386681	0.0619825530991715
6_30620729_31621958	ENSG00000272221.1	XXbac-BPG181B23.7	Colon_Transverse	COVID19_HGI_B2_ALL_leave_UKBB_23andme_20210107	6_31354560_C_T	8.01539e-59	0.031	10551	2.1803154998631e-42	0.000284441457568118	7.66305546179433e-39	0.999713417827629	2.14071480481851e-06	0.0681910486417604
6_30620729_31621958	ENSG00000272221.1	XXbac-BPG181B23.7	Lung	COVID19_HGI_A2_ALL_leave_23andme_20210107	6_31366318_A_G	8.60685e-78	0.1025	11300	2.38283879247951e-64	5.84619763913727e-06	4.07585400806233e-59	0.999994131120643	2.2681713571248e-08	0.245214797949305
6_30620729_31621958	ENSG00000272221.1	XXbac-BPG181B23.7	Ovary	COVID19_HGI_B1_ALL_eur_leave_ukbb_23andme_20210107	6_31363575_C_G	3.68552e-25	0.03102	11064	8.41147860002148e-11	0.758858330387496	2.36251435940401e-11	0.213110917528678	0.0280307519760882	0.189627884267879
6_30620729_31621958	ENSG00000272221.1	XXbac-BPG181B23.7	Liver	COVID19_HGI_A2_ALL_leave_UKBB_23andme_20210107	6_31353950_A_C	6.63895e-24	0.00152	11345	3.90599964843491e-18	8.51233978299772e-07	4.5886282280524e-12	0.999999132874144	1.58872880622957e-08	0.237549942870478
6_30620729_31621958	ENSG00000272221.1	XXbac-BPG181B23.7	Breast_Mammary_Tissue	COVID19_HGI_B1_ALL_eur_leave_23andme_20210107	6_31363501_A_C	1.74152e-41	0.1398	11079	1.00162480144001e-27	0.791269864273425	2.51914257383906e-28	0.198999079390579	0.00973105633599838	0.0841227097570779
6_30620729_31621958	ENSG00000272221.1	XXbac-BPG181B23.7	Brain_Hippocampus	COVID19_HGI_A2_ALL_leave_23andme_20210107	6_31121232_T_C	0.0714119	4.713e-12	11299	2.26004670401413e-09	5.84363788354443e-06	0.000386581771486942	0.999556232579727	5.13397508572992e-05	0.258321390632025
6_30620729_31621958	ENSG00000272221.1	XXbac-BPG181B23.7	Heart_Atrial_Appendage	COVID19_HGI_B1_ALL_leave_UKBB_23andme_20210107	6_31364569_T_C	5.60586e-46	0.8175	10048	1.38558819801632e-30	0.821328150027289	2.87790120217204e-31	0.170583814647254	0.00808803532546149	0.18387823268726
6_30620729_31621958	ENSG00000272221.1	XXbac-BPG181B23.7	Breast_Mammary_Tissue	COVID19_HGI_B2_ALL_eur_leave_23andme_20210107	6_31366622_A_G	7.98151e-42	0.4026	11278	1.31502296366977e-28	0.0982436039373754	1.20687314775335e-27	0.901638642985012	0.000117753077609824	0.086058094122147
6_30620729_31621958	ENSG00000272221.1	XXbac-BPG181B23.7	Brain_Frontal_Cortex_BA9	COVID19_HGI_B2_ALL_leave_UKBB_23andme_20210107	6_31121232_T_C	0.468575	2.263e-10	10495	2.82529215162356e-07	0.000284133597729566	0.000992992427538884	0.998631185691393	9.14057541234622e-05	0.244250733543137
6_30620729_31621958	ENSG00000272221.1	XXbac-BPG181B23.7	Thyroid	COVID19_HGI_B1_ALL_leave_23andme_20210107	6_31361854_A_T	3.79684e-84	0.4064	11004	7.88385699559537e-65	0.825415621751316	1.59369245079163e-65	0.166846969098776	0.00773740914991013	0.261576570685387
6_30620729_31621958	ENSG00000272221.1	XXbac-BPG181B23.7	Lung	COVID19_HGI_A2_ALL_eur_leave_23andme_20210107	6_31366318_A_G	8.60685e-78	0.1896	11970	2.8609062438949e-64	7.01935404277715e-06	4.07571137465075e-59	0.999992962907816	1.77381294991777e-08	0.236125363705111
6_30620729_31621958	ENSG00000272221.1	XXbac-BPG181B23.7	Pituitary	COVID19_HGI_B2_ALL_leave_23andme_20210107	6_31362069_T_G	7.02975e-24	0.09151	11285	1.87518339082368e-13	0.0250930306204569	7.28481305870389e-12	0.97482743889195	7.95304801224418e-05	0.0581821747090444
6_30620729_31621958	ENSG00000272221.1	XXbac-BPG181B23.7	Artery_Tibial	COVID19_HGI_C2_ALL_leave_UKBB_23andme_20210107	6_31353950_A_C	4.05795e-64	0.01141	11438	6.16388811100952e-48	0.464691029582075	7.04324962485927e-48	0.530981124978334	0.00432784543959547	0.145384609374496
6_30620729_31621958	ENSG00000272221.1	XXbac-BPG181B23.7	Colon_Transverse	COVID19_HGI_A2_ALL_leave_UKBB_23andme_20210107	6_31354819_C_T	8.01539e-59	0.01134	11345	4.42581897640828e-45	8.51233978398131e-07	5.19929332188608e-39	0.999999132989806	1.57762194163786e-08	0.0586342740293969
6_30620729_31621958	ENSG00000272221.1	XXbac-BPG181B23.7	Brain_Amygdala	COVID19_HGI_B2_ALL_leave_UKBB_23andme_20210107	6_31121232_T_C	0.227243	2.263e-10	10509	2.40618874264848e-07	0.000284175939463665	0.000845692083342306	0.998780005878164	8.98854801562371e-05	0.243260061918873
6_30620729_31621958	ENSG00000272221.1	XXbac-BPG181B23.7	Brain_Cortex	COVID19_HGI_B2_ALL_leave_23andme_20210107	6_31362069_T_G	1.6247e-14	0.09151	11292	5.01328506352935e-07	0.0250919539233446	1.94759309463016e-05	0.974788199072116	9.98697450870782e-05	0.0358851329639973
6_30620729_31621958	ENSG00000272221.1	XXbac-BPG181B23.7	Artery_Coronary	COVID19_HGI_B2_ALL_eur_leave_ukbb_23andme_20210107	6_31353950_A_C	1.57739e-28	0.01498	11288	2.09322062239742e-18	0.00039026335236174	5.36150825417324e-15	0.999608048509801	1.68813782988016e-06	0.0628484737156936
6_30620729_31621958	ENSG00000272221.1	XXbac-BPG181B23.7	Colon_Sigmoid	COVID19_HGI_A2_ALL_leave_23andme_20210107	6_31353950_A_C	1.35786e-33	0.000842	11300	2.47709296827303e-25	5.84619696665377e-06	4.23707610222876e-20	0.999994015976972	1.3782606454942e-07	0.13286421652576
6_30620729_31621958	ENSG00000272221.1	XXbac-BPG181B23.7	Brain_Hippocampus	COVID19_HGI_B2_ALL_eur_leave_ukbb_23andme_20210107	6_31121232_T_C	0.0714119	3.223e-10	11285	1.52540254394912e-07	0.000390090621497787	0.000390711716601669	0.999165556666029	5.34884556167556e-05	0.242061788953246
6_30620729_31621958	ENSG00000272221.1	XXbac-BPG181B23.7	Stomach	COVID19_HGI_B2_ALL_eur_leave_23andme_20210107	6_31356650_A_G	2.89019e-52	0.1394	11278	1.77156569281031e-34	0.0982332958977025	1.62586899484041e-33	0.901543935086618	0.000222769015677053	0.0827554592985507
6_30620729_31621958	ENSG00000272221.1	XXbac-BPG181B23.7	Brain_Frontal_Cortex_BA9	COVID19_HGI_A2_ALL_eur_leave_ukbb_23andme_20210107	6_31121232_T_C	0.468575	7.312e-13	11880	5.92066761787579e-10	7.88425661576543e-07	0.000750333110880437	0.999180966272082	6.79115993093894e-05	0.264623774561358
6_30620729_31621958	ENSG00000272221.1	XXbac-BPG181B23.7	Small_Intestine_Terminal_Ileum	COVID19_HGI_B2_ALL_eur_leave_23andme_20210107	6_31361485_T_C	1.0613e-28	0.175	11266	1.36378681835532e-13	0.0982339393386032	1.25161563150083e-12	0.901541955106699	0.00022410555330984	0.113337664636852
6_30620729_31621958	ENSG00000272221.1	XXbac-BPG181B23.7	Artery_Aorta	COVID19_HGI_A2_ALL_eur_leave_ukbb_23andme_20210107	6_31361397_A_T	3.0963e-47	0.0425	11985	8.77715180186481e-37	7.89071255783585e-07	1.112338683468e-30	0.999999204330156	6.59858339109545e-09	0.0890713050684946
6_30620729_31621958	ENSG00000272221.1	XXbac-BPG181B23.7	Adipose_Subcutaneous	COVID19_HGI_A2_ALL_leave_23andme_20210107	6_31353950_A_C	4.04107e-75	0.000842	11300	1.43583759847638e-61	5.84619623821028e-06	2.4560051855572e-56	0.999993891251719	2.6255203502279e-07	0.369152131460272
6_30620729_31621958	ENSG00000272221.1	XXbac-BPG181B23.7	Muscle_Skeletal	COVID19_HGI_B2_ALL_eur_leave_23andme_20210107	6_31360257_G_T	8.433e-60	0.196	11278	3.56834182226486e-47	0.0982391346967633	3.27487507539692e-46	0.901597580629882	0.000163284673358735	0.0542134968624859
6_30620729_31621958	ENSG00000272221.1	XXbac-BPG181B23.7	Uterus	COVID19_HGI_A2_ALL_eur_leave_ukbb_23andme_20210107	6_31121232_T_C	0.38821	7.312e-13	11886	8.75720808102623e-14	7.89071161983678e-07	1.10981118895481e-07	0.999999082279382	1.7668249898053e-08	0.156650392880064
6_30620729_31621958	ENSG00000272221.1	XXbac-BPG181B23.7	Small_Intestine_Terminal_Ileum	COVID19_HGI_A2_ALL_eur_leave_23andme_20210107	6_31353950_A_C	2.73289e-27	0.002469	11957	8.73707866540653e-18	7.01935356242229e-06	1.24470387451072e-12	0.999992893452947	8.71922454708164e-08	0.142723646175755
6_30620729_31621958	ENSG00000272221.1	XXbac-BPG181B23.7	Ovary	COVID19_HGI_B2_ALL_eur_leave_ukbb_23andme_20210107	6_31363575_C_G	3.68552e-25	0.114	11266	4.70438017681986e-14	0.000390263292287879	1.20496481471191e-10	0.999607848680007	1.88790716074236e-06	0.0502818090407057
6_30620729_31621958	ENSG00000272221.1	XXbac-BPG181B23.7	Brain_Caudate_basal_ganglia	COVID19_HGI_B2_ALL_eur_leave_23andme_20210107	6_31367365_C_A	2.56943e-22	0.8817	11278	1.87391666769732e-11	0.0982433562694497	1.71980244440756e-10	0.901636367469246	0.00012027607058411	0.0649075973842413
6_30620729_31621958	ENSG00000272221.1	XXbac-BPG181B23.7	Nerve_Tibial	COVID19_HGI_A2_ALL_leave_UKBB_23andme_20210107	6_31365536_T_C	3.63629e-50	0.0965	11345	7.56232325578661e-43	8.51233987736421e-07	8.88394600216202e-37	0.999999143971078	4.79493316265877e-09	0.0598459897164027
6_30620729_31621958	ENSG00000272221.1	XXbac-BPG181B23.7	Brain_Hypothalamus	COVID19_HGI_A2_ALL_leave_23andme_20210107	6_31121232_T_C	0.209397	4.713e-12	11280	6.12507954716202e-08	5.77848611035541e-06	0.0104769697538592	0.98841094187472	0.00110624863451616	0.258851290038431
6_30620729_31621958	ENSG00000272221.1	XXbac-BPG181B23.7	Ovary	COVID19_HGI_C2_ALL_leave_23andme_20210107	6_31356650_A_G	1.20423e-23	0.003355	11639	1.99597017336837e-11	0.16664208037664	9.95073191900776e-11	0.830776701147024	0.00258121835687061	0.0406902861112906
6_30620729_31621958	ENSG00000272221.1	XXbac-BPG181B23.7	Muscle_Skeletal	COVID19_HGI_B2_ALL_leave_23andme_20210107	6_31360257_G_T	8.433e-60	0.1025	11293	9.29284840157515e-48	0.025093344330387	3.61014562259452e-46	0.974842344344009	6.43113256020272e-05	0.056060463744291
6_30620729_31621958	ENSG00000272221.1	XXbac-BPG181B23.7	Esophagus_Mucosa	COVID19_HGI_B1_ALL_leave_23andme_20210107	6_31355474_T_G	2.78463e-48	0.4956	11004	6.83652166789076e-34	0.824213447566428	1.38197749881537e-34	0.166602507410241	0.00918404502332524	0.119274322131723
6_30620729_31621958	ENSG00000272221.1	XXbac-BPG181B23.7	Brain_Frontal_Cortex_BA9	COVID19_HGI_B2_ALL_leave_23andme_20210107	6_31121232_T_C	0.468575	2.128e-08	11234	2.11197051986527e-05	0.0250702691830058	0.000820458189223249	0.973929518117525	0.000158634805047632	0.112743200474238
6_30620729_31621958	ENSG00000272221.1	XXbac-BPG181B23.7	Brain_Hypothalamus	COVID19_HGI_A2_ALL_leave_UKBB_23andme_20210107	6_31121232_T_C	0.209397	7.928e-13	11325	8.73617234639018e-09	8.41576363370175e-07	0.0102629417858296	0.988652629184539	0.00108357871709531	0.261473277899923
6_30620729_31621958	ENSG00000272221.1	XXbac-BPG181B23.7	Cells_Transformed_fibroblasts	COVID19_HGI_A2_ALL_leave_23andme_20210107	6_31366595_C_T	5.33644e-50	0.09623	11300	4.0227993970015e-40	5.84619764725638e-06	6.88101230248881e-35	0.99999413251084	2.12915138268893e-08	0.174550404261517
6_30620729_31621958	ENSG00000272221.1	XXbac-BPG181B23.7	Brain_Amygdala	COVID19_HGI_A2_ALL_eur_leave_23andme_20210107	6_31121232_T_C	0.227243	5.656e-12	11858	3.99027159140302e-09	7.01494861621415e-06	0.000568463058808674	0.999365286312782	5.92316895203426e-05	0.261180323025194
6_30620729_31621958	ENSG00000272221.1	XXbac-BPG181B23.7	Skin_Sun_Exposed_Lower_leg	COVID19_HGI_C2_ALL_eur_leave_ukbb_23andme_20210107	6_31368154_T_C	1.49765e-74	0.4813	11813	6.65626629005977e-58	0.888063411793584	8.30305430457094e-59	0.110776239663775	0.00116034854263653	0.0681249410752987
6_30620729_31621958	ENSG00000272221.1	XXbac-BPG181B23.7	Artery_Tibial	COVID19_HGI_B1_ALL_eur_leave_23andme_20210107	6_31354897_G_A	1.31683e-64	0.5333	11079	1.04847664747053e-47	0.79241983099154	2.6369775953249e-48	0.199289743102742	0.00829042590571332	0.121341013474333
6_30620729_31621958	ENSG00000272221.1	XXbac-BPG181B23.7	Brain_Substantia_nigra	COVID19_HGI_C2_ALL_eur_leave_23andme_20210107	6_31121232_T_C	0.727241	3.824e-06	11614	0.103752833187877	0.64262818141832	0.0344642756287501	0.213460426020634	0.005694283744419	0.0913119663960325
6_30620729_31621958	ENSG00000272221.1	XXbac-BPG181B23.7	Pituitary	COVID19_HGI_B1_ALL_eur_leave_ukbb_23andme_20210107	6_31363571_G_A	1.07274e-23	0.03101	11081	4.18477549684172e-12	0.758708857229585	1.17773267183802e-12	0.213497689633487	0.0277934531315656	0.0913046880343649
6_30620729_31621958	ENSG00000272221.1	XXbac-BPG181B23.7	Brain_Hippocampus	COVID19_HGI_B1_ALL_leave_UKBB_23andme_20210107	6_31362120_G_A	3.81888e-13	0.366	10047	0.000662135386763182	0.818876513539213	0.000137517875063443	0.170060934521781	0.0102628986771792	0.0747509072222923
6_30620729_31621958	ENSG00000272221.1	XXbac-BPG181B23.7	Brain_Amygdala	COVID19_HGI_B2_ALL_eur_leave_23andme_20210107	6_31121232_T_C	0.227243	9.818e-08	11189	5.95324126379165e-05	0.0981746012264166	0.000546328825331396	0.900947836880545	0.000271700655068478	0.0501583784287977
6_30620729_31621958	ENSG00000272221.1	XXbac-BPG181B23.7	Cells_Transformed_fibroblasts	COVID19_HGI_A2_ALL_eur_leave_ukbb_23andme_20210107	6_31366595_C_T	5.33644e-50	0.1481	11985	5.42946598670491e-41	7.89071258682288e-07	6.88082556154775e-35	0.999999208007382	2.92135430496955e-09	0.167309530903807
6_30620729_31621958	ENSG00000272221.1	XXbac-BPG181B23.7	Whole_Blood	COVID19_HGI_C2_ALL_leave_UKBB_23andme_20210107	6_31354413_T_C	1.37668e-74	0.02234	11438	8.0420321536355e-55	0.46444243195978	9.18933616722037e-55	0.530696528368538	0.00486103967168627	0.159180036665503
6_30620729_31621958	ENSG00000272221.1	XXbac-BPG181B23.7	Brain_Spinal_cord_cervical_c-1	COVID19_HGI_C2_ALL_eur_leave_23andme_20210107	6_31121232_T_C	0.689635	3.824e-06	11778	0.0677310459366977	0.677472972801423	0.0226154472344167	0.226202757926187	0.0059777761012756	0.0562190285090615
6_30620729_31621958	ENSG00000272221.1	XXbac-BPG181B23.7	Adipose_Visceral_Omentum	COVID19_HGI_B2_ALL_eur_leave_23andme_20210107	6_31354560_C_T	2.0837e-53	0.1564	11278	8.30571910702607e-38	0.0982336276213718	7.62264206784522e-37	0.901546982887421	0.000219389491203808	0.0577784591190713
6_30620729_31621958	ENSG00000272221.1	XXbac-BPG181B23.7	Adipose_Visceral_Omentum	COVID19_HGI_B2_ALL_leave_UKBB_23andme_20210107	6_31354560_C_T	2.0837e-53	0.031	10551	2.95065219847766e-40	0.000284441422954498	1.03705227279352e-36	0.999713296050893	2.26252615788622e-06	0.0853919964699471
6_30620729_31621958	ENSG00000272221.1	XXbac-BPG181B23.7	Breast_Mammary_Tissue	COVID19_HGI_C2_ALL_eur_leave_23andme_20210107	6_31366622_A_G	7.98151e-42	0.2108	11801	9.94778385733561e-28	0.748756325890007	3.32290582978609e-28	0.250109523265015	0.001134150844976	0.0899183089868572
6_30620729_31621958	ENSG00000272221.1	XXbac-BPG181B23.7	Brain_Amygdala	COVID19_HGI_A2_ALL_eur_leave_ukbb_23andme_20210107	6_31121232_T_C	0.227243	7.312e-13	11872	4.48551690376175e-10	7.88576070189222e-07	0.000568454786578428	0.999371588064621	5.91681241786966e-05	0.264613166200369
6_30620729_31621958	ENSG00000272221.1	XXbac-BPG181B23.7	Adipose_Subcutaneous	COVID19_HGI_A2_ALL_eur_leave_ukbb_23andme_20210107	6_31353950_A_C	4.04107e-75	0.004491	11985	1.92239338101814e-62	7.89071251477794e-07	2.43627155006593e-56	0.999999198867877	1.20608847711036e-08	0.306998197318626
6_30620729_31621958	ENSG00000272221.1	XXbac-BPG181B23.7	Liver	COVID19_HGI_B1_ALL_eur_leave_23andme_20210107	6_31363575_C_G	1.55123e-24	0.142	11079	3.6339497280358e-12	0.791022698714159	9.13958745622588e-13	0.198936606226931	0.0100406950543613	0.0827188178455001
6_30620729_31621958	ENSG00000272221.1	XXbac-BPG181B23.7	Brain_Hypothalamus	COVID19_HGI_A2_ALL_eur_leave_23andme_20210107	6_31121232_T_C	0.209397	5.656e-12	11941	7.1518128638895e-08	6.94029240379544e-06	0.0101886334014272	0.988728584061642	0.00107577072639656	0.261473734799189
6_30620729_31621958	ENSG00000272221.1	XXbac-BPG181B23.7	Skin_Sun_Exposed_Lower_leg	COVID19_HGI_B2_ALL_leave_UKBB_23andme_20210107	6_31368154_T_C	1.49765e-74	0.2376	10551	2.53984695833332e-61	0.000284441869622589	8.92668428371934e-58	0.999714867506757	6.9062362264659e-07	0.0784099062323719
6_30620729_31621958	ENSG00000272221.1	XXbac-BPG181B23.7	Testis	COVID19_HGI_B1_ALL_leave_UKBB_23andme_20210107	6_31364459_C_T	7.61326e-38	0.9432	10048	6.97744992804712e-24	0.822083886449028	1.44923373082784e-24	0.17074169660296	0.00717441694801529	0.0867015425568342
6_30620729_31621958	ENSG00000272221.1	XXbac-BPG181B23.7	Small_Intestine_Terminal_Ileum	COVID19_HGI_C2_ALL_leave_UKBB_23andme_20210107	6_31361485_T_C	1.0613e-28	0.02349	11428	6.86533192932794e-13	0.464358384107313	7.84362547280816e-13	0.530523235906402	0.00511837998481335	0.121244893160557
6_30620729_31621958	ENSG00000272221.1	XXbac-BPG181B23.7	Brain_Cerebellum	COVID19_HGI_B2_ALL_leave_23andme_20210107	6_31121232_T_C	0.0535883	2.128e-08	11293	0.00994992302979529	0.0135910567078445	0.38654102078195	0.527932142099573	0.0619858573808374	0.240976673984498
6_30620729_31621958	ENSG00000272221.1	XXbac-BPG181B23.7	Muscle_Skeletal	COVID19_HGI_B1_ALL_leave_UKBB_23andme_20210107	6_31360851_T_G	3.95819e-59	0.8632	10048	5.04312224267276e-46	0.820934516970238	1.04746905218065e-46	0.170501580213277	0.00856390281648211	0.12612416014063
6_30620729_31621958	ENSG00000272221.1	XXbac-BPG181B23.7	Whole_Blood	COVID19_HGI_C2_ALL_leave_23andme_20210107	6_31356650_A_G	6.60629e-74	0.003355	11659	2.73512107504172e-55	0.166615186753493	1.36363236307585e-54	0.830680305872786	0.00270450737371603	0.138122651375453
6_30620729_31621958	ENSG00000272221.1	XXbac-BPG181B23.7	Pituitary	COVID19_HGI_B1_ALL_leave_UKBB_23andme_20210107	6_31362069_T_G	7.02975e-24	0.3666	10041	1.14509313031947e-11	0.819706399618698	2.37340240210394e-12	0.169887839749965	0.0104057606175119	0.0941257624305378
6_30620729_31621958	ENSG00000272221.1	XXbac-BPG181B23.7	Prostate	COVID19_HGI_B2_ALL_leave_UKBB_23andme_20210107	6_31353950_A_C	2.24279e-24	0.0122	10551	4.00239445271859e-15	0.000284441473895641	1.40670332679313e-11	0.999713475270687	2.08324134580831e-06	0.123242622795869
6_30620729_31621958	ENSG00000272221.1	XXbac-BPG181B23.7	Testis	COVID19_HGI_B2_ALL_eur_leave_23andme_20210107	6_31364288_C_G	2.3377e-38	0.5637	11278	4.04843938130912e-25	0.0982436675591306	3.71548856148808e-24	0.901639227527069	0.000117104913803613	0.0918825662490594
6_30620729_31621958	ENSG00000272221.1	XXbac-BPG181B23.7	Heart_Atrial_Appendage	COVID19_HGI_B1_ALL_eur_leave_23andme_20210107	6_31364569_T_C	5.60586e-46	0.6228	11079	7.84605641940484e-31	0.791862635610144	1.97332721139192e-31	0.199148907306885	0.00898845708296485	0.0917441904625034
6_30620729_31621958	ENSG00000272221.1	XXbac-BPG181B23.7	Brain_Nucleus_accumbens_basal_ganglia	COVID19_HGI_B1_ALL_leave_UKBB_23andme_20210107	6_31371101_G_C	1.08331e-13	0.438	10047	0.000134310098107948	0.820060409714237	2.78946566829141e-05	0.170307609210869	0.00946977632010308	0.0965812661506338
6_30620729_31621958	ENSG00000272221.1	XXbac-BPG181B23.7	Skin_Not_Sun_Exposed_Suprapubic	COVID19_HGI_B1_ALL_eur_leave_23andme_20210107	6_31361854_A_T	1.43116e-64	0.2091	11079	2.15096789459818e-47	0.790258947493817	5.40980493938754e-48	0.198743561714099	0.0109974907920783	0.167850952784296
6_30620729_31621958	ENSG00000272221.1	XXbac-BPG181B23.7	Small_Intestine_Terminal_Ileum	COVID19_HGI_A2_ALL_eur_leave_ukbb_23andme_20210107	6_31353950_A_C	2.73289e-27	0.004491	11972	9.82167027827495e-19	7.89071254785813e-07	1.24471172793248e-12	0.999999202957331	7.97016898517684e-09	0.13412411107567
6_30620729_31621958	ENSG00000272221.1	XXbac-BPG181B23.7	Thyroid	COVID19_HGI_B1_ALL_leave_UKBB_23andme_20210107	6_31360851_T_G	3.68617e-84	0.8632	10048	2.18512582655817e-64	0.822098367168142	4.5385607730724e-65	0.170744721790294	0.00715691104157374	0.608587597907491
6_30620729_31621958	ENSG00000272221.1	XXbac-BPG181B23.7	Esophagus_Mucosa	COVID19_HGI_C2_ALL_eur_leave_23andme_20210107	6_31355474_T_G	2.78463e-48	0.06366	11801	5.26741707840334e-34	0.747332807999227	1.75950052481631e-34	0.249632117850873	0.00303507414989608	0.1479764155918
6_30620729_31621958	ENSG00000272221.1	XXbac-BPG181B23.7	Brain_Spinal_cord_cervical_c-1	COVID19_HGI_B2_ALL_leave_UKBB_23andme_20210107	6_31121232_T_C	0.689635	2.263e-10	10539	3.09825393191047e-05	0.000250709797578563	0.108892916265023	0.881148601211548	0.0096767901865309	0.248384709870836
6_30620729_31621958	ENSG00000272221.1	XXbac-BPG181B23.7	Cells_EBV-transformed_lymphocytes	COVID19_HGI_A2_ALL_eur_leave_23andme_20210107	6_31121232_T_C	0.187352	5.656e-12	11962	4.4429690816155e-13	7.01935356035709e-06	6.32955366895489e-08	0.999992893590866	2.37595928895726e-08	0.0761891344181627
6_30620729_31621958	ENSG00000272221.1	XXbac-BPG181B23.7	Heart_Atrial_Appendage	COVID19_HGI_C2_ALL_leave_23andme_20210107	6_31364569_T_C	5.60586e-46	0.01753	11659	1.7388177407024e-31	0.166853841180295	8.66911584408034e-31	0.831871580386505	0.00127457843319722	0.215305566686144
6_30620729_31621958	ENSG00000272221.1	XXbac-BPG181B23.7	Adipose_Subcutaneous	COVID19_HGI_B2_ALL_eur_leave_23andme_20210107	6_31353950_A_C	4.04107e-75	0.05307	11278	2.42296097084929e-57	0.0982320324903382	2.2236923723461e-56	0.901532327190223	0.000235640319448611	0.151608134382043
6_30620729_31621958	ENSG00000272221.1	XXbac-BPG181B23.7	Brain_Cerebellum	COVID19_HGI_C2_ALL_eur_leave_23andme_20210107	6_31121232_T_C	0.0535883	3.824e-06	11801	0.304641867985147	0.433691151664339	0.101760980500023	0.144852876946704	0.0150531229037874	0.181322612719359
6_30620729_31621958	ENSG00000272221.1	XXbac-BPG181B23.7	Small_Intestine_Terminal_Ileum	COVID19_HGI_C2_ALL_leave_23andme_20210107	6_31361485_T_C	1.0613e-28	0.01347	11647	2.27666285576627e-13	0.166635659147317	1.13503793503652e-12	0.830765092080566	0.00259924877075513	0.115562860431495
6_30620729_31621958	ENSG00000272221.1	XXbac-BPG181B23.7	Brain_Hippocampus	COVID19_HGI_B2_ALL_eur_leave_23andme_20210107	6_31121232_T_C	0.0714119	9.818e-08	11275	3.83965102233715e-05	0.0981911410122695	0.000352385710231793	0.901153375637187	0.00026470113008888	0.0422825863639324
6_30620729_31621958	ENSG00000272221.1	XXbac-BPG181B23.7	Adipose_Visceral_Omentum	COVID19_HGI_C2_ALL_leave_UKBB_23andme_20210107	6_31354560_C_T	2.0837e-53	0.01275	11438	4.04892159747269e-37	0.464179401983181	4.62655470198233e-37	0.530395409480416	0.00542518853639559	0.0847478953044108
6_30620729_31621958	ENSG00000272221.1	XXbac-BPG181B23.7	Adrenal_Gland	COVID19_HGI_A2_ALL_eur_leave_ukbb_23andme_20210107	6_31354819_C_T	4.40054e-32	0.02885	11977	1.84957432894074e-23	7.89071255606834e-07	2.34398711580194e-17	0.99999920394571	6.98303206879491e-09	0.0906901990592905
6_30620729_31621958	ENSG00000272221.1	XXbac-BPG181B23.7	Heart_Left_Ventricle	COVID19_HGI_B1_ALL_eur_leave_ukbb_23andme_20210107	6_31354388_G_A	8.97756e-55	0.4556	11088	1.72457903012237e-36	0.771601724241483	4.86136957927153e-37	0.217493836371178	0.0109044393873325	0.0904302837501979
6_30620729_31621958	ENSG00000272221.1	XXbac-BPG181B23.7	Brain_Nucleus_accumbens_basal_ganglia	COVID19_HGI_B2_ALL_leave_23andme_20210107	6_31371101_G_C	1.08331e-13	0.08485	11292	2.75752661909985e-06	0.0250898090657138	0.000107126097044963	0.97470430111423	9.60061963920868e-05	0.0666034296574847
6_30620729_31621958	ENSG00000272221.1	XXbac-BPG181B23.7	Brain_Cortex	COVID19_HGI_B1_ALL_eur_leave_23andme_20210107	6_31363360_G_A	2.26596e-14	0.1363	11078	1.23592168048806e-05	0.790342236781974	3.10695165473299e-06	0.198671126501323	0.0109711705482449	0.0495288604577998
6_30620729_31621958	ENSG00000272221.1	XXbac-BPG181B23.7	Brain_Spinal_cord_cervical_c-1	COVID19_HGI_B1_ALL_eur_leave_ukbb_23andme_20210107	6_31363571_G_A	1.39208e-08	0.03101	11068	0.0704304926634363	0.694535768914636	0.0198177183631798	0.195408532440073	0.0198074876186749	0.0498892121464227
6_30620729_31621958	ENSG00000272221.1	XXbac-BPG181B23.7	Brain_Putamen_basal_ganglia	COVID19_HGI_A2_ALL_leave_UKBB_23andme_20210107	6_31121232_T_C	0.420639	7.928e-13	11343	4.79723700747701e-11	8.51181563018269e-07	5.63562189703487e-05	0.999937552028711	5.24052278481085e-06	0.260988989897029
6_30620729_31621958	ENSG00000272221.1	XXbac-BPG181B23.7	Esophagus_Gastroesophageal_Junction	COVID19_HGI_A2_ALL_leave_23andme_20210107	6_31361710_A_G	2.60143e-43	0.09193	11298	2.60415929427237e-32	5.84619764568464e-06	4.45442349240244e-27	0.999994132113066	2.1689292912429e-08	0.0576211809686254
6_30620729_31621958	ENSG00000272221.1	XXbac-BPG181B23.7	Colon_Sigmoid	COVID19_HGI_B1_ALL_leave_23andme_20210107	6_31361485_T_C	1.14904e-34	0.3474	11004	4.04583727412978e-20	0.825031074158695	8.17850999138405e-21	0.166768771483994	0.00820015435730973	0.0658973031428447
6_30620729_31621958	ENSG00000272221.1	XXbac-BPG181B23.7	Cells_EBV-transformed_lymphocytes	COVID19_HGI_A2_ALL_leave_UKBB_23andme_20210107	6_31121232_T_C	0.187352	7.928e-13	11344	5.53830925358886e-14	8.51233926987927e-07	6.50620698000401e-08	0.999999072593262	1.11106850953783e-08	0.167467308907823
6_30620729_31621958	ENSG00000272221.1	XXbac-BPG181B23.7	Minor_Salivary_Gland	COVID19_HGI_A2_ALL_eur_leave_ukbb_23andme_20210107	6_31121232_T_C	0.179349	7.312e-13	11876	1.51565719152937e-09	7.87389817064917e-07	0.00192081003167781	0.997868085967083	0.000210315095765542	0.264634569815845
6_30620729_31621958	ENSG00000272221.1	XXbac-BPG181B23.7	Vagina	COVID19_HGI_A2_ALL_eur_leave_23andme_20210107	6_31121232_T_C	0.136344	5.656e-12	11953	3.50458574345784e-12	7.01935008833346e-06	4.99271166035783e-07	0.99999239843598	8.29392603555283e-08	0.181091225100754
6_30620729_31621958	ENSG00000272221.1	XXbac-BPG181B23.7	Brain_Cortex	COVID19_HGI_C2_ALL_eur_leave_23andme_20210107	6_31362069_T_G	1.6247e-14	0.06083	11800	1.27586283447037e-05	0.747335669465045	4.2617366120686e-06	0.249627873321784	0.00301943684821425	0.0381423118321824
6_30620729_31621958	ENSG00000272221.1	XXbac-BPG181B23.7	Liver	COVID19_HGI_A2_ALL_leave_23andme_20210107	6_31353950_A_C	6.63895e-24	0.000842	11300	2.69548544108841e-17	5.84619697620924e-06	4.6106371834335e-12	0.99999401761308	1.3618533055789e-07	0.251656807167559
6_30620729_31621958	ENSG00000272221.1	XXbac-BPG181B23.7	Uterus	COVID19_HGI_A2_ALL_eur_leave_23andme_20210107	6_31353950_A_C	8.88734e-19	0.002469	11873	7.79016348190824e-13	7.01935284940535e-06	1.10980419570362e-07	0.999992780741142	8.89248109542403e-08	0.0692812376435913
6_30620729_31621958	ENSG00000272221.1	XXbac-BPG181B23.7	Esophagus_Mucosa	COVID19_HGI_B1_ALL_eur_leave_23andme_20210107	6_31355474_T_G	2.78463e-48	0.5386	11079	6.10759726776377e-34	0.790696342991881	1.53609498077193e-34	0.19885411708683	0.0104495399212854	0.101302951049388
6_30620729_31621958	ENSG00000272221.1	XXbac-BPG181B23.7	Colon_Sigmoid	COVID19_HGI_C2_ALL_eur_leave_ukbb_23andme_20210107	6_31361485_T_C	1.14904e-34	0.106	11813	3.72519840491188e-20	0.886930968642938	4.64682801189537e-21	0.110633703253755	0.00243532810330703	0.0618520201829572
6_30620729_31621958	ENSG00000272221.1	XXbac-BPG181B23.7	Testis	COVID19_HGI_C2_ALL_leave_UKBB_23andme_20210107	6_31364288_C_G	2.3377e-38	0.5844	11438	1.86656445863755e-24	0.466427643170235	2.13285497502671e-24	0.532969214547142	0.000603142282625898	0.0795135080021548
6_30620729_31621958	ENSG00000272221.1	XXbac-BPG181B23.7	Spleen	COVID19_HGI_C2_ALL_leave_UKBB_23andme_20210107	6_31361485_T_C	7.90473e-38	0.02349	11433	5.06788309282376e-20	0.466068633051254	5.79080784723832e-20	0.532551136904095	0.00138023004465244	0.110750959319814
6_30620729_31621958	ENSG00000272221.1	XXbac-BPG181B23.7	Stomach	COVID19_HGI_C2_ALL_leave_23andme_20210107	6_31356650_A_G	2.89019e-52	0.003355	11659	2.97149759305672e-34	0.16655406842636	1.48148113868499e-33	0.830375225818734	0.00307070575490364	0.221878002877758
6_30620729_31621958	ENSG00000272221.1	XXbac-BPG181B23.7	Whole_Blood	COVID19_HGI_B1_ALL_eur_leave_23andme_20210107	6_31354413_T_C	1.37668e-74	0.555	11079	1.40400777580137e-54	0.791233038067313	3.5311583308814e-55	0.198989771258782	0.00977719067389988	0.106062808241508
6_30620729_31621958	ENSG00000272221.1	XXbac-BPG181B23.7	Brain_Frontal_Cortex_BA9	COVID19_HGI_B2_ALL_eur_leave_ukbb_23andme_20210107	6_31121232_T_C	0.468575	3.223e-10	11203	3.05404961843522e-07	0.000389930586964596	0.000782254265710014	0.998755361105094	7.21486372692587e-05	0.245369329119578
6_30620729_31621958	ENSG00000272221.1	XXbac-BPG181B23.7	Pancreas	COVID19_HGI_C2_ALL_eur_leave_23andme_20210107	6_31353950_A_C	1.02744e-41	0.03103	11801	3.04547827217875e-26	0.747809176905869	1.01729567612661e-26	0.249791877764421	0.00239894532971201	0.0578815601554124
6_30620729_31621958	ENSG00000272221.1	XXbac-BPG181B23.7	Brain_Cerebellum	COVID19_HGI_B2_ALL_eur_leave_23andme_20210107	6_31121232_T_C	0.0535883	9.818e-08	11278	0.0392286729075639	0.0533712773054323	0.36002437419053	0.489761676010923	0.0576139995855512	0.240280527426893
6_30620729_31621958	ENSG00000272221.1	XXbac-BPG181B23.7	Whole_Blood	COVID19_HGI_B2_ALL_leave_23andme_20210107	6_31354413_T_C	1.37668e-74	0.0844	11293	4.22106064200711e-56	0.0250924747899692	1.6398248352857e-54	0.974808529192896	9.89960171408448e-05	0.137742530210748
6_30620729_31621958	ENSG00000272221.1	XXbac-BPG181B23.7	Skin_Not_Sun_Exposed_Suprapubic	COVID19_HGI_B1_ALL_leave_23andme_20210107	6_31361854_A_T	1.43116e-64	0.4064	11004	2.5655240863049e-47	0.82585522431531	5.18611178634075e-48	0.166936362122211	0.00720841356247682	0.174443931017524
6_30620729_31621958	ENSG00000272221.1	XXbac-BPG181B23.7	Lung	COVID19_HGI_B2_ALL_eur_leave_ukbb_23andme_20210107	6_31366318_A_G	8.60685e-78	0.3488	11288	1.59086488812433e-62	0.000390263759173974	4.07479036738322e-59	0.999609091549032	6.44691787286922e-07	0.218261017514699
6_30620729_31621958	ENSG00000272221.1	XXbac-BPG181B23.7	Prostate	COVID19_HGI_B1_ALL_eur_leave_23andme_20210107	6_31355653_G_A	2.24279e-24	0.1807	11079	1.05979180217779e-11	0.791444464486604	2.66543584427365e-12	0.199043211055715	0.00951232444441731	0.0556337952980618
6_30620729_31621958	ENSG00000272221.1	XXbac-BPG181B23.7	Vagina	COVID19_HGI_B1_ALL_leave_23andme_20210107	6_31359686_C_A	2.76128e-18	0.3172	10993	5.34309813906144e-07	0.826072973195032	1.07868356456356e-07	0.166763372756759	0.00716301187003883	0.0445864934068216
6_30620729_31621958	ENSG00000272221.1	XXbac-BPG181B23.7	Testis	COVID19_HGI_A2_ALL_leave_UKBB_23andme_20210107	6_31364459_C_T	7.61326e-38	0.08279	11345	3.35653494133884e-30	8.51233988874726e-07	3.94313680659008e-24	0.999999145309654	3.45635998331199e-09	0.0732368332944417
6_30620729_31621958	ENSG00000272221.1	XXbac-BPG181B23.7	Brain_Hippocampus	COVID19_HGI_A2_ALL_eur_leave_23andme_20210107	6_31121232_T_C	0.0714119	5.656e-12	11967	2.65226047321873e-09	7.01635036209897e-06	0.000377846991656342	0.999565001451028	5.01325546918028e-05	0.261176051491424
6_30620729_31621958	ENSG00000272221.1	XXbac-BPG181B23.7	Brain_Spinal_cord_cervical_c-1	COVID19_HGI_B1_ALL_leave_UKBB_23andme_20210107	6_31359599_C_T	1.11283e-08	0.3027	10034	0.110613084370485	0.710226139548359	0.0229340616876384	0.147246384523889	0.00898032986962852	0.0244646966541668
6_30620729_31621958	ENSG00000272221.1	XXbac-BPG181B23.7	Vagina	COVID19_HGI_B1_ALL_eur_leave_23andme_20210107	6_31363501_A_C	2.76128e-18	0.1398	11067	4.14660076914761e-07	0.790883856739945	1.04169419520982e-07	0.198672567079772	0.0104430573507867	0.049155342224587
6_30620729_31621958	ENSG00000272221.1	XXbac-BPG181B23.7	Nerve_Tibial	COVID19_HGI_B2_ALL_leave_UKBB_23andme_20210107	6_31365536_T_C	3.63629e-50	0.1845	10551	3.02538167655136e-40	0.000284441859428822	1.06331710167474e-36	0.999714831643347	7.26497221919283e-07	0.0620244287150206
6_30620729_31621958	ENSG00000272221.1	XXbac-BPG181B23.7	Adipose_Visceral_Omentum	COVID19_HGI_B1_ALL_leave_UKBB_23andme_20210107	6_31354560_C_T	2.0837e-53	0.4268	10048	1.2256520210613e-36	0.820117705989924	2.54570977863899e-37	0.170330939085887	0.00955135492418954	0.0793048389113823
6_30620729_31621958	ENSG00000272221.1	XXbac-BPG181B23.7	Whole_Blood	COVID19_HGI_C2_ALL_eur_leave_ukbb_23andme_20210107	6_31354413_T_C	1.37668e-74	0.0955	11813	1.45237607029379e-54	0.886448605046001	1.81169996163126e-55	0.110572989940779	0.00297840501322223	0.144143646078975
6_30620729_31621958	ENSG00000272221.1	XXbac-BPG181B23.7	Colon_Transverse	COVID19_HGI_B2_ALL_eur_leave_23andme_20210107	6_31363945_A_G	6.23995e-59	0.1477	11278	5.67455447386169e-40	0.0982336718227396	5.20786907086065e-39	0.901547388999423	0.00021893917783639	0.0405522843929332
6_30620729_31621958	ENSG00000272221.1	XXbac-BPG181B23.7	Brain_Cerebellum	COVID19_HGI_A2_ALL_eur_leave_23andme_20210107	6_31121232_T_C	0.0535883	5.656e-12	11970	2.69699441530539e-06	3.89009499302342e-06	0.384219889739014	0.554130037747445	0.0616434854241331	0.261485297695689
6_30620729_31621958	ENSG00000272221.1	XXbac-BPG181B23.7	Lung	COVID19_HGI_A2_ALL_eur_leave_ukbb_23andme_20210107	6_31366318_A_G	8.60685e-78	0.1875	11985	3.21604933661858e-65	7.89071258834083e-07	4.07573682877674e-59	0.999999208199911	2.72882806475394e-09	0.236137111625211
6_30620729_31621958	ENSG00000272221.1	XXbac-BPG181B23.7	Minor_Salivary_Gland	COVID19_HGI_C2_ALL_leave_23andme_20210107	6_31361397_A_T	2.78865e-13	0.008414	11561	0.000326352267636043	0.16616808115	0.00162685158566334	0.828336975897484	0.00354173909921667	0.0517643973137404
6_30620729_31621958	ENSG00000272221.1	XXbac-BPG181B23.7	Brain_Amygdala	COVID19_HGI_A2_ALL_leave_UKBB_23andme_20210107	6_31121232_T_C	0.227243	7.928e-13	11300	4.84096642588757e-10	8.5069955125984e-07	0.000568699364559531	0.999371247414386	5.9202037407333e-05	0.261410164764743
6_30620729_31621958	ENSG00000272221.1	XXbac-BPG181B23.7	Artery_Tibial	COVID19_HGI_B2_ALL_eur_leave_23andme_20210107	6_31353950_A_C	4.05795e-64	0.05307	11278	1.30148182223839e-48	0.0982320641967933	1.19444565375898e-47	0.901532618501869	0.00023531730134116	0.163205692832026
6_30620729_31621958	ENSG00000272221.1	XXbac-BPG181B23.7	Prostate	COVID19_HGI_C2_ALL_leave_23andme_20210107	6_31356650_A_G	2.24279e-24	0.003355	11658	2.19212736107856e-12	0.166669023876326	1.09291424689928e-11	0.830948199499816	0.00238277661073667	0.129644481476797
6_30620729_31621958	ENSG00000272221.1	XXbac-BPG181B23.7	Prostate	COVID19_HGI_B1_ALL_leave_UKBB_23andme_20210107	6_31354560_C_T	2.24279e-24	0.4268	10048	1.38298222111196e-11	0.821354067275936	2.87248852322702e-12	0.17058922905603	0.00805670365133339	0.0459016640768491
6_30620729_31621958	ENSG00000272221.1	XXbac-BPG181B23.7	Adrenal_Gland	COVID19_HGI_B1_ALL_leave_23andme_20210107	6_31355659_T_C	4.40054e-32	0.1967	11003	2.74121516374002e-17	0.824075233320798	5.5409091876284e-18	0.166563700837636	0.00936106584156849	0.101345173786772
6_30620729_31621958	ENSG00000272221.1	XXbac-BPG181B23.7	Brain_Cortex	COVID19_HGI_C2_ALL_leave_UKBB_23andme_20210107	6_31362069_T_G	1.6247e-14	0.01354	11437	8.75641593576922e-06	0.463979925822113	1.00056091213997e-05	0.530165619387192	0.00583569276563852	0.0530937414030749
6_30620729_31621958	ENSG00000272221.1	XXbac-BPG181B23.7	Brain_Nucleus_accumbens_basal_ganglia	COVID19_HGI_A2_ALL_eur_leave_23andme_20210107	6_31121232_T_C	0.176448	5.656e-12	11968	6.33223670554394e-10	7.01865060471597e-06	9.02104681582767e-05	0.999892739297997	1.00309500151329e-05	0.259751381565545
6_30620729_31621958	ENSG00000272221.1	XXbac-BPG181B23.7	Pituitary	COVID19_HGI_A2_ALL_eur_leave_ukbb_23andme_20210107	6_31362069_T_G	7.02975e-24	0.05067	11973	4.79938786750506e-18	7.89071256837766e-07	6.08232021197196e-12	0.999999205444321	5.47833869394471e-09	0.0620207889606337
6_30620729_31621958	ENSG00000272221.1	XXbac-BPG181B23.7	Adrenal_Gland	COVID19_HGI_A2_ALL_eur_leave_23andme_20210107	6_31354819_C_T	4.40054e-32	0.01636	11962	1.64532876126293e-22	7.01935364922213e-06	2.34397235411678e-17	0.999992906201378	7.44449705034405e-08	0.0940763830334426
6_30620729_31621958	ENSG00000272221.1	XXbac-BPG181B23.7	Esophagus_Muscularis	COVID19_HGI_A2_ALL_leave_23andme_20210107	6_31362069_T_G	1.15388e-60	0.01097	11300	1.41785196315557e-48	5.84619706322396e-06	2.42524069404342e-43	0.999994032511878	1.21291055909897e-07	0.0760586197033149
6_30620729_31621958	ENSG00000272221.1	XXbac-BPG181B23.7	Adipose_Visceral_Omentum	COVID19_HGI_B2_ALL_leave_23andme_20210107	6_31354560_C_T	2.0837e-53	0.06397	11293	2.24320367513855e-38	0.0250925029011643	8.71454217096309e-37	0.974809622396036	9.78747028055102e-05	0.0674145193691343
6_30620729_31621958	ENSG00000272221.1	XXbac-BPG181B23.7	Artery_Coronary	COVID19_HGI_B2_ALL_leave_23andme_20210107	6_31353950_A_C	1.57739e-28	0.02839	11293	1.44445389846252e-16	0.0250928580300226	5.61150757359835e-15	0.974823432836292	8.37091336775729e-05	0.0389296435716984
6_30620729_31621958	ENSG00000272221.1	XXbac-BPG181B23.7	Muscle_Skeletal	COVID19_HGI_A2_ALL_eur_leave_23andme_20210107	6_31360257_G_T	8.433e-60	0.02981	11970	2.50433556437207e-51	7.01935383805624e-06	3.56773276560002e-46	0.999992933713654	4.6932509461436e-08	0.0713182557507489
6_30620729_31621958	ENSG00000272221.1	XXbac-BPG181B23.7	Brain_Anterior_cingulate_cortex_BA24	COVID19_HGI_A2_ALL_leave_23andme_20210107	6_31121232_T_C	0.0452876	4.713e-12	11297	8.87890827277257e-09	5.83597843787781e-06	0.00151874033526882	0.998245903579691	0.000229511227692469	0.258772287055629
6_30620729_31621958	ENSG00000272221.1	XXbac-BPG181B23.7	Artery_Aorta	COVID19_HGI_B2_ALL_eur_leave_23andme_20210107	6_31361397_A_T	3.0963e-47	0.1592	11278	1.11757267119542e-31	0.0982338471367432	1.02566151678812e-30	0.901548999744179	0.000217153119075322	0.0700875639738868
6_30620729_31621958	ENSG00000272221.1	XXbac-BPG181B23.7	Artery_Aorta	COVID19_HGI_A2_ALL_eur_leave_23andme_20210107	6_31361397_A_T	3.0963e-47	0.02352	11970	7.80790482036141e-36	7.01935365904496e-06	1.11233168009074e-30	0.999992908185768	7.24605713050817e-08	0.0909240674162325
6_30620729_31621958	ENSG00000272221.1	XXbac-BPG181B23.7	Colon_Transverse	COVID19_HGI_A2_ALL_eur_leave_ukbb_23andme_20210107	6_31354819_C_T	8.01539e-59	0.02885	11985	4.10261646690688e-45	7.89071255643978e-07	5.19929369183723e-39	0.999999204153046	6.77569328123859e-09	0.0564931799272187
6_30620729_31621958	ENSG00000272221.1	XXbac-BPG181B23.7	Minor_Salivary_Gland	COVID19_HGI_B2_ALL_eur_leave_ukbb_23andme_20210107	6_31121232_T_C	0.179349	3.223e-10	11193	7.67751346225069e-07	0.000389411810123019	0.00196649287336002	0.99742629765399	0.000217029911181189	0.248077407205528
6_30620729_31621958	ENSG00000272221.1	XXbac-BPG181B23.7	Brain_Hypothalamus	COVID19_HGI_B2_ALL_leave_UKBB_23andme_20210107	6_31121232_T_C	0.209397	2.263e-10	10535	3.83703172916658e-06	0.000280200090717421	0.0134858400918215	0.984805030482606	0.00142509230312584	0.248211896211175
6_30620729_31621958	ENSG00000272221.1	XXbac-BPG181B23.7	Vagina	COVID19_HGI_B2_ALL_leave_23andme_20210107	6_31364569_T_C	1.80147e-17	0.05554	11281	1.35963810342976e-08	0.0250938443936981	5.28200181891591e-07	0.974860334087044	4.52797226954148e-05	0.0363864824310645
6_30620729_31621958	ENSG00000272221.1	XXbac-BPG181B23.7	Cells_EBV-transformed_lymphocytes	COVID19_HGI_B2_ALL_leave_UKBB_23andme_20210107	6_31355366_C_T	7.49268e-19	0.1587	10549	2.4808541955993e-11	0.000284441852973856	8.71934503710569e-08	0.999714800575195	6.70353571117999e-07	0.0441669835303757
6_30620729_31621958	ENSG00000272221.1	XXbac-BPG181B23.7	Brain_Hypothalamus	COVID19_HGI_B2_ALL_leave_23andme_20210107	6_31121232_T_C	0.209397	2.128e-08	11275	0.000287510981332412	0.0247762961170666	0.011169383575109	0.962521833689133	0.0012449756373584	0.228149077625089
6_30620729_31621958	ENSG00000272221.1	XXbac-BPG181B23.7	Colon_Sigmoid	COVID19_HGI_B1_ALL_eur_leave_23andme_20210107	6_31361485_T_C	1.14904e-34	0.3994	11079	3.36425691549632e-20	0.790938859792184	8.46129490101972e-21	0.198915415237744	0.010145724970068	0.0435398124982937
6_30620729_31621958	ENSG00000272221.1	XXbac-BPG181B23.7	Testis	COVID19_HGI_C2_ALL_eur_leave_23andme_20210107	6_31364288_C_G	2.3377e-38	0.3744	11801	2.95262265847857e-24	0.748799820986526	9.86278671282348e-25	0.250124110222233	0.00107606879123941	0.0820592767541111
6_30620729_31621958	ENSG00000272221.1	XXbac-BPG181B23.7	Brain_Caudate_basal_ganglia	COVID19_HGI_B1_ALL_leave_UKBB_23andme_20210107	6_31367365_C_A	2.56943e-22	0.8826	10048	1.99561256518162e-10	0.822108929011655	4.14493700843301e-11	0.170746928280078	0.00714414246725716	0.105849578466567
6_30620729_31621958	ENSG00000272221.1	XXbac-BPG181B23.7	Skin_Not_Sun_Exposed_Suprapubic	COVID19_HGI_B2_ALL_leave_23andme_20210107	6_31361854_A_T	1.43116e-64	0.3819	11293	6.86843666703263e-49	0.0250940567871698	2.66829453102373e-47	0.974870050743007	3.58924698295512e-05	0.112153077245677
6_30620729_31621958	ENSG00000272221.1	XXbac-BPG181B23.7	Heart_Atrial_Appendage	COVID19_HGI_B2_ALL_leave_UKBB_23andme_20210107	6_31364569_T_C	5.60586e-46	0.04142	10551	4.11589502169825e-34	0.000284441704993027	1.44659485419322e-30	0.999714288311404	1.26998360309363e-06	0.326142177191896
6_30620729_31621958	ENSG00000272221.1	XXbac-BPG181B23.7	Lung	COVID19_HGI_B2_ALL_eur_leave_23andme_20210107	6_31366318_A_G	8.60685e-78	0.4233	11278	4.00476431683517e-60	0.0982430619068226	3.6754054116145e-59	0.901633662932892	0.000123275160278214	0.216609563672168
6_30620729_31621958	ENSG00000272221.1	XXbac-BPG181B23.7	Artery_Aorta	COVID19_HGI_C2_ALL_leave_UKBB_23andme_20210107	6_31361397_A_T	3.0963e-47	0.01372	11438	5.45415878516389e-31	0.463995825956263	6.23226786821685e-31	0.530185250129661	0.00581892391407298	0.0923187235376403
6_30620729_31621958	ENSG00000272221.1	XXbac-BPG181B23.7	Brain_Cerebellum	COVID19_HGI_C2_ALL_leave_UKBB_23andme_20210107	6_31121232_T_C	0.0535883	8.216e-07	11438	0.189304398160376	0.261585107279384	0.216311215796699	0.298869810433033	0.0339294683305081	0.231231687291564
6_30620729_31621958	ENSG00000272221.1	XXbac-BPG181B23.7	Brain_Substantia_nigra	COVID19_HGI_C2_ALL_eur_leave_ukbb_23andme_20210107	6_31121232_T_C	0.727241	1.649e-05	11626	0.122797038202655	0.7649383668584	0.0151310278960172	0.0942526804614612	0.00288088658146673	0.0574479975196342
6_30620729_31621958	ENSG00000272221.1	XXbac-BPG181B23.7	Skin_Not_Sun_Exposed_Suprapubic	COVID19_HGI_B2_ALL_eur_leave_ukbb_23andme_20210107	6_31361854_A_T	1.43116e-64	0.4526	11288	1.06818196253971e-50	0.000390263779024341	2.736007063869e-47	0.999609142444079	5.93776903774513e-07	0.118487846313804
6_30620729_31621958	ENSG00000272221.1	XXbac-BPG181B23.7	Colon_Transverse	COVID19_HGI_A2_ALL_leave_23andme_20210107	6_31354819_C_T	8.01539e-59	0.006463	11300	3.29159741156997e-44	5.84619693475737e-06	5.63028877371706e-39	0.999994010515638	1.4328742305699e-07	0.0604927506567106
6_30620729_31621958	ENSG00000272221.1	XXbac-BPG181B23.7	Muscle_Skeletal	COVID19_HGI_B2_ALL_eur_leave_ukbb_23andme_20210107	6_31360257_G_T	8.433e-60	0.09392	11288	1.41755498830347e-49	0.000390263552014824	3.63087994127859e-46	0.999608560406928	1.17604105696466e-06	0.0633463045970886
6_30620729_31621958	ENSG00000272221.1	XXbac-BPG181B23.7	Skin_Not_Sun_Exposed_Suprapubic	COVID19_HGI_C2_ALL_eur_leave_23andme_20210107	6_31364459_C_T	2.00748e-64	0.202	11801	2.03364633295107e-47	0.748816682423958	6.79308613094067e-48	0.250129765045104	0.00105355253093316	0.119982447678389
6_30620729_31621958	ENSG00000272221.1	XXbac-BPG181B23.7	Testis	COVID19_HGI_B1_ALL_leave_23andme_20210107	6_31364242_G_A	8.63768e-38	0.3423	11004	4.48949874212452e-24	0.826102834194768	9.07535519373283e-25	0.166986713502229	0.00691045230300195	0.0752376032144337
6_30620729_31621958	ENSG00000272221.1	XXbac-BPG181B23.7	Pituitary	COVID19_HGI_B2_ALL_eur_leave_23andme_20210107	6_31362069_T_G	7.02975e-24	0.1702	11270	6.10742933647362e-13	0.0982359503709581	5.60510311023843e-12	0.901561814492856	0.000202235129970187	0.0479319857485544
6_30620729_31621958	ENSG00000272221.1	XXbac-BPG181B23.7	Colon_Transverse	COVID19_HGI_B2_ALL_eur_leave_ukbb_23andme_20210107	6_31354560_C_T	8.01539e-59	0.06431	11288	2.25439020594119e-42	0.00039026328616794	5.77432286303268e-39	0.999607878793341	1.8579204958729e-06	0.0468614965702719
6_30620729_31621958	ENSG00000272221.1	XXbac-BPG181B23.7	Skin_Not_Sun_Exposed_Suprapubic	COVID19_HGI_C2_ALL_leave_UKBB_23andme_20210107	6_31364459_C_T	2.00748e-64	0.2517	11438	1.28019740324097e-47	0.466430178551605	1.46283477534539e-47	0.532972117072666	0.000597704375727662	0.122776817852142
6_30620729_31621958	ENSG00000272221.1	XXbac-BPG181B23.7	Muscle_Skeletal	COVID19_HGI_A2_ALL_leave_23andme_20210107	6_31360257_G_T	8.433e-60	0.01181	11300	2.10856144843479e-51	5.84619728625634e-06	3.6067016610493e-46	0.999994070699827	8.31028905095728e-08	0.0757112478461703
6_30620729_31621958	ENSG00000272221.1	XXbac-BPG181B23.7	Esophagus_Mucosa	COVID19_HGI_B2_ALL_eur_leave_23andme_20210107	6_31355474_T_G	2.78463e-48	0.1932	11278	7.83553551365091e-35	0.0982331325570827	7.19112720534039e-34	0.901542434350564	0.000224433092353929	0.1433429977726
6_30620729_31621958	ENSG00000272221.1	XXbac-BPG181B23.7	Heart_Left_Ventricle	COVID19_HGI_A2_ALL_eur_leave_ukbb_23andme_20210107	6_31353950_A_C	2.12971e-54	0.004491	11985	1.76238486621519e-42	7.89071251538178e-07	2.23349089329095e-36	0.999999198944516	1.19842378606393e-08	0.335754572123779
6_30620729_31621958	ENSG00000272221.1	XXbac-BPG181B23.7	Ovary	COVID19_HGI_B1_ALL_leave_UKBB_23andme_20210107	6_31359599_C_T	2.15135e-24	0.3027	10032	1.6280342362315e-10	0.820559361188028	3.37057970037641e-11	0.169873883126759	0.0095667554887058	0.0547003602050812
6_30620729_31621958	ENSG00000272221.1	XXbac-BPG181B23.7	Adrenal_Gland	COVID19_HGI_B2_ALL_eur_leave_ukbb_23andme_20210107	6_31354560_C_T	4.40054e-32	0.06431	11281	1.23080110728214e-20	0.000390263294476934	3.15253444533074e-17	0.999607872476727	1.86422879252622e-06	0.093572152451281
6_30620729_31621958	ENSG00000272221.1	XXbac-BPG181B23.7	Brain_Anterior_cingulate_cortex_BA24	COVID19_HGI_C2_ALL_eur_leave_ukbb_23andme_20210107	6_31364383_C_T	3.07935e-11	0.1109	11807	0.00132908760601886	0.886033531687207	0.000165749339000877	0.110494480377246	0.00197715099052826	0.0412964987873677
6_30620729_31621958	ENSG00000272221.1	XXbac-BPG181B23.7	Testis	COVID19_HGI_B1_ALL_eur_leave_23andme_20210107	6_31364288_C_G	2.3377e-38	0.189	11079	3.45476696788187e-24	0.790427144036696	8.68893276102183e-25	0.198786074797958	0.0107867811653446	0.157974013895088
6_30620729_31621958	ENSG00000272221.1	XXbac-BPG181B23.7	Esophagus_Mucosa	COVID19_HGI_B2_ALL_eur_leave_ukbb_23andme_20210107	6_31355474_T_G	2.78463e-48	0.08717	11288	3.11292277190788e-37	0.000390263249729445	7.97334067780797e-34	0.99960778536749	1.95138278510146e-06	0.140637727089659
6_30620729_31621958	ENSG00000272221.1	XXbac-BPG181B23.7	Brain_Substantia_nigra	COVID19_HGI_A2_ALL_eur_leave_ukbb_23andme_20210107	6_31121232_T_C	0.727241	7.312e-13	11785	1.06858425752894e-07	6.72632975146721e-07	0.135422928446142	0.852423456448504	0.0121528356139547	0.264641558212462
6_30620729_31621958	ENSG00000272221.1	XXbac-BPG181B23.7	Brain_Substantia_nigra	COVID19_HGI_B2_ALL_eur_leave_ukbb_23andme_20210107	6_31121232_T_C	0.727241	3.223e-10	11123	5.5150400098502e-05	0.000330171189288087	0.141260363260239	0.845676602030965	0.0126777131194088	0.250037314779133
6_30620729_31621958	ENSG00000272221.1	XXbac-BPG181B23.7	Adrenal_Gland	COVID19_HGI_A2_ALL_leave_UKBB_23andme_20210107	6_31354819_C_T	4.40054e-32	0.01134	11344	1.99626043160749e-23	8.51233977917497e-07	2.34513512323394e-17	0.999999132409954	1.63560682850498e-08	0.0936144497734767
6_30620729_31621958	ENSG00000272221.1	XXbac-BPG181B23.7	Vagina	COVID19_HGI_B1_ALL_eur_leave_ukbb_23andme_20210107	6_31364288_C_G	2.76128e-18	0.03396	11075	3.96299653447112e-07	0.75586490226792	1.11515427281417e-07	0.21266262658117	0.031471963335829	0.0664852545495082
6_30620729_31621958	ENSG00000272221.1	XXbac-BPG181B23.7	Liver	COVID19_HGI_B2_ALL_eur_leave_ukbb_23andme_20210107	6_31353950_A_C	6.63895e-24	0.01498	11288	1.82323109761212e-15	0.000390263360485128	4.66996573343371e-12	0.999608069337618	1.66729722641353e-06	0.110071818486426
6_30620729_31621958	ENSG00000272221.1	XXbac-BPG181B23.7	Esophagus_Muscularis	COVID19_HGI_B2_ALL_leave_23andme_20210107	6_31361485_T_C	7.20468e-61	0.1049	11293	8.27450585853721e-45	0.0250926725095884	3.21453335010474e-43	0.974816218218815	9.11092715899081e-05	0.0938798116994335
6_30620729_31621958	ENSG00000272221.1	XXbac-BPG181B23.7	Stomach	COVID19_HGI_A2_ALL_eur_leave_ukbb_23andme_20210107	6_31354819_C_T	3.70528e-52	0.02885	11985	1.17069993386058e-39	7.89071255145062e-07	1.48364167848833e-33	0.999999203520138	7.40861088284856e-09	0.0883072626449987
6_30620729_31621958	ENSG00000272221.1	XXbac-BPG181B23.7	Artery_Coronary	COVID19_HGI_C2_ALL_eur_leave_23andme_20210107	6_31354560_C_T	8.98284e-29	0.04193	11800	3.82517607703777e-15	0.747656180539562	1.27773072383625e-15	0.249738387793734	0.00260543166669734	0.0325040527898801
6_30620729_31621958	ENSG00000272221.1	XXbac-BPG181B23.7	Spleen	COVID19_HGI_A2_ALL_leave_23andme_20210107	6_31353950_A_C	3.48588e-36	0.000842	11296	6.25476066768359e-25	5.84619750749017e-06	1.06987897853441e-19	0.999994108432699	4.53697937596721e-08	0.110399031083157
6_30620729_31621958	ENSG00000272221.1	XXbac-BPG181B23.7	Brain_Spinal_cord_cervical_c-1	COVID19_HGI_A2_ALL_leave_23andme_20210107	6_31121232_T_C	0.689635	4.713e-12	11283	5.27996493563688e-07	5.27133585809453e-06	0.0903139830462867	0.901655799343095	0.00802441827826617	0.258867663996054
6_30620729_31621958	ENSG00000272221.1	XXbac-BPG181B23.7	Brain_Caudate_basal_ganglia	COVID19_HGI_B1_ALL_eur_leave_ukbb_23andme_20210107	6_31364242_G_A	3.54048e-21	0.03491	11087	1.46593128245877e-10	0.767080804255656	4.13168388174749e-11	0.216182715217367	0.0167364803390657	0.0839979208324666
6_30620729_31621958	ENSG00000272221.1	XXbac-BPG181B23.7	Brain_Hippocampus	COVID19_HGI_C2_ALL_leave_UKBB_23andme_20210107	6_31360257_G_T	5.38472e-13	0.01434	11435	0.000207093503024801	0.463735668951407	0.00023663650449482	0.529884118528466	0.00593648251260761	0.0467310072185781
6_30620729_31621958	ENSG00000272221.1	XXbac-BPG181B23.7	Esophagus_Gastroesophageal_Junction	COVID19_HGI_C2_ALL_leave_UKBB_23andme_20210107	6_31361710_A_G	2.60143e-43	0.2889	11436	2.09237127298513e-27	0.466402568630803	2.39077872076613e-27	0.532918765789585	0.000678665579612373	0.0459534508231179
6_30620729_31621958	ENSG00000272221.1	XXbac-BPG181B23.7	Artery_Coronary	COVID19_HGI_A2_ALL_eur_leave_ukbb_23andme_20210107	6_31353950_A_C	1.57739e-28	0.004491	11984	3.74354434866254e-21	7.89071255647107e-07	4.74423740895507e-15	0.999999204145734	6.78300565175721e-09	0.100823156817898
6_30620729_31621958	ENSG00000272221.1	XXbac-BPG181B23.7	Brain_Putamen_basal_ganglia	COVID19_HGI_B2_ALL_eur_leave_ukbb_23andme_20210107	6_31121232_T_C	0.420639	3.223e-10	11282	2.26842294309146e-08	0.000390238694664846	5.81026576948226e-05	0.999544869308591	6.76665481873244e-06	0.19929000348732
6_30620729_31621958	ENSG00000272221.1	XXbac-BPG181B23.7	Skin_Not_Sun_Exposed_Suprapubic	COVID19_HGI_B2_ALL_eur_leave_23andme_20210107	6_31361854_A_T	1.43116e-64	0.5747	11278	2.68901172302882e-48	0.098243924132071	2.46786263979829e-47	0.901641584860265	0.000114491007657375	0.115689424313676
6_30620729_31621958	ENSG00000272221.1	XXbac-BPG181B23.7	Skin_Not_Sun_Exposed_Suprapubic	COVID19_HGI_A2_ALL_leave_UKBB_23andme_20210107	6_31364459_C_T	2.00748e-64	0.08279	11345	2.31179260427082e-53	8.51233989002081e-07	2.71581099747675e-47	0.999999145459422	3.30658171053791e-09	0.1725188163961
6_30620729_31621958	ENSG00000272221.1	XXbac-BPG181B23.7	Brain_Hypothalamus	COVID19_HGI_B2_ALL_eur_leave_23andme_20210107	6_31121232_T_C	0.209397	9.818e-08	11259	0.00107198036395869	0.0970669847571557	0.00983791144836555	0.890813989265822	0.00120913416469837	0.205888722501687
6_30620729_31621958	ENSG00000272221.1	XXbac-BPG181B23.7	Esophagus_Mucosa	COVID19_HGI_B1_ALL_eur_leave_ukbb_23andme_20210107	6_31356046_T_C	9.78146e-48	0.05016	11088	5.8839287597392e-34	0.761739968891886	1.65860489891074e-34	0.21470127828892	0.0235587528191991	0.142542861797462
6_30620729_31621958	ENSG00000272221.1	XXbac-BPG181B23.7	Brain_Amygdala	COVID19_HGI_C2_ALL_eur_leave_23andme_20210107	6_31363522_C_T	2.01106e-14	0.1032	11702	0.000445763508146245	0.747606481354561	0.000148521862225743	0.24908880288026	0.00271043039480755	0.0444121158977862
6_30620729_31621958	ENSG00000272221.1	XXbac-BPG181B23.7	Heart_Left_Ventricle	COVID19_HGI_C2_ALL_eur_leave_23andme_20210107	6_31353950_A_C	2.12971e-54	0.03103	11801	1.67014821826235e-36	0.747210552949803	5.57887598952842e-37	0.249591117156128	0.00319832989406425	0.12076829577696
6_30620729_31621958	ENSG00000272221.1	XXbac-BPG181B23.7	Liver	COVID19_HGI_B1_ALL_eur_leave_ukbb_23andme_20210107	6_31363575_C_G	1.55123e-24	0.03102	11088	3.50475559679118e-12	0.762900270501491	9.87946156333189e-13	0.215029841462808	0.0220698880312093	0.165369675637172
6_30620729_31621958	ENSG00000272221.1	XXbac-BPG181B23.7	Esophagus_Mucosa	COVID19_HGI_C2_ALL_eur_leave_ukbb_23andme_20210107	6_31355474_T_G	2.78463e-48	0.09961	11813	6.07389960666041e-34	0.886588452716516	7.57660767717884e-35	0.110590592047248	0.0028209552362307	0.142277132475992
6_30620729_31621958	ENSG00000272221.1	XXbac-BPG181B23.7	Stomach	COVID19_HGI_B1_ALL_leave_UKBB_23andme_20210107	6_31354560_C_T	3.70528e-52	0.4268	10048	2.54794064929078e-33	0.820312984028882	5.2921361975765e-34	0.170371734894864	0.00931528107625616	0.103529397436322
6_30620729_31621958	ENSG00000272221.1	XXbac-BPG181B23.7	Artery_Aorta	COVID19_HGI_C2_ALL_leave_23andme_20210107	6_31361397_A_T	3.0963e-47	0.008414	11659	1.89453837053778e-31	0.166587161667768	9.44548253723977e-31	0.83054041502387	0.00287242330835564	0.0899736200522791
6_30620729_31621958	ENSG00000272221.1	XXbac-BPG181B23.7	Prostate	COVID19_HGI_A2_ALL_eur_leave_23andme_20210107	6_31353950_A_C	2.24279e-24	0.002469	11968	8.40505587242701e-17	7.01935343971722e-06	1.19740316151905e-11	0.999992876577442	1.04057145031788e-07	0.216943604711689
6_30620729_31621958	ENSG00000272221.1	XXbac-BPG181B23.7	Breast_Mammary_Tissue	COVID19_HGI_A2_ALL_leave_23andme_20210107	6_31366622_A_G	7.98151e-42	0.1011	11300	7.76704498487356e-33	5.84619763898112e-06	1.32855573496248e-27	0.999994131093926	2.27084286063111e-08	0.0905544332632217
6_30620729_31621958	ENSG00000272221.1	XXbac-BPG181B23.7	Esophagus_Mucosa	COVID19_HGI_A2_ALL_eur_leave_ukbb_23andme_20210107	6_31355474_T_G	2.78463e-48	0.04066	11985	5.14371292491809e-40	7.89071254725188e-07	6.51868737398973e-34	0.999999202987487	7.94125155576088e-09	0.156917351571707
6_30620729_31621958	ENSG00000272221.1	XXbac-BPG181B23.7	Whole_Blood	COVID19_HGI_B1_ALL_eur_leave_ukbb_23andme_20210107	6_31356046_T_C	6.15297e-74	0.05016	11088	1.35601405094001e-54	0.764186022100079	3.822431643412e-55	0.215393928371389	0.0204200495285385	0.127115762857577
6_30620729_31621958	ENSG00000272221.1	XXbac-BPG181B23.7	Brain_Cortex	COVID19_HGI_A2_ALL_leave_UKBB_23andme_20210107	6_31121232_T_C	0.401732	7.928e-13	11344	1.34136456138176e-11	8.51219338073681e-07	1.57578695453795e-05	0.999981932614278	1.45828342515407e-06	0.259078867852832
6_30620729_31621958	ENSG00000272221.1	XXbac-BPG181B23.7	Brain_Nucleus_accumbens_basal_ganglia	COVID19_HGI_B2_ALL_eur_leave_ukbb_23andme_20210107	6_31121232_T_C	0.176448	3.223e-10	11287	3.74822158972425e-08	0.000390221713800065	9.60057462223889e-05	0.999501375932884	1.23591248778099e-05	0.214558213705107
6_30620729_31621958	ENSG00000272221.1	XXbac-BPG181B23.7	Brain_Hypothalamus	COVID19_HGI_C2_ALL_leave_UKBB_23andme_20210107	6_31364035_T_C	5.62411e-11	0.05612	11417	0.00522733165101327	0.459753946907251	0.00597268644920788	0.52530560513855	0.0037404298539773	0.0467740046117153
6_30620729_31621958	ENSG00000272221.1	XXbac-BPG181B23.7	Artery_Coronary	COVID19_HGI_A2_ALL_leave_UKBB_23andme_20210107	6_31353950_A_C	1.57739e-28	0.00152	11345	4.06926400447755e-21	8.51233978359803e-07	4.78042533511876e-15	0.999999132944736	1.58212796436064e-08	0.125137347084647
6_30620729_31621958	ENSG00000272221.1	XXbac-BPG181B23.7	Artery_Tibial	COVID19_HGI_C2_ALL_leave_23andme_20210107	6_31353950_A_C	4.05795e-64	0.00746	11659	2.20856556944469e-48	0.166707719258836	1.1011108480541e-47	0.831142193870362	0.00215008687080517	0.134434379345932
6_30620729_31621958	ENSG00000272221.1	XXbac-BPG181B23.7	Uterus	COVID19_HGI_B2_ALL_leave_23andme_20210107	6_31354560_C_T	1.73341e-19	0.06397	11224	3.52045406757488e-09	0.0250939350286406	1.36757270167352e-07	0.97481110464486	9.48200487766163e-05	0.0349754848901555
6_30620729_31621958	ENSG00000272221.1	XXbac-BPG181B23.7	Heart_Left_Ventricle	COVID19_HGI_A2_ALL_leave_23andme_20210107	6_31353950_A_C	2.12971e-54	0.000842	11300	1.30672814025384e-41	5.84619626320972e-06	2.23516301006635e-36	0.999993895532201	2.58271528910692e-07	0.404839637754191
6_30620729_31621958	ENSG00000272221.1	XXbac-BPG181B23.7	Liver	COVID19_HGI_B1_ALL_leave_UKBB_23andme_20210107	6_31371101_G_C	5.27515e-25	0.438	10048	5.77427206536806e-12	0.821013579799696	1.19933069164288e-12	0.170518097339861	0.00846832285346731	0.143143768336835
6_30620729_31621958	ENSG00000272221.1	XXbac-BPG181B23.7	Brain_Amygdala	COVID19_HGI_C2_ALL_leave_23andme_20210107	6_31362069_T_G	4.61225e-14	0.008285	11571	0.000100514402336203	0.166681499272477	0.00050060172575103	0.830137621513495	0.00257976308594153	0.0543284092950256
6_30620729_31621958	ENSG00000272221.1	XXbac-BPG181B23.7	Esophagus_Muscularis	COVID19_HGI_B1_ALL_eur_leave_ukbb_23andme_20210107	6_31363571_G_A	5.49195e-61	0.03101	11088	1.55886060814649e-43	0.755039139404719	4.39423036370235e-44	0.212803801128024	0.0321570594672619	0.220926609539493
6_30620729_31621958	ENSG00000272221.1	XXbac-BPG181B23.7	Adipose_Subcutaneous	COVID19_HGI_B1_ALL_eur_leave_23andme_20210107	6_31356049_T_C	4.7361e-75	0.1977	11079	1.94985699865853e-56	0.792079136587446	4.90399975235931e-57	0.199203629740803	0.0087172336717494	0.0927643377398565
6_30620729_31621958	ENSG00000272221.1	XXbac-BPG181B23.7	Artery_Tibial	COVID19_HGI_B2_ALL_leave_23andme_20210107	6_31353950_A_C	4.05795e-64	0.02839	11293	3.33083519153741e-49	0.0250926405230432	1.29398431639909e-47	0.974814974309017	9.23851679438951e-05	0.171632327822037
6_30620729_31621958	ENSG00000272221.1	XXbac-BPG181B23.7	Esophagus_Muscularis	COVID19_HGI_B1_ALL_leave_UKBB_23andme_20210107	6_31361485_T_C	7.20468e-61	0.3667	10048	4.20554252296422e-43	0.819148494588918	8.73501657992746e-44	0.170128459772887	0.0107230456381993	0.156798846790198
6_30620729_31621958	ENSG00000272221.1	XXbac-BPG181B23.7	Brain_Hypothalamus	COVID19_HGI_B1_ALL_eur_leave_ukbb_23andme_20210107	6_31363571_G_A	9.62253e-10	0.03101	11069	0.00812355827289449	0.755384791230449	0.00226789150639502	0.210860918966341	0.0233628400239214	0.0416283700942745
6_30620729_31621958	ENSG00000272221.1	XXbac-BPG181B23.7	Brain_Nucleus_accumbens_basal_ganglia	COVID19_HGI_C2_ALL_eur_leave_ukbb_23andme_20210107	6_31371101_G_C	1.08331e-13	0.09377	11811	8.17118265396792e-05	0.886821366746997	1.01910910084001e-05	0.110601789120922	0.00248494121453361	0.0709009501176872
6_30620729_31621958	ENSG00000272221.1	XXbac-BPG181B23.7	Cells_EBV-transformed_lymphocytes	COVID19_HGI_B1_ALL_leave_23andme_20210107	6_31360851_T_G	2.38284e-19	0.9398	10999	6.63139333216708e-08	0.826373332931812	1.33975537815539e-08	0.166947392401003	0.00667919495569674	0.056874925400059
6_30620729_31621958	ENSG00000272221.1	XXbac-BPG181B23.7	Brain_Cerebellum	COVID19_HGI_A2_ALL_leave_UKBB_23andme_20210107	6_31121232_T_C	0.0535883	7.928e-13	11345	3.3539619819696e-07	4.62081331032429e-07	0.394011418624855	0.542773352407682	0.0632144314899338	0.261475647785491
6_30620729_31621958	ENSG00000272221.1	XXbac-BPG181B23.7	Breast_Mammary_Tissue	COVID19_HGI_B1_ALL_leave_UKBB_23andme_20210107	6_31360851_T_G	7.08813e-42	0.8632	10048	1.77564514965321e-27	0.82201589261402	3.68805920700963e-28	0.170727491915534	0.00725661547044934	0.131986784854129
6_30620729_31621958	ENSG00000272221.1	XXbac-BPG181B23.7	Skin_Sun_Exposed_Lower_leg	COVID19_HGI_A2_ALL_leave_UKBB_23andme_20210107	6_31353950_A_C	2.95064e-74	0.00152	11345	6.37885404314257e-64	8.51233987108756e-07	7.49364883755644e-58	0.999999143232938	5.53307591013673e-09	0.0920315454608873
6_30620729_31621958	ENSG00000272221.1	XXbac-BPG181B23.7	Thyroid	COVID19_HGI_A2_ALL_eur_leave_ukbb_23andme_20210107	6_31361854_A_T	3.79684e-84	0.9067	11985	5.86745628320306e-71	7.89071259739407e-07	7.43589577199461e-65	0.999999209348374	1.58037146282466e-09	0.144034425944149
6_30620729_31621958	ENSG00000272221.1	XXbac-BPG181B23.7	Pancreas	COVID19_HGI_A2_ALL_leave_23andme_20210107	6_31353950_A_C	1.02744e-41	0.000842	11300	2.38086646437565e-31	5.84619692303772e-06	4.07248033400903e-26	0.999994008508978	1.45294097681939e-07	0.258490910646081
6_30620729_31621958	ENSG00000272221.1	XXbac-BPG181B23.7	Brain_Putamen_basal_ganglia	COVID19_HGI_C2_ALL_eur_leave_23andme_20210107	6_31362069_T_G	1.41952e-14	0.06083	11794	4.26090322452343e-05	0.74803990542658	1.42208930617637e-05	0.249658330311258	0.00224493433685566	0.042971476994018
6_30620729_31621958	ENSG00000272221.1	XXbac-BPG181B23.7	Nerve_Tibial	COVID19_HGI_B2_ALL_eur_leave_23andme_20210107	6_31363712_T_C	2.52818e-50	0.7944	11278	8.87323531934717e-38	0.0982430973723012	8.14348474245042e-37	0.901633988781587	0.000122913846109271	0.0617648804343839
6_30620729_31621958	ENSG00000272221.1	XXbac-BPG181B23.7	Brain_Caudate_basal_ganglia	COVID19_HGI_A2_ALL_leave_23andme_20210107	6_31366595_C_T	6.44274e-22	0.09623	11300	1.09514043229108e-15	5.84619765366072e-06	1.87324150271198e-10	0.999994133607577	2.00074436170774e-08	0.0670036975898193
6_30620729_31621958	ENSG00000272221.1	XXbac-BPG181B23.7	Heart_Atrial_Appendage	COVID19_HGI_C2_ALL_leave_UKBB_23andme_20210107	6_31364569_T_C	5.60586e-46	0.07268	11438	5.05924090497729e-31	0.465677990926949	5.78100964266497e-31	0.532111006471803	0.0022110026012471	0.120881188739754
6_30620729_31621958	ENSG00000272221.1	XXbac-BPG181B23.7	Cells_EBV-transformed_lymphocytes	COVID19_HGI_B2_ALL_leave_23andme_20210107	6_31362181_T_C	2.73348e-19	0.4576	11289	1.71294329896706e-09	0.0250940587211075	6.65453464846098e-08	0.974867508803412	3.83642171921494e-05	0.0409848077394167
6_30620729_31621958	ENSG00000272221.1	XXbac-BPG181B23.7	Minor_Salivary_Gland	COVID19_HGI_C2_ALL_eur_leave_ukbb_23andme_20210107	6_31361397_A_T	2.78865e-13	0.09943	11707	0.00172318855634915	0.885755028989729	0.000213811461697418	0.109901165125562	0.00240680586666245	0.0560378998343739
6_30620729_31621958	ENSG00000272221.1	XXbac-BPG181B23.7	Brain_Frontal_Cortex_BA9	COVID19_HGI_B2_ALL_eur_leave_23andme_20210107	6_31121232_T_C	0.468575	9.818e-08	11193	7.68968422087664e-05	0.0981789048381127	0.000705519555919468	0.90077973868313	0.000258940080629025	0.0591160355180467
6_30620729_31621958	ENSG00000272221.1	XXbac-BPG181B23.7	Whole_Blood	COVID19_HGI_C2_ALL_eur_leave_23andme_20210107	6_31354413_T_C	1.37668e-74	0.06129	11801	1.22526476646541e-54	0.747234565632209	4.09281051328541e-55	0.249599170293127	0.00316626407466786	0.14726044789909
6_30620729_31621958	ENSG00000272221.1	XXbac-BPG181B23.7	Cells_Transformed_fibroblasts	COVID19_HGI_B2_ALL_eur_leave_ukbb_23andme_20210107	6_31368964_C_T	5.33644e-50	0.3499	11288	2.69880953582034e-38	0.000390263774355844	6.91264429937136e-35	0.999609130474366	6.05751280444282e-07	0.147993758587794
6_30620729_31621958	ENSG00000272221.1	XXbac-BPG181B23.7	Brain_Putamen_basal_ganglia	COVID19_HGI_A2_ALL_leave_23andme_20210107	6_31121232_T_C	0.420639	4.713e-12	11298	3.32885120969303e-10	5.8458335534308e-06	5.69401152340719e-05	0.999931848609971	5.36510835714814e-06	0.255003578200605
6_30620729_31621958	ENSG00000272221.1	XXbac-BPG181B23.7	Skin_Sun_Exposed_Lower_leg	COVID19_HGI_B1_ALL_eur_leave_23andme_20210107	6_31368154_T_C	1.49765e-74	0.7302	11079	5.90973893847889e-58	0.7923389505561	1.48633250083198e-58	0.199269299895781	0.00839174954812201	0.0581981578127953
6_30620729_31621958	ENSG00000272221.1	XXbac-BPG181B23.7	Heart_Atrial_Appendage	COVID19_HGI_A2_ALL_eur_leave_23andme_20210107	6_31364569_T_C	5.60586e-46	0.04861	11970	7.24210865174067e-36	7.01935392225428e-06	1.03172708547662e-30	0.99999294572069	3.49253932645955e-08	0.210126983503557
6_30620729_31621958	ENSG00000272221.1	XXbac-BPG181B23.7	Brain_Nucleus_accumbens_basal_ganglia	COVID19_HGI_B1_ALL_eur_leave_23andme_20210107	6_31364769_G_A	1.08331e-13	0.3778	11078	7.20278102201842e-05	0.790562611506883	1.8114415907808e-05	0.198809611168835	0.0105376350981528	0.0448899702274781
6_30620729_31621958	ENSG00000272221.1	XXbac-BPG181B23.7	Brain_Cerebellar_Hemisphere	COVID19_HGI_A2_ALL_leave_UKBB_23andme_20210107	6_31121232_T_C	0.0188761	7.928e-13	11345	3.14932639538664e-07	4.7604683831074e-07	0.369971564206668	0.55917188790873	0.0708557569051237	0.261475655543074
6_30620729_31621958	ENSG00000272221.1	XXbac-BPG181B23.7	Muscle_Skeletal	COVID19_HGI_A2_ALL_eur_leave_ukbb_23andme_20210107	6_31360257_G_T	8.433e-60	0.05312	11985	2.81521527175123e-52	7.89071257216935e-07	3.567755143979e-46	0.999999206148462	4.78027566902003e-09	0.0635910517292572
6_30620729_31621958	ENSG00000272221.1	XXbac-BPG181B23.7	Nerve_Tibial	COVID19_HGI_C2_ALL_leave_23andme_20210107	6_31365536_T_C	3.63629e-50	0.0983	11659	1.49830942111746e-37	0.166982425420348	7.470028420976e-37	0.832513425292084	0.000504149287572169	0.0536187067090778
6_30620729_31621958	ENSG00000272221.1	XXbac-BPG181B23.7	Colon_Transverse	COVID19_HGI_C2_ALL_eur_leave_23andme_20210107	6_31354560_C_T	8.01539e-59	0.04193	11801	4.20995545868011e-39	0.74747744746235	1.4062715613259e-39	0.249680625609883	0.00284192692777365	0.056273556158978
6_30620729_31621958	ENSG00000272221.1	XXbac-BPG181B23.7	Brain_Cerebellar_Hemisphere	COVID19_HGI_B1_ALL_eur_leave_23andme_20210107	6_31271281_G_A	0.901928	0.001763	11077	0.320323234547336	0.471192165802158	0.0805442099693349	0.118470229859148	0.00947015982202308	0.00801704113251854
6_30620729_31621958	ENSG00000272221.1	XXbac-BPG181B23.7	Minor_Salivary_Gland	COVID19_HGI_C2_ALL_leave_UKBB_23andme_20210107	6_31361397_A_T	2.78865e-13	0.01372	11351	0.00109315884386766	0.463050974132114	0.00124833993160741	0.528778276207816	0.00582925088459425	0.0760634605028707
6_30620729_31621958	ENSG00000272221.1	XXbac-BPG181B23.7	Colon_Transverse	COVID19_HGI_C2_ALL_eur_leave_ukbb_23andme_20210107	6_31354560_C_T	8.01539e-59	0.06142	11813	4.85533767105405e-39	0.886745228608822	6.056568441379e-40	0.110610324846068	0.00264444654510463	0.0579090588888467
6_30620729_31621958	ENSG00000272221.1	XXbac-BPG181B23.7	Skin_Sun_Exposed_Lower_leg	COVID19_HGI_A2_ALL_eur_leave_23andme_20210107	6_31353950_A_C	2.95064e-74	0.002469	11970	5.26002324535712e-63	7.01935399304768e-06	7.49354740924426e-58	0.999992955816138	2.48298807203388e-08	0.0830957908337815
6_30620729_31621958	ENSG00000272221.1	XXbac-BPG181B23.7	Brain_Hippocampus	COVID19_HGI_A2_ALL_eur_leave_ukbb_23andme_20210107	6_31121232_T_C	0.0714119	7.312e-13	11982	2.98149924629958e-10	7.88733634619457e-07	0.000377848876395505	0.999571282988272	5.00791035482266e-05	0.264612165233121
6_30620729_31621958	ENSG00000272221.1	XXbac-BPG181B23.7	Brain_Anterior_cingulate_cortex_BA24	COVID19_HGI_B1_ALL_leave_UKBB_23andme_20210107	6_31364776_A_G	3.61565e-11	0.6799	10045	0.0023811697881118	0.818582053437582	0.000493987562524454	0.169810890087827	0.00873189912395534	0.0400726300232366
6_30620729_31621958	ENSG00000272221.1	XXbac-BPG181B23.7	Esophagus_Mucosa	COVID19_HGI_C2_ALL_leave_UKBB_23andme_20210107	6_31355474_T_G	2.78463e-48	0.02184	11438	3.61982716037481e-34	0.464342139989725	4.13624417416455e-34	0.530581713293464	0.0050761467168123	0.161806047783235
6_30620729_31621958	ENSG00000272221.1	XXbac-BPG181B23.7	Brain_Caudate_basal_ganglia	COVID19_HGI_B2_ALL_eur_leave_ukbb_23andme_20210107	6_31367365_C_A	2.56943e-22	0.8519	11287	7.4439820285822e-14	0.000390263767388881	1.90667771067364e-10	0.999609111416209	6.24625660018806e-07	0.0587856904882836
6_30620729_31621958	ENSG00000272221.1	XXbac-BPG181B23.7	Small_Intestine_Terminal_Ileum	COVID19_HGI_B2_ALL_leave_UKBB_23andme_20210107	6_31361485_T_C	1.0613e-28	0.06372	10542	4.65362302286676e-16	0.000284441497205911	1.63558763985152e-12	0.999713543333958	2.0151672020657e-06	0.10619689458528
6_30620729_31621958	ENSG00000272221.1	XXbac-BPG181B23.7	Nerve_Tibial	COVID19_HGI_B1_ALL_leave_UKBB_23andme_20210107	6_31356061_A_C	6.22219e-50	0.3565	10048	1.04748613169238e-36	0.821823697998478	2.17565478832156e-37	0.17068734026887	0.0074889617326565	0.0733193812605732
6_30620729_31621958	ENSG00000272221.1	XXbac-BPG181B23.7	Adipose_Visceral_Omentum	COVID19_HGI_C2_ALL_eur_leave_ukbb_23andme_20210107	6_31354560_C_T	2.0837e-53	0.06142	11813	7.23417550698998e-37	0.886599267031993	9.02394066971673e-38	0.110591953204939	0.00280877976307324	0.0794436391678152
6_30620729_31621958	ENSG00000272221.1	XXbac-BPG181B23.7	Adipose_Subcutaneous	COVID19_HGI_C2_ALL_leave_23andme_20210107	6_31353950_A_C	4.04107e-75	0.00746	11659	4.09437704161759e-57	0.166704251395331	2.04130818614651e-56	0.831124883580035	0.00217086502463154	0.123334818728621
6_30620729_31621958	ENSG00000272221.1	XXbac-BPG181B23.7	Brain_Caudate_basal_ganglia	COVID19_HGI_B2_ALL_leave_23andme_20210107	6_31368125_C_G	7.02441e-22	0.227	11293	4.78845396246452e-12	0.0250940235436905	1.86024944823768e-10	0.974868757953059	3.72183124368297e-05	0.0602652586467295
6_30620729_31621958	ENSG00000272221.1	XXbac-BPG181B23.7	Adipose_Visceral_Omentum	COVID19_HGI_B1_ALL_eur_leave_ukbb_23andme_20210107	6_31356046_T_C	2.0837e-53	0.05016	11088	5.87462372074456e-37	0.760256998287298	1.65598192642225e-37	0.21428134477802	0.0254616569346825	0.0974076799379752
6_30620729_31621958	ENSG00000272221.1	XXbac-BPG181B23.7	Breast_Mammary_Tissue	COVID19_HGI_A2_ALL_eur_leave_23andme_20210107	6_31366622_A_G	7.98151e-42	0.1852	11970	9.27694324088136e-33	7.01935404410958e-06	1.3216141972333e-27	0.999992963097842	1.75481089772955e-08	0.0883502238068643
6_30620729_31621958	ENSG00000272221.1	XXbac-BPG181B23.7	Brain_Anterior_cingulate_cortex_BA24	COVID19_HGI_A2_ALL_eur_leave_23andme_20210107	6_31121232_T_C	0.0452876	5.656e-12	11952	1.02916752743185e-08	7.00750904667203e-06	0.00146617520146578	0.998305274358358	0.000221532639453951	0.26142720879663
6_30620729_31621958	ENSG00000272221.1	XXbac-BPG181B23.7	Brain_Cerebellar_Hemisphere	COVID19_HGI_A2_ALL_eur_leave_ukbb_23andme_20210107	6_31121232_T_C	0.0188761	7.312e-13	11982	2.85126429295557e-07	4.49392987263508e-07	0.36134404885524	0.569451769919892	0.0692034467054507	0.264641639604427
6_30620729_31621958	ENSG00000272221.1	XXbac-BPG181B23.7	Brain_Putamen_basal_ganglia	COVID19_HGI_B1_ALL_leave_23andme_20210107	6_31363522_C_T	1.89828e-14	0.2705	10999	6.4506517691803e-05	0.824993579263704	1.30327262649672e-05	0.166671263671323	0.0082576178210165	0.0442514520651583
6_30620729_31621958	ENSG00000272221.1	XXbac-BPG181B23.7	Brain_Substantia_nigra	COVID19_HGI_B1_ALL_eur_leave_23andme_20210107	6_31402837_G_A	2.06237e-08	0.3553	10906	0.113576827403554	0.681851128783734	0.0277764638868892	0.166744150883739	0.0100514290420849	0.0211802712973862
6_30620729_31621958	ENSG00000272221.1	XXbac-BPG181B23.7	Thyroid	COVID19_HGI_B2_ALL_eur_leave_23andme_20210107	6_31361854_A_T	3.79684e-84	0.5747	11278	7.3132485570504e-66	0.0982445915275267	6.71179405241673e-65	0.901647716736217	0.000107691736268958	0.175200967545396
6_30620729_31621958	ENSG00000272221.1	XXbac-BPG181B23.7	Adipose_Visceral_Omentum	COVID19_HGI_A2_ALL_leave_23andme_20210107	6_31354819_C_T	2.0837e-53	0.006463	11300	4.83705229701123e-42	5.84619683931503e-06	8.27379470831306e-37	0.99999399417385	1.59629304039453e-07	0.0780366776630567
6_30620729_31621958	ENSG00000272221.1	XXbac-BPG181B23.7	Ovary	COVID19_HGI_A2_ALL_eur_leave_23andme_20210107	6_31353950_A_C	1.27045e-23	0.002469	11946	7.44927803524229e-16	7.01935363193258e-06	1.06124089925605e-10	0.99999290195922	7.85810200638214e-08	0.0870705696937322
6_30620729_31621958	ENSG00000272221.1	XXbac-BPG181B23.7	Cells_Transformed_fibroblasts	COVID19_HGI_C2_ALL_eur_leave_ukbb_23andme_20210107	6_31368154_T_C	5.33644e-50	0.4813	11813	6.11182490847079e-35	0.888214232393357	7.62391585667866e-36	0.110795222892064	0.000990544714576745	0.139944782029687
6_30620729_31621958	ENSG00000272221.1	XXbac-BPG181B23.7	Brain_Cortex	COVID19_HGI_C2_ALL_eur_leave_ukbb_23andme_20210107	6_31362069_T_G	1.6247e-14	0.09403	11812	1.47875089172727e-05	0.886851113378674	1.84453823889905e-06	0.110619959683903	0.00251229489026792	0.0415333598743576
6_30620729_31621958	ENSG00000272221.1	XXbac-BPG181B23.7	Nerve_Tibial	COVID19_HGI_B2_ALL_leave_23andme_20210107	6_31365536_T_C	3.63629e-50	0.2484	11293	2.26772483180268e-38	0.0250939201156727	8.80980354031565e-37	0.974864735789008	4.13440953166514e-05	0.0563469971022699
6_30620729_31621958	ENSG00000272221.1	XXbac-BPG181B23.7	Brain_Caudate_basal_ganglia	COVID19_HGI_C2_ALL_leave_UKBB_23andme_20210107	6_31368125_C_G	7.02441e-22	0.2339	11438	9.18705841847937e-11	0.466411442407904	1.0497715823871e-10	0.532950667780909	0.000637889614339461	0.0647032932505169
6_30620729_31621958	ENSG00000272221.1	XXbac-BPG181B23.7	Thyroid	COVID19_HGI_B1_ALL_eur_leave_ukbb_23andme_20210107	6_31361854_A_T	3.79684e-84	0.04184	11088	5.82096231353891e-65	0.743677034340281	1.64085545625101e-65	0.209586388283718	0.0467365773760095	0.27073340689974
6_30620729_31621958	ENSG00000272221.1	XXbac-BPG181B23.7	Stomach	COVID19_HGI_B1_ALL_leave_23andme_20210107	6_31355659_T_C	3.70528e-52	0.1967	11004	1.6411993213714e-33	0.824031886025479	3.31762355681393e-34	0.166565586936125	0.00940252703838973	0.0985954776492605
6_30620729_31621958	ENSG00000272221.1	XXbac-BPG181B23.7	Adipose_Subcutaneous	COVID19_HGI_B1_ALL_leave_23andme_20210107	6_31356049_T_C	4.7361e-75	0.277	11004	2.03914969032236e-56	0.825805213013937	4.12206546784963e-57	0.166926192342045	0.00726859464402425	0.07831521510973
6_30620729_31621958	ENSG00000272221.1	XXbac-BPG181B23.7	Brain_Putamen_basal_ganglia	COVID19_HGI_B2_ALL_leave_UKBB_23andme_20210107	6_31121232_T_C	0.420639	2.263e-10	10549	2.3723958808807e-08	0.000284415733694964	8.33815156292541e-05	0.999622993679119	9.18534759895362e-06	0.209315216923067
6_30620729_31621958	ENSG00000272221.1	XXbac-BPG181B23.7	Breast_Mammary_Tissue	COVID19_HGI_B2_ALL_leave_UKBB_23andme_20210107	6_31366622_A_G	7.98151e-42	0.1859	10551	4.81020830443711e-31	0.000284441882038338	1.69062197750737e-27	0.99971491118752	6.46930446226992e-07	0.107706073648239
6_30620729_31621958	ENSG00000272221.1	XXbac-BPG181B23.7	Nerve_Tibial	COVID19_HGI_A2_ALL_leave_23andme_20210107	6_31365536_T_C	3.63629e-50	0.0993	11300	5.23375168898703e-42	5.84619761769271e-06	8.95235039234989e-37	0.999994127448906	2.63534810199296e-08	0.0545462370098637
6_30620729_31621958	ENSG00000272221.1	XXbac-BPG181B23.7	Colon_Sigmoid	COVID19_HGI_A2_ALL_leave_UKBB_23andme_20210107	6_31353950_A_C	1.35786e-33	0.00152	11345	3.5138976998202e-26	8.51233978120117e-07	4.12800092860839e-20	0.999999132662886	1.61031370332814e-08	0.122587498910089
6_30620729_31621958	ENSG00000272221.1	XXbac-BPG181B23.7	Colon_Transverse	COVID19_HGI_C2_ALL_leave_UKBB_23andme_20210107	6_31354560_C_T	8.01539e-59	0.01275	11438	3.02596081342586e-39	0.464075148091089	3.45765480816133e-39	0.53027605876429	0.00564879314462632	0.0621993865911922
6_30620729_31621958	ENSG00000272221.1	XXbac-BPG181B23.7	Spleen	COVID19_HGI_A2_ALL_leave_UKBB_23andme_20210107	6_31353950_A_C	3.48588e-36	0.00152	11341	9.03792428210894e-26	8.51233986226932e-07	1.06174291385187e-19	0.99999914215862	6.60739313706645e-09	0.0832396797059585
6_30620729_31621958	ENSG00000272221.1	XXbac-BPG181B23.7	Brain_Putamen_basal_ganglia	COVID19_HGI_C2_ALL_eur_leave_ukbb_23andme_20210107	6_31362069_T_G	1.41952e-14	0.09403	11806	5.01424700554138e-05	0.88733037691748	6.2527922095207e-06	0.11064859689764	0.00196463092261534	0.0451700619474575
6_30620729_31621958	ENSG00000272221.1	XXbac-BPG181B23.7	Cells_EBV-transformed_lymphocytes	COVID19_HGI_B1_ALL_leave_UKBB_23andme_20210107	6_31360851_T_G	2.38284e-19	0.8632	10043	8.55541026858835e-08	0.822012571183019	1.77524958496909e-08	0.170560369329386	0.00742695618099645	0.081894078384829
6_30620729_31621958	ENSG00000272221.1	XXbac-BPG181B23.7	Brain_Cerebellum	COVID19_HGI_B1_ALL_eur_leave_23andme_20210107	6_31271281_G_A	0.930876	0.001763	11079	0.339234788010796	0.452241004009546	0.0853194525311931	0.113731676820845	0.00947307862762031	0.0085678042218043
6_30620729_31621958	ENSG00000272221.1	XXbac-BPG181B23.7	Pituitary	COVID19_HGI_C2_ALL_eur_leave_ukbb_23andme_20210107	6_31362069_T_G	7.02975e-24	0.09403	11805	5.40555748347528e-12	0.887099129733037	6.73927442956683e-13	0.110595065507581	0.00230580475330316	0.0571010804861256
6_30620729_31621958	ENSG00000272221.1	XXbac-BPG181B23.7	Nerve_Tibial	COVID19_HGI_B1_ALL_eur_leave_ukbb_23andme_20210107	6_31364207_C_T	6.22219e-50	0.03548	11088	6.66406682772523e-37	0.761040702665694	1.8785159267672e-37	0.214503266729883	0.0244560306044153	0.109660532527134
6_30620729_31621958	ENSG00000272221.1	XXbac-BPG181B23.7	Esophagus_Gastroesophageal_Junction	COVID19_HGI_B2_ALL_eur_leave_ukbb_23andme_20210107	6_31361710_A_G	2.60143e-43	0.3224	11286	1.74067569767287e-30	0.00039026377411758	4.45851094720096e-27	0.999609123318347	6.1290753831505e-07	0.0498013275763389
6_30620729_31621958	ENSG00000272221.1	XXbac-BPG181B23.7	Brain_Hypothalamus	COVID19_HGI_C2_ALL_eur_leave_ukbb_23andme_20210107	6_31364035_T_C	5.62411e-11	0.2555	11789	0.00920856382848123	0.878268256528041	0.00114760840884556	0.109451412451248	0.00192415878338463	0.0508202834541686
6_30620729_31621958	ENSG00000272221.1	XXbac-BPG181B23.7	Brain_Cortex	COVID19_HGI_A2_ALL_leave_23andme_20210107	6_31121232_T_C	0.401732	4.713e-12	11299	9.62841956011884e-11	5.84609197725139e-06	1.64694450074069e-05	0.999976055983259	1.62838347299921e-06	0.240076795790184
6_30620729_31621958	ENSG00000272221.1	XXbac-BPG181B23.7	Artery_Coronary	COVID19_HGI_A2_ALL_leave_23andme_20210107	6_31353950_A_C	1.57739e-28	0.000842	11300	2.93931556195693e-20	5.84619695887637e-06	5.02770944974242e-15	0.999994014645324	1.3915771142372e-07	0.135232519868124
6_30620729_31621958	ENSG00000272221.1	XXbac-BPG181B23.7	Nerve_Tibial	COVID19_HGI_B1_ALL_leave_23andme_20210107	6_31363712_T_C	2.52818e-50	0.6555	11004	7.78770686792904e-37	0.826222524370423	1.57425605910035e-37	0.167011052456443	0.00676642317313266	0.0737739234160635
6_30620729_31621958	ENSG00000272221.1	XXbac-BPG181B23.7	Minor_Salivary_Gland	COVID19_HGI_B2_ALL_leave_23andme_20210107	6_31121232_T_C	0.179349	2.128e-08	11209	6.30370227746922e-05	0.0250237333814626	0.00244881964236231	0.972104716537518	0.000359693415882334	0.17954697496132
6_30620729_31621958	ENSG00000272221.1	XXbac-BPG181B23.7	Heart_Atrial_Appendage	COVID19_HGI_A2_ALL_leave_23andme_20210107	6_31364569_T_C	5.60586e-46	0.02036	11300	6.09030676912681e-36	5.84619744012415e-06	1.04174908238102e-30	0.999994097045331	5.6757231476585e-08	0.227907746661632
6_30620729_31621958	ENSG00000272221.1	XXbac-BPG181B23.7	Esophagus_Gastroesophageal_Junction	COVID19_HGI_B1_ALL_leave_UKBB_23andme_20210107	6_31356061_A_C	4.63688e-43	0.3565	10046	5.62165992880463e-27	0.821904566812051	1.16742386830499e-27	0.170673661915212	0.00742177127273884	0.070012524884951
6_30620729_31621958	ENSG00000272221.1	XXbac-BPG181B23.7	Liver	COVID19_HGI_A2_ALL_eur_leave_23andme_20210107	6_31353950_A_C	6.63895e-24	0.002469	11969	3.22074115578487e-17	7.01935362812783e-06	4.58834028233754e-12	0.999992903732281	7.69094995712995e-08	0.198817063297885
6_30620729_31621958	ENSG00000272221.1	XXbac-BPG181B23.7	Brain_Substantia_nigra	COVID19_HGI_B1_ALL_leave_UKBB_23andme_20210107	6_31402837_G_A	2.06237e-08	0.6897	9935	0.157465959004587	0.666316636570746	0.0319099370140927	0.135017493203707	0.00928997420686802	0.025772464054532
6_30620729_31621958	ENSG00000272221.1	XXbac-BPG181B23.7	Liver	COVID19_HGI_B2_ALL_leave_UKBB_23andme_20210107	6_31371101_G_C	5.27515e-25	0.05064	10551	1.54733788804329e-15	0.000284441622584115	5.43835791423579e-12	0.999713998382543	1.55998942988074e-06	0.12550439759112
6_30620729_31621958	ENSG00000272221.1	XXbac-BPG181B23.7	Brain_Amygdala	COVID19_HGI_C2_ALL_leave_UKBB_23andme_20210107	6_31362069_T_G	4.61225e-14	0.01354	11361	0.000322408494558271	0.464529645281171	0.000367350312785365	0.529276799158423	0.00550379675306244	0.058854948651385
6_30620729_31621958	ENSG00000272221.1	XXbac-BPG181B23.7	Thyroid	COVID19_HGI_A2_ALL_leave_UKBB_23andme_20210107	6_31361854_A_T	3.79684e-84	0.4783	11345	6.32969228522172e-71	8.51233989822665e-07	7.43589536842169e-65	0.999999146424353	2.34166301658065e-09	0.132558448572376
6_30620729_31621958	ENSG00000272221.1	XXbac-BPG181B23.7	Brain_Putamen_basal_ganglia	COVID19_HGI_A2_ALL_eur_leave_23andme_20210107	6_31121232_T_C	0.420639	5.656e-12	11959	3.93268787150407e-10	7.01892411925432e-06	5.60259558048195e-05	0.99993170902057	5.24570623553938e-06	0.259212656803168
6_30620729_31621958	ENSG00000272221.1	XXbac-BPG181B23.7	Pancreas	COVID19_HGI_C2_ALL_eur_leave_ukbb_23andme_20210107	6_31353950_A_C	1.02744e-41	0.04066	11813	3.57159861852169e-26	0.887087813029967	4.45522699835527e-27	0.110653444673753	0.00225874229627701	0.065443985739881
6_30620729_31621958	ENSG00000272221.1	XXbac-BPG181B23.7	Brain_Frontal_Cortex_BA9	COVID19_HGI_A2_ALL_eur_leave_23andme_20210107	6_31121232_T_C	0.468575	5.656e-12	11865	5.26690740457209e-09	7.01361079442829e-06	0.000750335469602344	0.999174693403364	6.79522493300282e-05	0.261311997514487
6_30620729_31621958	ENSG00000272221.1	XXbac-BPG181B23.7	Esophagus_Muscularis	COVID19_HGI_A2_ALL_eur_leave_23andme_20210107	6_31361485_T_C	7.20468e-61	0.03345	11970	1.67841845352846e-48	7.01935370074108e-06	2.39111267524671e-43	0.999992914131832	6.65144661168512e-08	0.0898984448931866
6_30620729_31621958	ENSG00000272221.1	XXbac-BPG181B23.7	Lung	COVID19_HGI_B1_ALL_leave_UKBB_23andme_20210107	6_31366318_A_G	8.60685e-78	0.9485	10048	4.35002780966508e-59	0.822157827227267	9.03511611952218e-60	0.170757143674632	0.00708502909810239	0.271518488301253
6_30620729_31621958	ENSG00000272221.1	XXbac-BPG181B23.7	Thyroid	COVID19_HGI_C2_ALL_eur_leave_ukbb_23andme_20210107	6_31361854_A_T	3.79684e-84	0.9708	11813	6.6052265787322e-65	0.888288580382381	8.23938715599618e-66	0.110804580797082	0.000906838820539501	0.168808267745439
6_30620729_31621958	ENSG00000272221.1	XXbac-BPG181B23.7	Cells_Transformed_fibroblasts	COVID19_HGI_B2_ALL_leave_23andme_20210107	6_31368964_C_T	5.33644e-50	0.285	11293	1.7353482273726e-36	0.0250940547760159	6.74159260541091e-35	0.974869972532184	3.59726917970525e-05	0.147982573290507
6_30620729_31621958	ENSG00000272221.1	XXbac-BPG181B23.7	Brain_Frontal_Cortex_BA9	COVID19_HGI_A2_ALL_leave_UKBB_23andme_20210107	6_31121232_T_C	0.468575	7.928e-13	11282	6.46622012173201e-10	8.50528899664457e-07	0.000759628336799762	0.999170762561037	6.87579266397364e-05	0.261438865491337
6_30620729_31621958	ENSG00000272221.1	XXbac-BPG181B23.7	Artery_Coronary	COVID19_HGI_B1_ALL_eur_leave_23andme_20210107	6_31363571_G_A	7.27416e-29	0.1419	11078	4.06069482295441e-15	0.790596914733478	1.02122427676009e-15	0.198816658086121	0.0105864271803968	0.0348638767000666
6_30620729_31621958	ENSG00000272221.1	XXbac-BPG181B23.7	Cells_EBV-transformed_lymphocytes	COVID19_HGI_A2_ALL_eur_leave_ukbb_23andme_20210107	6_31121232_T_C	0.187352	7.312e-13	11977	4.99450402319539e-14	7.89071203629733e-07	6.32959319223041e-08	0.999999138140046	9.49276757106066e-09	0.192998039325714
6_30620729_31621958	ENSG00000272221.1	XXbac-BPG181B23.7	Spleen	COVID19_HGI_B1_ALL_leave_UKBB_23andme_20210107	6_31361485_T_C	7.90473e-38	0.3667	10043	1.47283744746734e-19	0.821779565001818	3.05803778636796e-20	0.170617673378796	0.00760276161938473	0.0663533930435103
6_30620729_31621958	ENSG00000272221.1	XXbac-BPG181B23.7	Testis	COVID19_HGI_A2_ALL_eur_leave_23andme_20210107	6_31364459_C_T	7.61326e-38	0.1633	11970	2.71622801210951e-29	7.01935406640687e-06	3.8695995119462e-24	0.999992966277541	1.4368393167398e-08	0.0623579413861546
6_30620729_31621958	ENSG00000272221.1	XXbac-BPG181B23.7	Brain_Hippocampus	COVID19_HGI_C2_ALL_eur_leave_ukbb_23andme_20210107	6_31360257_G_T	5.38472e-13	0.1014	11810	0.000337552126716957	0.886604679603336	4.21036879982633e-05	0.110585902685852	0.00242976189609689	0.0369830407474518
6_30620729_31621958	ENSG00000272221.1	XXbac-BPG181B23.7	Cells_Transformed_fibroblasts	COVID19_HGI_B1_ALL_leave_UKBB_23andme_20210107	6_31367707_T_C	5.33644e-50	0.6863	10048	5.85196544907845e-35	0.822075573563017	1.21546780097313e-35	0.170739959946285	0.00718446649069607	0.147942967927372
6_30620729_31621958	ENSG00000272221.1	XXbac-BPG181B23.7	Vagina	COVID19_HGI_A2_ALL_leave_23andme_20210107	6_31121232_T_C	0.136344	4.713e-12	11293	2.95652964381821e-12	5.84619425106204e-06	5.05715419434596e-07	0.999993551110507	9.6976865100603e-08	0.155308301284678
6_30620729_31621958	ENSG00000272221.1	XXbac-BPG181B23.7	Vagina	COVID19_HGI_B2_ALL_eur_leave_ukbb_23andme_20210107	6_31364569_T_C	1.80147e-17	0.05507	11275	2.07743891752432e-10	0.000390263481032599	5.32108533001595e-07	0.999608346827871	8.57374821129884e-07	0.0364924514233543
6_30620729_31621958	ENSG00000272221.1	XXbac-BPG181B23.7	Skin_Not_Sun_Exposed_Suprapubic	COVID19_HGI_B1_ALL_leave_UKBB_23andme_20210107	6_31360851_T_G	1.51824e-64	0.8632	10048	4.35127407603118e-47	0.82212574557158	9.03770464580898e-48	0.170750441450956	0.00712381297745926	0.22564729651257
6_30620729_31621958	ENSG00000272221.1	XXbac-BPG181B23.7	Esophagus_Mucosa	COVID19_HGI_B2_ALL_leave_UKBB_23andme_20210107	6_31355474_T_G	2.78463e-48	0.04062	10551	2.43329865676245e-37	0.000284441404291283	8.55220382694666e-34	0.99971323039048	2.32820523151569e-06	0.165517355536326
6_30620729_31621958	ENSG00000272221.1	XXbac-BPG181B23.7	Ovary	COVID19_HGI_C2_ALL_leave_UKBB_23andme_20210107	6_31354560_C_T	3.41435e-24	0.01275	11418	6.26242889430478e-11	0.464222519305204	7.15501769730076e-11	0.53038311737464	0.00539436318598134	0.0443324299215713
6_30620729_31621958	ENSG00000272221.1	XXbac-BPG181B23.7	Skin_Not_Sun_Exposed_Suprapubic	COVID19_HGI_A2_ALL_leave_23andme_20210107	6_31364459_C_T	2.00748e-64	0.0851	11300	1.58771816148204e-52	5.84619767481209e-06	2.71579741465263e-47	0.999994137228972	1.65733486751951e-08	0.171217778729615
6_30620729_31621958	ENSG00000272221.1	XXbac-BPG181B23.7	Spleen	COVID19_HGI_B2_ALL_eur_leave_23andme_20210107	6_31361485_T_C	7.90473e-38	0.175	11273	1.06843486687838e-20	0.0982416465815859	9.80562595246332e-20	0.901618544863951	0.000139808554464419	0.0474933322716299
6_30620729_31621958	ENSG00000272221.1	XXbac-BPG181B23.7	Uterus	COVID19_HGI_B2_ALL_eur_leave_23andme_20210107	6_31363945_A_G	1.31319e-19	0.1477	11194	1.2333802894196e-08	0.0982399532633854	1.13186154026732e-07	0.901538629055539	0.000221292161117519	0.0312275481045538
6_30620729_31621958	ENSG00000272221.1	XXbac-BPG181B23.7	Prostate	COVID19_HGI_C2_ALL_eur_leave_ukbb_23andme_20210107	6_31353950_A_C	2.24279e-24	0.04066	11812	1.15268434481191e-11	0.886473615416461	1.43775421122817e-12	0.11056774351554	0.00295864105503587	0.0735251706795324
6_30620729_31621958	ENSG00000272221.1	XXbac-BPG181B23.7	Brain_Amygdala	COVID19_HGI_B2_ALL_leave_23andme_20210107	6_31121232_T_C	0.227243	2.128e-08	11222	1.84296085929658e-05	0.0250734023107745	0.000715938735942197	0.974031374627678	0.000160854717011261	0.111575261334979
6_30620729_31621958	ENSG00000272221.1	XXbac-BPG181B23.7	Artery_Coronary	COVID19_HGI_C2_ALL_eur_leave_ukbb_23andme_20210107	6_31354560_C_T	8.98284e-29	0.06142	11812	4.46995842969099e-15	0.88692849649084	5.57571649928702e-16	0.110630844400629	0.00244065910852573	0.0336654345063594
6_30620729_31621958	ENSG00000272221.1	XXbac-BPG181B23.7	Brain_Anterior_cingulate_cortex_BA24	COVID19_HGI_B2_ALL_leave_23andme_20210107	6_31121232_T_C	0.0452876	2.128e-08	11289	4.16355364835784e-05	0.0250454243621396	0.00161748288904402	0.972979709875363	0.000315747336969396	0.186389045679032
6_30620729_31621958	ENSG00000272221.1	XXbac-BPG181B23.7	Artery_Tibial	COVID19_HGI_A2_ALL_leave_23andme_20210107	6_31353950_A_C	4.05795e-64	0.000842	11300	7.74152772286388e-53	5.84619622115167e-06	1.3241909984572e-47	0.999993888330923	2.6547284988479e-07	0.393955689674916
6_30620729_31621958	ENSG00000272221.1	XXbac-BPG181B23.7	Brain_Frontal_Cortex_BA9	COVID19_HGI_B1_ALL_leave_23andme_20210107	6_31371101_G_C	4.04662e-12	0.3941	10949	0.000776084916431325	0.825273642523462	0.000155952082242594	0.16582845260458	0.00796586787328485	0.0340728839710067
6_30620729_31621958	ENSG00000272221.1	XXbac-BPG181B23.7	Adipose_Subcutaneous	COVID19_HGI_B2_ALL_eur_leave_ukbb_23andme_20210107	6_31353950_A_C	4.04107e-75	0.01498	11288	9.6261109078534e-60	0.000390263174203919	2.46560121450227e-56	0.999607591725053	2.14510073757839e-06	0.239808208655574
6_30620729_31621958	ENSG00000272221.1	XXbac-BPG181B23.7	Brain_Hippocampus	COVID19_HGI_A2_ALL_leave_UKBB_23andme_20210107	6_31121232_T_C	0.0714119	7.928e-13	11344	3.21819152518655e-10	8.50869556250951e-07	0.000378061592537751	0.999570972804984	5.01144111024268e-05	0.261409402710491
6_30620729_31621958	ENSG00000272221.1	XXbac-BPG181B23.7	Pancreas	COVID19_HGI_B2_ALL_eur_leave_ukbb_23andme_20210107	6_31353950_A_C	1.02744e-41	0.01498	11288	1.63457647027049e-29	0.000390263424509948	4.18675181376495e-26	0.999608233492968	1.50308252025044e-06	0.135808220260896
6_30620729_31621958	ENSG00000272221.1	XXbac-BPG181B23.7	Esophagus_Mucosa	COVID19_HGI_A2_ALL_eur_leave_23andme_20210107	6_31355474_T_G	2.78463e-48	0.02369	11970	4.5757007928683e-39	7.01935356536858e-06	6.51864625353889e-34	0.999992894827063	8.58193705495672e-08	0.155799020200857
6_30620729_31621958	ENSG00000272221.1	XXbac-BPG181B23.7	Adrenal_Gland	COVID19_HGI_B2_ALL_eur_leave_23andme_20210107	6_31354560_C_T	4.40054e-32	0.1564	11271	3.09810168654967e-18	0.0982348296295657	2.84328000383125e-17	0.901549038943479	0.000216131426955712	0.0820918665037099
6_30620729_31621958	ENSG00000272221.1	XXbac-BPG181B23.7	Heart_Left_Ventricle	COVID19_HGI_B1_ALL_eur_leave_23andme_20210107	6_31354388_G_A	8.97756e-55	0.5266	11079	1.77131603393035e-36	0.792512539051494	4.45495920866028e-37	0.199313175840777	0.00817428510773526	0.093646858270839
6_30620729_31621958	ENSG00000272221.1	XXbac-BPG181B23.7	Muscle_Skeletal	COVID19_HGI_B1_ALL_eur_leave_ukbb_23andme_20210107	6_31364242_G_A	1.76121e-58	0.03491	11088	2.66350229609852e-46	0.757006753133079	7.50807519424288e-47	0.21336097126915	0.0296322755977638	0.0687096611566707
6_30620729_31621958	ENSG00000272221.1	XXbac-BPG181B23.7	Skin_Not_Sun_Exposed_Suprapubic	COVID19_HGI_A2_ALL_eur_leave_ukbb_23andme_20210107	6_31364459_C_T	2.00748e-64	0.1617	11985	2.14296822860354e-53	7.89071259321619e-07	2.71580862668021e-47	0.999999208818437	2.11030969599218e-09	0.149864187424942
6_30620729_31621958	ENSG00000272221.1	XXbac-BPG181B23.7	Brain_Hypothalamus	COVID19_HGI_C2_ALL_leave_23andme_20210107	6_31121232_T_C	0.209397	1.595e-07	11638	0.00175636530521359	0.164788241839478	0.00875639827480562	0.821552296391128	0.00314669818937401	0.068108736096189
6_30620729_31621958	ENSG00000272221.1	XXbac-BPG181B23.7	Lung	COVID19_HGI_B1_ALL_eur_leave_ukbb_23andme_20210107	6_31361854_A_T	6.50177e-77	0.04184	11088	3.10267747925832e-59	0.766302424380033	8.74605434051161e-60	0.215993231039384	0.0177043445805779	0.155097458949507
6_30620729_31621958	ENSG00000272221.1	XXbac-BPG181B23.7	Lung	COVID19_HGI_C2_ALL_eur_leave_23andme_20210107	6_31366318_A_G	8.60685e-78	0.2226	11801	3.05154919734997e-59	0.748685130087814	1.01932357630346e-59	0.250085646317874	0.00122922359430435	0.21812402516163
6_30620729_31621958	ENSG00000272221.1	XXbac-BPG181B23.7	Brain_Spinal_cord_cervical_c-1	COVID19_HGI_C2_ALL_leave_UKBB_23andme_20210107	6_31121232_T_C	0.689635	8.216e-07	11418	0.0452760021620242	0.41660949645597	0.0517318629709733	0.476003056983503	0.0103795814275295	0.100114767413567
6_30620729_31621958	ENSG00000272221.1	XXbac-BPG181B23.7	Pancreas	COVID19_HGI_B1_ALL_leave_23andme_20210107	6_31356049_T_C	1.02744e-41	0.277	11004	3.63116553600324e-26	0.825815257358527	7.34026645274792e-27	0.16692823485591	0.00725650778556271	0.0345734100280227
6_30620729_31621958	ENSG00000272221.1	XXbac-BPG181B23.7	Brain_Cortex	COVID19_HGI_B1_ALL_eur_leave_ukbb_23andme_20210107	6_31363571_G_A	2.26596e-14	0.03101	11087	1.18902941118053e-05	0.760355841853216	3.35153526259467e-06	0.214297324528278	0.025331591789133	0.0914369129427372
6_30620729_31621958	ENSG00000272221.1	XXbac-BPG181B23.7	Brain_Caudate_basal_ganglia	COVID19_HGI_A2_ALL_eur_leave_23andme_20210107	6_31366595_C_T	6.44274e-22	0.1503	11969	1.28816289984772e-15	7.01935404766799e-06	1.83514583680824e-10	0.999992963542568	1.69198689459117e-08	0.0661614332908722
6_30620729_31621958	ENSG00000272221.1	XXbac-BPG181B23.7	Small_Intestine_Terminal_Ileum	COVID19_HGI_B1_ALL_leave_UKBB_23andme_20210107	6_31361485_T_C	1.0613e-28	0.3667	10039	1.71683103632209e-12	0.820532580899157	3.56180508447235e-13	0.170221665547002	0.00924575355176792	0.190601796072879
6_30620729_31621958	ENSG00000272221.1	XXbac-BPG181B23.7	Lung	COVID19_HGI_C2_ALL_leave_23andme_20210107	6_31366318_A_G	8.60685e-78	0.09926	11659	6.80618064223028e-60	0.166986861753374	3.39331530050969e-59	0.832535569823529	0.000477568423103754	0.222393329609989
6_30620729_31621958	ENSG00000272221.1	XXbac-BPG181B23.7	Artery_Tibial	COVID19_HGI_A2_ALL_eur_leave_ukbb_23andme_20210107	6_31353950_A_C	4.05795e-64	0.004491	11985	1.04287600224242e-53	7.8907125131575e-07	1.32164891930916e-47	0.999999198662331	1.2266415468108e-08	0.327727664348395
6_30620729_31621958	ENSG00000272221.1	XXbac-BPG181B23.7	Brain_Amygdala	COVID19_HGI_B1_ALL_eur_leave_ukbb_23andme_20210107	6_31363571_G_A	7.51959e-14	0.03101	10996	0.000442228373737061	0.761846133574662	0.000122829895088566	0.211578414419232	0.0260103937372808	0.0915709248754788
6_30620729_31621958	ENSG00000272221.1	XXbac-BPG181B23.7	Brain_Caudate_basal_ganglia	COVID19_HGI_C2_ALL_eur_leave_ukbb_23andme_20210107	6_31367365_C_A	2.56943e-22	0.9213	11812	1.6637819227897e-10	0.888205246724853	2.07535578787593e-11	0.110791274906562	0.00100347818145169	0.0695228437020683
6_30620729_31621958	ENSG00000272221.1	XXbac-BPG181B23.7	Brain_Amygdala	COVID19_HGI_B2_ALL_eur_leave_ukbb_23andme_20210107	6_31121232_T_C	0.227243	3.223e-10	11197	2.36494230208636e-07	0.000390002349841376	0.000605748568656181	0.998939169236681	6.4843350591587e-05	0.243115157580081
6_30620729_31621958	ENSG00000272221.1	XXbac-BPG181B23.7	Pituitary	COVID19_HGI_C2_ALL_eur_leave_23andme_20210107	6_31362069_T_G	7.02975e-24	0.06083	11793	4.60626233537629e-12	0.747789054522177	1.5383299620414e-12	0.249732822235878	0.00247812323580018	0.0579173190408756
6_30620729_31621958	ENSG00000272221.1	XXbac-BPG181B23.7	Heart_Left_Ventricle	COVID19_HGI_C2_ALL_eur_leave_ukbb_23andme_20210107	6_31353950_A_C	2.12971e-54	0.04066	11813	1.98033771215724e-36	0.886304561419889	2.47028151352456e-37	0.11055485970498	0.0031405788751309	0.132379104427116
6_30620729_31621958	ENSG00000272221.1	XXbac-BPG181B23.7	Brain_Cortex	COVID19_HGI_B1_ALL_leave_UKBB_23andme_20210107	6_31362069_T_G	1.6247e-14	0.3666	10047	2.6147582359264e-05	0.819847245103763	5.4305617511365e-06	0.170263287438698	0.00985788931342938	0.0657257310177168
6_30620729_31621958	ENSG00000272221.1	XXbac-BPG181B23.7	Artery_Aorta	COVID19_HGI_B1_ALL_leave_UKBB_23andme_20210107	6_31361397_A_T	3.0963e-47	0.3717	10048	1.79264198604355e-30	0.819231215806062	3.72336205958219e-31	0.17014574117837	0.0106230430155729	0.116773718478164
6_30620729_31621958	ENSG00000272221.1	XXbac-BPG181B23.7	Brain_Caudate_basal_ganglia	COVID19_HGI_B1_ALL_eur_leave_23andme_20210107	6_31367365_C_A	2.56943e-22	0.7552	11079	1.5150535125025e-10	0.792785092157224	3.81044458913396e-11	0.199382065919455	0.00783284173371178	0.068192754692746
6_30620729_31621958	ENSG00000272221.1	XXbac-BPG181B23.7	Cells_Transformed_fibroblasts	COVID19_HGI_C2_ALL_eur_leave_23andme_20210107	6_31368154_T_C	5.33644e-50	0.2169	11801	5.15189283820215e-35	0.748707003806061	1.7209114102204e-35	0.250092982110137	0.00120001408380531	0.144614515774649
6_30620729_31621958	ENSG00000272221.1	XXbac-BPG181B23.7	Whole_Blood	COVID19_HGI_A2_ALL_eur_leave_ukbb_23andme_20210107	6_31354329_C_T	1.37668e-74	0.03898	11985	1.19205819860588e-60	7.89071254123333e-07	1.51070925647291e-54	0.999999202223966	8.70478852863302e-09	0.148708633198378
6_30620729_31621958	ENSG00000272221.1	XXbac-BPG181B23.7	Colon_Transverse	COVID19_HGI_A2_ALL_eur_leave_23andme_20210107	6_31354819_C_T	8.01539e-59	0.01636	11970	3.64957102031809e-44	7.01935365100174e-06	5.19926095161208e-39	0.999992907038761	7.36075806215405e-08	0.0575093949716584
6_30620729_31621958	ENSG00000272221.1	XXbac-BPG181B23.7	Whole_Blood	COVID19_HGI_B2_ALL_eur_leave_ukbb_23andme_20210107	6_31354413_T_C	1.37668e-74	0.08787	11288	6.99497281307391e-58	0.00039026324092362	1.79166993071467e-54	0.999607762789915	1.97396915143339e-06	0.1342553823489
6_30620729_31621958	ENSG00000272221.1	XXbac-BPG181B23.7	Artery_Aorta	COVID19_HGI_C2_ALL_eur_leave_23andme_20210107	6_31361397_A_T	3.0963e-47	0.06424	11801	8.44321234551559e-31	0.747482536168391	2.82032661016723e-31	0.249682332210015	0.00283513162159318	0.0723745964863444
6_30620729_31621958	ENSG00000272221.1	XXbac-BPG181B23.7	Nerve_Tibial	COVID19_HGI_B1_ALL_eur_leave_23andme_20210107	6_31364207_C_T	6.22219e-50	0.1692	11079	6.93239322286309e-37	0.79168374895837	1.74353579116658e-37	0.199103692208532	0.00921255883310092	0.0636084322621607
6_30620729_31621958	ENSG00000272221.1	XXbac-BPG181B23.7	Skin_Sun_Exposed_Lower_leg	COVID19_HGI_C2_ALL_leave_UKBB_23andme_20210107	6_31363522_C_T	2.50399e-75	0.03325	11438	3.55666293976881e-58	0.466237764124251	4.06406872823244e-58	0.532751839448122	0.00101039642762561	0.0735647734757804
6_30620729_31621958	ENSG00000272221.1	XXbac-BPG181B23.7	Brain_Cerebellar_Hemisphere	COVID19_HGI_A2_ALL_leave_23andme_20210107	6_31121232_T_C	0.0188761	4.713e-12	11300	2.16694476699662e-06	3.26466434071417e-06	0.370656652967376	0.55835097933683	0.0709869360866866	0.258870702715405
6_30620729_31621958	ENSG00000272221.1	XXbac-BPG181B23.7	Cells_Transformed_fibroblasts	COVID19_HGI_C2_ALL_leave_23andme_20210107	6_31368964_C_T	5.33644e-50	0.1229	11659	1.14917274432617e-35	0.167004120198438	5.72935932974721e-35	0.832621717589725	0.000374162211840069	0.152425106020692
6_30620729_31621958	ENSG00000272221.1	XXbac-BPG181B23.7	Esophagus_Muscularis	COVID19_HGI_A2_ALL_leave_UKBB_23andme_20210107	6_31362069_T_G	1.15388e-60	0.01968	11345	2.03541636834756e-49	8.512339800614e-07	2.39113411271858e-43	0.999999134945729	1.38202964033611e-08	0.0751284762419058
6_30620729_31621958	ENSG00000272221.1	XXbac-BPG181B23.7	Brain_Substantia_nigra	COVID19_HGI_B2_ALL_leave_UKBB_23andme_20210107	6_31121232_T_C	0.727241	2.263e-10	10459	4.63765289600006e-05	0.000233908879423732	0.162997399354495	0.822093879617593	0.0146284356195283	0.248411195665908
6_30620729_31621958	ENSG00000272221.1	XXbac-BPG181B23.7	Brain_Spinal_cord_cervical_c-1	COVID19_HGI_A2_ALL_eur_leave_23andme_20210107	6_31121232_T_C	0.689635	5.656e-12	11938	6.13240844820661e-07	6.35168188623318e-06	0.0873636697311075	0.904867122123311	0.00776224322284937	0.261483598799023
6_30620729_31621958	ENSG00000272221.1	XXbac-BPG181B23.7	Skin_Not_Sun_Exposed_Suprapubic	COVID19_HGI_B1_ALL_eur_leave_ukbb_23andme_20210107	6_31361854_A_T	1.43116e-64	0.04184	11088	2.04478899796975e-47	0.751249149483181	5.76400087043497e-48	0.211730587829589	0.0370202626872272	0.229232803837626
6_30620729_31621958	ENSG00000272221.1	XXbac-BPG181B23.7	Brain_Frontal_Cortex_BA9	COVID19_HGI_C2_ALL_eur_leave_ukbb_23andme_20210107	6_31371101_G_C	4.04662e-12	0.09377	11717	0.000678245993588501	0.887030705483396	8.42315213114951e-05	0.11015849295326	0.00204832404844342	0.0417875491349066
6_30620729_31621958	ENSG00000272221.1	XXbac-BPG181B23.7	Cells_EBV-transformed_lymphocytes	COVID19_HGI_C2_ALL_eur_leave_23andme_20210107	6_31360851_T_G	2.38284e-19	0.4015	11794	4.87853041784556e-08	0.748780360741684	1.62942655846432e-08	0.250091112797577	0.0011284613811688	0.0415013021104868
6_30620729_31621958	ENSG00000272221.1	XXbac-BPG181B23.7	Vagina	COVID19_HGI_C2_ALL_leave_23andme_20210107	6_31364569_T_C	1.80147e-17	0.01753	11647	8.51054362766459e-08	0.166949848940295	4.24298224824909e-07	0.832337710139322	0.000711931516723201	0.0339633652877672
6_30620729_31621958	ENSG00000272221.1	XXbac-BPG181B23.7	Pancreas	COVID19_HGI_B2_ALL_leave_23andme_20210107	6_31353950_A_C	1.02744e-41	0.02839	11293	1.0712710971088e-27	0.0250931273944897	4.16174298203746e-26	0.974833908025226	7.29645802868531e-05	0.0816117884647638
6_30620729_31621958	ENSG00000272221.1	XXbac-BPG181B23.7	Skin_Not_Sun_Exposed_Suprapubic	COVID19_HGI_A2_ALL_eur_leave_23andme_20210107	6_31364459_C_T	2.00748e-64	0.1633	11970	1.90632374213671e-52	7.01935407069816e-06	2.71579167481403e-47	0.999992966889499	1.37564357986313e-08	0.149566381199005
6_30620729_31621958	ENSG00000272221.1	XXbac-BPG181B23.7	Testis	COVID19_HGI_C2_ALL_eur_leave_ukbb_23andme_20210107	6_31364288_C_G	2.3377e-38	0.9288	11813	3.50241559747747e-24	0.888230050285367	4.36892780964309e-25	0.110797213831335	0.000972735883300871	0.0831910919713151
6_30620729_31621958	ENSG00000272221.1	XXbac-BPG181B23.7	Skin_Sun_Exposed_Lower_leg	COVID19_HGI_A2_ALL_eur_leave_ukbb_23andme_20210107	6_31366595_C_T	1.49765e-74	0.1481	11985	5.91298453640293e-64	7.8907125844101e-07	7.49359425820991e-58	0.999999207701252	3.22747820612372e-09	0.0863565419904791
6_30620729_31621958	ENSG00000272221.1	XXbac-BPG181B23.7	Spleen	COVID19_HGI_B2_ALL_leave_UKBB_23andme_20210107	6_31361485_T_C	7.90473e-38	0.06372	10549	4.13646397168177e-23	0.000284441804822579	1.45382412357675e-19	0.99971463562639	9.22568788189234e-07	0.0688018534793072
6_30620729_31621958	ENSG00000272221.1	XXbac-BPG181B23.7	Muscle_Skeletal	COVID19_HGI_A2_ALL_leave_UKBB_23andme_20210107	6_31360257_G_T	8.433e-60	0.02103	11345	3.03718193213809e-52	8.51233982968784e-07	3.56797235072046e-46	0.999999138364617	1.04014025182869e-08	0.0688731280781357
6_30620729_31621958	ENSG00000272221.1	XXbac-BPG181B23.7	Heart_Atrial_Appendage	COVID19_HGI_C2_ALL_eur_leave_ukbb_23andme_20210107	6_31364569_T_C	5.60586e-46	0.115	11813	9.24503687517689e-31	0.887651894056111	1.15322975189542e-31	0.110724443455795	0.00162366248809209	0.216705569025069
6_30620729_31621958	ENSG00000272221.1	XXbac-BPG181B23.7	Adrenal_Gland	COVID19_HGI_B1_ALL_leave_UKBB_23andme_20210107	6_31354560_C_T	4.40054e-32	0.4268	10047	4.13804178419366e-17	0.8206576815272	8.59385995337367e-18	0.170424769506694	0.00891754896610727	0.107612990412385
6_30620729_31621958	ENSG00000272221.1	XXbac-BPG181B23.7	Artery_Tibial	COVID19_HGI_C2_ALL_eur_leave_ukbb_23andme_20210107	6_31353950_A_C	4.05795e-64	0.04066	11813	1.17311320607905e-47	0.886262264556347	1.46334630121839e-48	0.110549535955984	0.00318819948767008	0.130421989387757
6_30620729_31621958	ENSG00000272221.1	XXbac-BPG181B23.7	Minor_Salivary_Gland	COVID19_HGI_B1_ALL_eur_leave_23andme_20210107	6_31363571_G_A	2.84444e-13	0.1419	10980	0.00149827246273755	0.794397016124742	0.000362407431055716	0.192139951528522	0.011602352452943	0.0746847646275494
6_30620729_31621958	ENSG00000272221.1	XXbac-BPG181B23.7	Brain_Hippocampus	COVID19_HGI_B1_ALL_eur_leave_ukbb_23andme_20210107	6_31363571_G_A	5.38472e-13	0.03101	11085	0.000284565245839094	0.759332053144145	8.02007837517942e-05	0.213980928036849	0.0263222527894163	0.0911612751471941
6_30620729_31621958	ENSG00000272221.1	XXbac-BPG181B23.7	Heart_Atrial_Appendage	COVID19_HGI_A2_ALL_leave_UKBB_23andme_20210107	6_31364569_T_C	5.60586e-46	0.0179	11345	8.8623436951501e-37	8.5123398436273e-07	1.04111633657116e-30	0.999999140003809	8.76221241580856e-09	0.324186012437602
6_30620729_31621958	ENSG00000272221.1	XXbac-BPG181B23.7	Vagina	COVID19_HGI_B1_ALL_leave_UKBB_23andme_20210107	6_31356061_A_C	2.76128e-18	0.3565	10037	7.60581254912961e-07	0.821831907819271	1.57677723233304e-07	0.170367927565704	0.00779924635604682	0.0646831691682125
6_30620729_31621958	ENSG00000272221.1	XXbac-BPG181B23.7	Uterus	COVID19_HGI_B1_ALL_eur_leave_ukbb_23andme_20210107	6_31363030_G_C	1.31319e-19	0.03288	11001	8.83988610666682e-08	0.762579513585931	2.45073803775863e-08	0.211388753390637	0.0260316201171908	0.0812557883191139
6_30620729_31621958	ENSG00000272221.1	XXbac-BPG181B23.7	Artery_Aorta	COVID19_HGI_B1_ALL_eur_leave_ukbb_23andme_20210107	6_31363030_G_C	3.59003e-47	0.03288	11088	6.69762502067958e-31	0.76201187994392	1.88797555578472e-31	0.21477827547442	0.0232098445816663	0.159595112948616
6_30620729_31621958	ENSG00000272221.1	XXbac-BPG181B23.7	Cells_Transformed_fibroblasts	COVID19_HGI_B1_ALL_eur_leave_23andme_20210107	6_31368154_T_C	5.33644e-50	0.7302	11079	5.48674951568665e-35	0.793908679701065	1.37994828773066e-35	0.199666062074361	0.00642525822457714	0.134776440152682
6_30620729_31621958	ENSG00000272221.1	XXbac-BPG181B23.7	Brain_Hippocampus	COVID19_HGI_B2_ALL_leave_UKBB_23andme_20210107	6_31121232_T_C	0.0714119	2.263e-10	10550	1.53072143037266e-07	0.000284268206973374	0.000537995677792378	0.999104425223905	7.31578191866343e-05	0.242109021648684
6_30620729_31621958	ENSG00000272221.1	XXbac-BPG181B23.7	Nerve_Tibial	COVID19_HGI_C2_ALL_eur_leave_ukbb_23andme_20210107	6_31363712_T_C	2.52818e-50	0.8178	11813	7.93772079540719e-37	0.888149844782662	9.90154599391728e-38	0.110787118662837	0.00106303655449774	0.0613374659520488
6_30620729_31621958	ENSG00000272221.1	XXbac-BPG181B23.7	Testis	COVID19_HGI_A2_ALL_leave_23andme_20210107	6_31364459_C_T	7.61326e-38	0.0851	11300	2.30523769190353e-29	5.84619767132188e-06	3.94311705673732e-24	0.999994136631367	1.71709660442287e-08	0.0733326180265353
6_30620729_31621958	ENSG00000272221.1	XXbac-BPG181B23.7	Colon_Sigmoid	COVID19_HGI_B2_ALL_leave_23andme_20210107	6_31361485_T_C	1.14904e-34	0.1049	11293	1.14374136982346e-21	0.0250929197128735	4.44328016687384e-20	0.974825831591888	8.12486952420283e-05	0.0569576410882354
6_30620729_31621958	ENSG00000272221.1	XXbac-BPG181B23.7	Prostate	COVID19_HGI_B2_ALL_eur_leave_ukbb_23andme_20210107	6_31353950_A_C	2.24279e-24	0.01498	11288	5.23425827743117e-15	0.000390263235403282	1.34068614930709e-11	0.999607748636164	1.98811502306308e-06	0.14992063989615
6_30620729_31621958	ENSG00000272221.1	XXbac-BPG181B23.7	Minor_Salivary_Gland	COVID19_HGI_B2_ALL_eur_leave_23andme_20210107	6_31121232_T_C	0.179349	9.818e-08	11183	0.00019330565204403	0.0980463324663061	0.00177358917220366	0.899579671379314	0.000407101330132668	0.114354170111548
6_30620729_31621958	ENSG00000272221.1	XXbac-BPG181B23.7	Brain_Cortex	COVID19_HGI_B2_ALL_leave_UKBB_23andme_20210107	6_31121232_T_C	0.401732	2.263e-10	10550	6.38380761153798e-09	0.000284434566653068	2.24368774785817e-05	0.999689195844353	3.92632770920572e-06	0.130173912786899
6_30620729_31621958	ENSG00000272221.1	XXbac-BPG181B23.7	Esophagus_Gastroesophageal_Junction	COVID19_HGI_C2_ALL_eur_leave_ukbb_23andme_20210107	6_31361710_A_G	2.60143e-43	0.4988	11811	3.95515636026404e-27	0.888282478159349	4.93010477001848e-28	0.110723470009684	0.000994051830969694	0.0443391100073779
6_30620729_31621958	ENSG00000272221.1	XXbac-BPG181B23.7	Brain_Cerebellar_Hemisphere	COVID19_HGI_B1_ALL_leave_23andme_20210107	6_31005432_C_T	0.61628	0.001427	11002	0.334434592811972	0.49075321993316	0.0675434794357339	0.0991059262840409	0.00816278153509368	0.00573529866306926
6_30620729_31621958	ENSG00000272221.1	XXbac-BPG181B23.7	Adipose_Subcutaneous	COVID19_HGI_C2_ALL_eur_leave_23andme_20210107	6_31353950_A_C	4.04107e-75	0.03103	11801	1.83509546548264e-56	0.747182421423518	6.12985717011692e-57	0.249581682681832	0.00323589589464875	0.110643634143765
6_30620729_31621958	ENSG00000272221.1	XXbac-BPG181B23.7	Cells_EBV-transformed_lymphocytes	COVID19_HGI_C2_ALL_leave_23andme_20210107	6_31364569_T_C	9.3536e-18	0.01753	11652	1.08835302326909e-08	0.166996557159156	5.42609711177532e-08	0.832578266824896	0.000425110871445244	0.038117186205173
6_30620729_31621958	ENSG00000272221.1	XXbac-BPG181B23.7	Brain_Amygdala	COVID19_HGI_B1_ALL_leave_23andme_20210107	6_31363522_C_T	2.01106e-14	0.2705	10927	0.000653161650564189	0.825517326454973	0.000130324923090221	0.16470594675505	0.00899324021632246	0.0797728673973633
6_30620729_31621958	ENSG00000272221.1	XXbac-BPG181B23.7	Brain_Anterior_cingulate_cortex_BA24	COVID19_HGI_C2_ALL_leave_23andme_20210107	6_31364383_C_T	3.07935e-11	0.01344	11655	0.000256513714169401	0.166464109351668	0.00127887820964152	0.829923616668357	0.00207688205616442	0.0388021729834521
6_30620729_31621958	ENSG00000272221.1	XXbac-BPG181B23.7	Adipose_Visceral_Omentum	COVID19_HGI_C2_ALL_leave_23andme_20210107	6_31356650_A_G	3.85674e-53	0.003355	11659	1.40039967970795e-37	0.166580283751724	6.98188589132818e-37	0.830506083014188	0.00291363323408838	0.0947720401583062
6_30620729_31621958	ENSG00000272221.1	XXbac-BPG181B23.7	Uterus	COVID19_HGI_A2_ALL_leave_UKBB_23andme_20210107	6_31121232_T_C	0.38821	7.928e-13	11310	9.44721019434944e-14	8.51233875077963e-07	1.10982435281987e-07	0.999999010338392	2.74452018548272e-08	0.0996407073776529
6_30620729_31621958	ENSG00000272221.1	XXbac-BPG181B23.7	Adrenal_Gland	COVID19_HGI_C2_ALL_eur_leave_23andme_20210107	6_31354560_C_T	4.40054e-32	0.04193	11794	2.10327863849062e-17	0.747996341304313	7.00477020686475e-18	0.249110200286142	0.00289345840954612	0.101335845542838
6_30620729_31621958	ENSG00000272221.1	XXbac-BPG181B23.7	Heart_Left_Ventricle	COVID19_HGI_C2_ALL_leave_23andme_20210107	6_31353950_A_C	2.12971e-54	0.00746	11659	3.72768342179316e-37	0.166713154418119	1.85848802074729e-36	0.831169324172611	0.00211752140926359	0.136458555635229
6_30620729_31621958	ENSG00000272221.1	XXbac-BPG181B23.7	Adrenal_Gland	COVID19_HGI_B1_ALL_eur_leave_23andme_20210107	6_31355653_G_A	4.40054e-32	0.1807	11077	2.4399910902144e-17	0.790311015744325	6.13601271367472e-18	0.198733969087742	0.010955015167932	0.0964553125950978
6_30620729_31621958	ENSG00000272221.1	XXbac-BPG181B23.7	Brain_Caudate_basal_ganglia	COVID19_HGI_B1_ALL_leave_23andme_20210107	6_31367365_C_A	2.56943e-22	0.9519	11004	1.66945061718006e-10	0.826661172678778	3.37473250346338e-11	0.167100251432535	0.00623857568799402	0.0823537908966948
6_30620729_31621958	ENSG00000272221.1	XXbac-BPG181B23.7	Colon_Sigmoid	COVID19_HGI_C2_ALL_eur_leave_23andme_20210107	6_31361485_T_C	1.14904e-34	0.06708	11801	3.1699371075607e-20	0.747623208656308	1.05886925629182e-20	0.249729509563936	0.00264728177975893	0.062862379902741
6_30620729_31621958	ENSG00000272221.1	XXbac-BPG181B23.7	Breast_Mammary_Tissue	COVID19_HGI_C2_ALL_leave_UKBB_23andme_20210107	6_31366622_A_G	7.98151e-42	0.2592	11438	6.27188009842446e-28	0.466385575961609	7.16664812125472e-28	0.532921055659506	0.00069336837888638	0.0864405491452088
6_30620729_31621958	ENSG00000272221.1	XXbac-BPG181B23.7	Small_Intestine_Terminal_Ileum	COVID19_HGI_B2_ALL_eur_leave_ukbb_23andme_20210107	6_31361485_T_C	1.0613e-28	0.08353	11276	5.41804501283717e-16	0.00039026327132765	1.38776064910575e-12	0.99960780763429	1.92909299538442e-06	0.108071841847799
6_30620729_31621958	ENSG00000272221.1	XXbac-BPG181B23.7	Brain_Frontal_Cortex_BA9	COVID19_HGI_B1_ALL_leave_UKBB_23andme_20210107	6_31371101_G_C	4.04662e-12	0.438	9996	0.00103489760596719	0.820246976612184	0.000214128889554831	0.169707098906535	0.00879689798575909	0.0468885548075234
6_30620729_31621958	ENSG00000272221.1	XXbac-BPG181B23.7	Esophagus_Mucosa	COVID19_HGI_B1_ALL_leave_UKBB_23andme_20210107	6_31355474_T_G	2.78463e-48	0.4797	10048	9.47224233917251e-34	0.820493651244009	1.96740832912669e-34	0.170409478336143	0.00909687041984853	0.201610838583204
6_30620729_31621958	ENSG00000272221.1	XXbac-BPG181B23.7	Brain_Nucleus_accumbens_basal_ganglia	COVID19_HGI_B2_ALL_eur_leave_23andme_20210107	6_31364769_G_A	1.08331e-13	0.1568	11277	9.43476609105166e-06	0.0982239023084695	8.65880471150758e-05	0.901454648900891	0.000225425977432912	0.0624149683309953
6_30620729_31621958	ENSG00000272221.1	XXbac-BPG181B23.7	Artery_Tibial	COVID19_HGI_B1_ALL_leave_UKBB_23andme_20210107	6_31354897_G_A	1.31683e-64	0.7608	10048	1.1581355808184e-47	0.82166298044469	2.4054764504253e-48	0.170653764539317	0.00768325501598731	0.131719746504942
6_30620729_31621958	ENSG00000272221.1	XXbac-BPG181B23.7	Adipose_Subcutaneous	COVID19_HGI_B1_ALL_leave_UKBB_23andme_20210107	6_31354504_C_T	2.85878e-75	0.689	10048	2.20117922765927e-56	0.821618789107637	4.57190408704832e-57	0.170644532465125	0.00773667842724774	0.06811458779227
6_30620729_31621958	ENSG00000272221.1	XXbac-BPG181B23.7	Brain_Anterior_cingulate_cortex_BA24	COVID19_HGI_C2_ALL_eur_leave_23andme_20210107	6_31364383_C_T	3.07935e-11	0.03622	11795	0.001137436699519	0.746698282721196	0.000379908324298095	0.249397772076641	0.00238660017834532	0.0654710535413799
6_30620729_31621958	ENSG00000272221.1	XXbac-BPG181B23.7	Minor_Salivary_Gland	COVID19_HGI_A2_ALL_leave_UKBB_23andme_20210107	6_31121232_T_C	0.179349	7.928e-13	11262	1.63749812546503e-09	8.49417373917525e-07	0.00192367403639652	0.997864839014292	0.000210635894440946	0.261459706241129
6_30620729_31621958	ENSG00000272221.1	XXbac-BPG181B23.7	Brain_Cortex	COVID19_HGI_A2_ALL_eur_leave_ukbb_23andme_20210107	6_31121232_T_C	0.401732	7.312e-13	11984	1.24311473903701e-11	7.89057686500243e-07	1.57541380555608e-05	0.99998200636939	1.45042243738334e-06	0.263574570609697
6_30620729_31621958	ENSG00000272221.1	XXbac-BPG181B23.7	Brain_Frontal_Cortex_BA9	COVID19_HGI_B1_ALL_eur_leave_ukbb_23andme_20210107	6_31363571_G_A	1.10912e-11	0.03101	11015	0.000554666906707202	0.762265319436559	0.000155169127636341	0.213221377043789	0.0238034674853093	0.0530748681171122
6_30620729_31621958	ENSG00000272221.1	XXbac-BPG181B23.7	Pancreas	COVID19_HGI_B1_ALL_eur_leave_ukbb_23andme_20210107	6_31356049_T_C	1.02744e-41	0.06016	11088	3.18342100232275e-26	0.766136425766366	8.97366009234595e-27	0.215946225130823	0.0179173491028128	0.0614180362573694
6_30620729_31621958	ENSG00000272221.1	XXbac-BPG181B23.7	Colon_Sigmoid	COVID19_HGI_B1_ALL_eur_leave_ukbb_23andme_20210107	6_31361854_A_T	4.87516e-33	0.04184	11088	3.23829829785784e-20	0.76132591169744	9.12835222906295e-21	0.214584029510795	0.0240900587917653	0.0685830070915369
6_30620729_31621958	ENSG00000272221.1	XXbac-BPG181B23.7	Brain_Cortex	COVID19_HGI_A2_ALL_eur_leave_23andme_20210107	6_31121232_T_C	0.401732	5.656e-12	11969	1.10583968703906e-10	7.01923301020096e-06	1.57540408758902e-05	0.999975718808314	1.5078072139307e-06	0.250517761927081
6_30620729_31621958	ENSG00000272221.1	XXbac-BPG181B23.7	Esophagus_Gastroesophageal_Junction	COVID19_HGI_B1_ALL_leave_23andme_20210107	6_31364242_G_A	4.63688e-43	0.3423	11002	4.31748870078198e-27	0.826329485444782	8.72641275182903e-28	0.16700922824437	0.00666128631085184	0.0524764403417389
6_30620729_31621958	ENSG00000272221.1	XXbac-BPG181B23.7	Brain_Spinal_cord_cervical_c-1	COVID19_HGI_B2_ALL_eur_leave_23andme_20210107	6_31121232_T_C	0.689635	9.818e-08	11258	0.00908821640869551	0.0884211067947713	0.0834068866214362	0.811474963520231	0.00760882665486615	0.233426505140227
6_30620729_31621958	ENSG00000272221.1	XXbac-BPG181B23.7	Brain_Frontal_Cortex_BA9	COVID19_HGI_C2_ALL_leave_23andme_20210107	6_31380710_C_T	9.08927e-10	0.000273	11582	0.000128570733090507	0.166298503088042	0.000640886662433868	0.828944327740527	0.00398771177590603	0.0536027709782842
6_30620729_31621958	ENSG00000272221.1	XXbac-BPG181B23.7	Stomach	COVID19_HGI_A2_ALL_leave_UKBB_23andme_20210107	6_31354819_C_T	3.70528e-52	0.01134	11345	1.26296687921804e-39	8.5123397699325e-07	1.48368817068308e-33	0.999999131337767	1.74282624032786e-08	0.0907188399942859
6_30620729_31621958	ENSG00000272221.1	XXbac-BPG181B23.7	Testis	COVID19_HGI_B2_ALL_eur_leave_ukbb_23andme_20210107	6_31364288_C_G	2.3377e-38	0.4584	11288	1.60820464308894e-27	0.000390263771892244	4.1192038603392e-24	0.999609124157866	6.12070243217318e-07	0.0920713557645548
6_30620729_31621958	ENSG00000272221.1	XXbac-BPG181B23.7	Colon_Sigmoid	COVID19_HGI_C2_ALL_leave_UKBB_23andme_20210107	6_31361485_T_C	1.14904e-34	0.02349	11438	2.10483684513945e-20	0.464793527657112	2.4051201210871e-20	0.531098465620592	0.00410800672229362	0.0706100988233334
6_30620729_31621958	ENSG00000272221.1	XXbac-BPG181B23.7	Stomach	COVID19_HGI_B2_ALL_leave_23andme_20210107	6_31354560_C_T	3.70528e-52	0.06397	11293	4.80627645287435e-35	0.0250923867308611	1.86717324414572e-33	0.974805104703381	0.000102508565754713	0.0844649712837705
6_30620729_31621958	ENSG00000272221.1	XXbac-BPG181B23.7	Brain_Substantia_nigra	COVID19_HGI_B2_ALL_leave_23andme_20210107	6_31121232_T_C	0.727241	2.128e-08	11166	0.00368125621051832	0.0210918763037959	0.143002749840151	0.819325973764314	0.0128981438812214	0.239659458356662
6_30620729_31621958	ENSG00000272221.1	XXbac-BPG181B23.7	Colon_Sigmoid	COVID19_HGI_B2_ALL_leave_UKBB_23andme_20210107	6_31361485_T_C	1.14904e-34	0.06372	10551	1.46762159866492e-23	0.000284441552485594	5.15818270713698e-20	0.999713751763788	1.8066837236205e-06	0.0569519703780843
6_30620729_31621958	ENSG00000272221.1	XXbac-BPG181B23.7	Uterus	COVID19_HGI_B1_ALL_leave_UKBB_23andme_20210107	6_31359599_C_T	1.22121e-19	0.3027	9998	1.73909267800469e-07	0.821838072656548	3.56352849524151e-08	0.168390880112445	0.00977083768645422	0.0555250473210293
6_30620729_31621958	ENSG00000272221.1	XXbac-BPG181B23.7	Ovary	COVID19_HGI_B2_ALL_leave_UKBB_23andme_20210107	6_31354560_C_T	3.41435e-24	0.031	10545	4.31811669936271e-14	0.000284441473169153	1.51766877107314e-10	0.999713463478112	2.09489690989176e-06	0.045387785755417
6_30620729_31621958	ENSG00000272221.1	XXbac-BPG181B23.7	Esophagus_Muscularis	COVID19_HGI_C2_ALL_leave_UKBB_23andme_20210107	6_31362069_T_G	1.15388e-60	0.01354	11438	1.42426553459279e-43	0.463849371673144	1.62745616266187e-43	0.530017588057594	0.00613304026926861	0.0918609911578684
6_30620729_31621958	ENSG00000272221.1	XXbac-BPG181B23.7	Brain_Substantia_nigra	COVID19_HGI_A2_ALL_leave_UKBB_23andme_20210107	6_31121232_T_C	0.727241	7.928e-13	11246	1.1637727869223e-07	7.24423483013983e-07	0.136715850706796	0.851014442405945	0.0122688660864967	0.261475479831136
6_30620729_31621958	ENSG00000272221.1	XXbac-BPG181B23.7	Stomach	COVID19_HGI_C2_ALL_eur_leave_ukbb_23andme_20210107	6_31356650_A_G	2.89019e-52	0.05404	11813	1.42306017770464e-33	0.886587799912247	1.77513119506641e-34	0.110590509881199	0.00282169020655497	0.117309797885679
6_30620729_31621958	ENSG00000272221.1	XXbac-BPG181B23.7	Skin_Sun_Exposed_Lower_leg	COVID19_HGI_B2_ALL_leave_23andme_20210107	6_31366595_C_T	1.49765e-74	0.2834	11293	1.90969366876306e-59	0.025093935257478	7.41890100952563e-58	0.974865324631557	4.07401109572957e-05	0.0750155227576457
6_30620729_31621958	ENSG00000272221.1	XXbac-BPG181B23.7	Ovary	COVID19_HGI_C2_ALL_eur_leave_ukbb_23andme_20210107	6_31364769_G_A	1.38139e-24	0.09664	11789	1.00047932898117e-10	0.886872825435081	1.24628658930293e-11	0.110474163124644	0.00265301132776351	0.0439465417019186
6_30620729_31621958	ENSG00000272221.1	XXbac-BPG181B23.7	Brain_Putamen_basal_ganglia	COVID19_HGI_B2_ALL_eur_leave_23andme_20210107	6_31363945_A_G	1.82555e-14	0.1477	11272	5.71013254778595e-06	0.0982318250203067	5.24046350993875e-05	0.901520554935597	0.000189505276449591	0.0349488355308978
6_30620729_31621958	ENSG00000272221.1	XXbac-BPG181B23.7	Pancreas	COVID19_HGI_C2_ALL_leave_UKBB_23andme_20210107	6_31353950_A_C	1.02744e-41	0.01141	11438	1.9875096042345e-26	0.465213174174728	2.27105457177682e-26	0.531578880417502	0.00320794540776643	0.0738473800075618
6_30620729_31621958	ENSG00000272221.1	XXbac-BPG181B23.7	Adipose_Subcutaneous	COVID19_HGI_B1_ALL_eur_leave_ukbb_23andme_20210107	6_31356049_T_C	4.7361e-75	0.06016	11088	1.893429296606e-56	0.769156837386976	5.33733706733559e-57	0.216801516565652	0.0140416460473586	0.188334693084934
6_30620729_31621958	ENSG00000272221.1	XXbac-BPG181B23.7	Brain_Caudate_basal_ganglia	COVID19_HGI_B2_ALL_leave_UKBB_23andme_20210107	6_31368125_C_G	7.02441e-22	0.1643	10551	6.30752872627845e-14	0.000284441894718268	2.21687835817191e-10	0.999714955797945	6.02085586389541e-07	0.0727988322933081
6_30620729_31621958	ENSG00000272221.1	XXbac-BPG181B23.7	Colon_Sigmoid	COVID19_HGI_B2_ALL_eur_leave_ukbb_23andme_20210107	6_31361485_T_C	1.14904e-34	0.08353	11288	1.71047632198646e-23	0.000390263374129155	4.38115926279897e-20	0.999608104319994	1.63230587568982e-06	0.0614729024120004
6_30620729_31621958	ENSG00000272221.1	XXbac-BPG181B23.7	Brain_Anterior_cingulate_cortex_BA24	COVID19_HGI_C2_ALL_leave_UKBB_23andme_20210107	6_31360257_G_T	1.86893e-11	0.01434	11434	0.000758888087682941	0.464470481903246	0.000867132180818097	0.530717098231704	0.00318639959654954	0.0442721243577442
6_30620729_31621958	ENSG00000272221.1	XXbac-BPG181B23.7	Artery_Coronary	COVID19_HGI_B1_ALL_eur_leave_ukbb_23andme_20210107	6_31363571_G_A	7.27416e-29	0.03101	11087	3.90595324735531e-15	0.760469506104272	1.10095708513006e-15	0.214325617509351	0.025204876386374	0.0641595997159286
6_30620729_31621958	ENSG00000272221.1	XXbac-BPG181B23.7	Heart_Atrial_Appendage	COVID19_HGI_B2_ALL_leave_23andme_20210107	6_31364569_T_C	5.60586e-46	0.05554	11293	2.68179674680802e-32	0.0250934309806319	1.0418416795152e-30	0.974845714044904	6.08549744701391e-05	0.296637743215064
6_30620729_31621958	ENSG00000272221.1	XXbac-BPG181B23.7	Heart_Left_Ventricle	COVID19_HGI_C2_ALL_leave_UKBB_23andme_20210107	6_31353950_A_C	2.12971e-54	0.01141	11438	1.03982887253211e-36	0.464721758088575	1.18817444192382e-36	0.531016303226189	0.00426193868524117	0.147510727866685
6_30620729_31621958	ENSG00000272221.1	XXbac-BPG181B23.7	Brain_Anterior_cingulate_cortex_BA24	COVID19_HGI_A2_ALL_leave_UKBB_23andme_20210107	6_31121232_T_C	0.0452876	7.928e-13	11341	1.25824033758054e-09	8.49785859784567e-07	0.0014781355991293	0.998297711892386	0.000223301464385712	0.261462494480457
6_30620729_31621958	ENSG00000272221.1	XXbac-BPG181B23.7	Vagina	COVID19_HGI_C2_ALL_eur_leave_ukbb_23andme_20210107	6_31364569_T_C	1.80147e-17	0.115	11798	4.48574925675851e-07	0.888054979379488	5.59235981476495e-08	0.110712111023565	0.00123240509842297	0.0249380539731927
6_30620729_31621958	ENSG00000272221.1	XXbac-BPG181B23.7	Pancreas	COVID19_HGI_B1_ALL_eur_leave_23andme_20210107	6_31356049_T_C	1.02744e-41	0.1977	11079	3.29048328933287e-26	0.79190251760419	8.27575009199779e-27	0.199158987814655	0.00893849458115165	0.0377858007616275
6_30620729_31621958	ENSG00000272221.1	XXbac-BPG181B23.7	Nerve_Tibial	COVID19_HGI_A2_ALL_eur_leave_23andme_20210107	6_31365536_T_C	3.63629e-50	0.1846	11970	6.23286722873366e-42	7.01935402406655e-06	8.87948282648108e-37	0.999992960239619	2.04063552301343e-08	0.0523272771464105
6_30620729_31621958	ENSG00000272221.1	XXbac-BPG181B23.7	Stomach	COVID19_HGI_A2_ALL_leave_23andme_20210107	6_31354819_C_T	3.70528e-52	0.006463	11300	9.62950419273291e-39	5.84619683815615e-06	1.64713002757363e-33	0.999993993975425	1.59827741786339e-07	0.0950287965462833
6_30620729_31621958	ENSG00000272221.1	XXbac-BPG181B23.7	Thyroid	COVID19_HGI_A2_ALL_leave_23andme_20210107	6_31361854_A_T	3.79684e-84	0.4736	11300	4.34717515245089e-70	5.84619770240394e-06	7.43585815573729e-65	0.999994141953258	1.18490403776152e-08	0.133223704415694
6_30620729_31621958	ENSG00000272221.1	XXbac-BPG181B23.7	Esophagus_Muscularis	COVID19_HGI_B2_ALL_leave_UKBB_23andme_20210107	6_31361485_T_C	7.20468e-61	0.06372	10551	1.04810943506422e-46	0.000284441509544492	3.68374243609759e-43	0.999713600689545	1.95780091690529e-06	0.0958886161612751
6_30620729_31621958	ENSG00000272221.1	XXbac-BPG181B23.7	Thyroid	COVID19_HGI_C2_ALL_leave_UKBB_23andme_20210107	6_31361854_A_T	3.79684e-84	0.582	11438	3.46967580652378e-65	0.466457112981797	3.96467171086911e-65	0.53300295183063	0.000539935187574776	0.164720491939935
6_30620729_31621958	ENSG00000272221.1	XXbac-BPG181B23.7	Pancreas	COVID19_HGI_B1_ALL_leave_UKBB_23andme_20210107	6_31354504_C_T	4.28125e-42	0.689	10048	4.21998044543983e-26	0.821549642157798	8.76500450455688e-27	0.170630086878858	0.00782027096334352	0.042133601082358
6_30620729_31621958	ENSG00000272221.1	XXbac-BPG181B23.7	Stomach	COVID19_HGI_B2_ALL_eur_leave_ukbb_23andme_20210107	6_31356650_A_G	2.89019e-52	0.05434	11288	7.03811257204054e-37	0.00039026325563679	1.80271961039524e-33	0.999607800513516	1.93623085393043e-06	0.0937107172952515
6_30620729_31621958	ENSG00000272221.1	XXbac-BPG181B23.7	Brain_Anterior_cingulate_cortex_BA24	COVID19_HGI_B2_ALL_leave_UKBB_23andme_20210107	6_31121232_T_C	0.0452876	2.263e-10	10548	5.97626400300429e-07	0.00028375383854414	0.00210045024682812	0.99729635330479	0.000318844983437582	0.247224305272037
6_30620729_31621958	ENSG00000272221.1	XXbac-BPG181B23.7	Small_Intestine_Terminal_Ileum	COVID19_HGI_B1_ALL_eur_leave_ukbb_23andme_20210107	6_31363571_G_A	1.31208e-27	0.03101	11076	1.00863576074203e-12	0.762426912236515	2.82838085296056e-13	0.213773267891188	0.0237998198710069	0.0879443284711199
6_30620729_31621958	ENSG00000272221.1	XXbac-BPG181B23.7	Brain_Substantia_nigra	COVID19_HGI_C2_ALL_leave_UKBB_23andme_20210107	6_31121232_T_C	0.727241	8.216e-07	11283	0.0678749071441817	0.395378052894599	0.0771689171636911	0.449506509637591	0.0100716131599373	0.156225440824386
6_30620729_31621958	ENSG00000272221.1	XXbac-BPG181B23.7	Lung	COVID19_HGI_B1_ALL_eur_leave_23andme_20210107	6_31366318_A_G	8.60685e-78	0.7766	11079	3.20951184685621e-59	0.792688484627886	8.07210237109983e-60	0.199357647557705	0.00795386781440089	0.166041410282769
6_30620729_31621958	ENSG00000272221.1	XXbac-BPG181B23.7	Ovary	COVID19_HGI_A2_ALL_leave_UKBB_23andme_20210107	6_31353950_A_C	1.27045e-23	0.00152	11339	9.03440388136575e-17	8.51233977336586e-07	1.06132934979156e-10	0.999999131691695	1.6968193819731e-08	0.0995252856520358
6_30620729_31621958	ENSG00000272221.1	XXbac-BPG181B23.7	Pancreas	COVID19_HGI_A2_ALL_leave_UKBB_23andme_20210107	6_31353950_A_C	1.02744e-41	0.00152	11345	3.36034964482248e-32	8.51233977394421e-07	3.94761818335971e-26	0.999999131809496	1.69565281615641e-08	0.237561589771872
6_30620729_31621958	ENSG00000272221.1	XXbac-BPG181B23.7	Pituitary	COVID19_HGI_A2_ALL_leave_UKBB_23andme_20210107	6_31362069_T_G	7.02975e-24	0.01968	11337	5.1776733976136e-18	8.51233981441798e-07	6.08254491638107e-12	0.999999136444618	1.2315321344775e-08	0.0662223629548782
6_30620729_31621958	ENSG00000272221.1	XXbac-BPG181B23.7	Colon_Sigmoid	COVID19_HGI_C2_ALL_leave_23andme_20210107	6_31361485_T_C	1.14904e-34	0.01347	11659	7.28248834780088e-21	0.166709719472986	3.63078508129029e-20	0.831152178198616	0.00213810232840041	0.0685115523079175
6_30620729_31621958	ENSG00000272221.1	XXbac-BPG181B23.7	Liver	COVID19_HGI_C2_ALL_eur_leave_ukbb_23andme_20210107	6_31371101_G_C	5.27515e-25	0.09377	11812	4.08363451142243e-12	0.886908432674282	5.09372035384563e-13	0.110626032752284	0.00246553456883991	0.110095022979569
6_30620729_31621958	ENSG00000272221.1	XXbac-BPG181B23.7	Heart_Atrial_Appendage	COVID19_HGI_B1_ALL_leave_23andme_20210107	6_31364569_T_C	5.60586e-46	0.8016	11004	9.66913538259661e-31	0.826019035589518	1.95457985520738e-31	0.166969673085963	0.00701129132451448	0.121296994436803
6_30620729_31621958	ENSG00000272221.1	XXbac-BPG181B23.7	Skin_Not_Sun_Exposed_Suprapubic	COVID19_HGI_C2_ALL_leave_23andme_20210107	6_31364459_C_T	2.00748e-64	0.08636	11659	4.53548064278457e-48	0.167002664420099	2.26122647477709e-47	0.832614450883398	0.000382884696500907	0.136309328262727
6_30620729_31621958	ENSG00000272221.1	XXbac-BPG181B23.7	Esophagus_Gastroesophageal_Junction	COVID19_HGI_C2_ALL_eur_leave_23andme_20210107	6_31361710_A_G	2.60143e-43	0.2195	11799	3.33537155312632e-27	0.748772757428884	1.11404043856851e-27	0.250094881767623	0.00113236080349141	0.0492663474318623
6_30620729_31621958	ENSG00000272221.1	XXbac-BPG181B23.7	Liver	COVID19_HGI_C2_ALL_leave_UKBB_23andme_20210107	6_31371101_G_C	5.27515e-25	0.01754	11438	2.42492769876463e-12	0.464871624022516	2.77087623867294e-12	0.531187870984281	0.00394050498800682	0.163112297849947
6_30620729_31621958	ENSG00000272221.1	XXbac-BPG181B23.7	Cells_EBV-transformed_lymphocytes	COVID19_HGI_B2_ALL_eur_leave_23andme_20210107	6_31362181_T_C	2.73348e-19	0.743	11271	6.7052901844136e-09	0.0982444838855716	6.15378022818217e-08	0.901638657723028	0.000116790148308509	0.0441908302834735
6_30620729_31621958	ENSG00000272221.1	XXbac-BPG181B23.7	Skin_Sun_Exposed_Lower_leg	COVID19_HGI_B2_ALL_eur_leave_ukbb_23andme_20210107	6_31366595_C_T	1.49765e-74	0.3534	11288	2.93545849249146e-61	0.000390263726384524	7.51878935687635e-58	0.999609007479118	7.28794502346506e-07	0.0687972358388887
6_30620729_31621958	ENSG00000272221.1	XXbac-BPG181B23.7	Adrenal_Gland	COVID19_HGI_B2_ALL_leave_UKBB_23andme_20210107	6_31354560_C_T	4.40054e-32	0.031	10550	9.97462033372426e-21	0.000284441427821514	3.50573431242379e-17	0.999713310164335	2.24840784568778e-06	0.109001351622833
6_30620729_31621958	ENSG00000272221.1	XXbac-BPG181B23.7	Brain_Caudate_basal_ganglia	COVID19_HGI_C2_ALL_leave_23andme_20210107	6_31368125_C_G	7.02441e-22	0.07966	11659	3.12831548172578e-11	0.166997933842105	1.55966486153724e-10	0.832590837590183	0.000411228380461715	0.0695587568795428
6_30620729_31621958	ENSG00000272221.1	XXbac-BPG181B23.7	Pituitary	COVID19_HGI_B1_ALL_leave_23andme_20210107	6_31363522_C_T	9.11357e-24	0.2705	10996	6.83593655428295e-12	0.825121176719916	1.37513191984334e-12	0.165974272565727	0.00890455070614389	0.0575959055304546
6_30620729_31621958	ENSG00000272221.1	XXbac-BPG181B23.7	Brain_Nucleus_accumbens_basal_ganglia	COVID19_HGI_C2_ALL_leave_UKBB_23andme_20210107	6_31371101_G_C	1.08331e-13	0.01754	11437	4.90215993059198e-05	0.464384214946388	5.60150382836453e-05	0.530628551776234	0.00488219663978941	0.0863303178993666
6_30620729_31621958	ENSG00000272221.1	XXbac-BPG181B23.7	Small_Intestine_Terminal_Ileum	COVID19_HGI_A2_ALL_leave_UKBB_23andme_20210107	6_31353950_A_C	2.73289e-27	0.00152	11334	1.0598600985811e-18	8.51233976040841e-07	1.24508561273113e-12	0.999999130107343	1.86574364803138e-08	0.164664053520423
6_30620729_31621958	ENSG00000272221.1	XXbac-BPG181B23.7	Vagina	COVID19_HGI_A2_ALL_eur_leave_ukbb_23andme_20210107	6_31121232_T_C	0.136344	7.312e-13	11968	3.93963301540156e-13	7.89070819414088e-07	4.99274286213092e-07	0.99999865106858	6.05859200156032e-08	0.250899369320718
6_30620729_31621958	ENSG00000272221.1	XXbac-BPG181B23.7	Esophagus_Mucosa	COVID19_HGI_B2_ALL_leave_23andme_20210107	6_31355474_T_G	2.78463e-48	0.07902	11293	1.92892676478224e-35	0.0250924337939121	7.49361898016506e-34	0.974806934916392	0.00010063128970032	0.151041152333247
6_30620729_31621958	ENSG00000272221.1	XXbac-BPG181B23.7	Vagina	COVID19_HGI_B2_ALL_eur_leave_23andme_20210107	6_31364569_T_C	1.80147e-17	0.08778	11266	5.22962866589909e-08	0.0982427480227911	4.79950824290878e-07	0.901625795245037	0.000130924485061448	0.0348861507121962
6_30620729_31621958	ENSG00000272221.1	XXbac-BPG181B23.7	Breast_Mammary_Tissue	COVID19_HGI_B2_ALL_leave_23andme_20210107	6_31366622_A_G	7.98151e-42	0.2351	11293	3.3591392839561e-29	0.0250940008220865	1.30498007259042e-27	0.974867874343025	3.81248348918712e-05	0.0920110523540716
6_30620729_31621958	ENSG00000272221.1	XXbac-BPG181B23.7	Esophagus_Mucosa	COVID19_HGI_A2_ALL_leave_UKBB_23andme_20210107	6_31355474_T_G	2.78463e-48	0.01629	11345	5.54893527304835e-40	8.51233975794811e-07	6.518690046413e-34	0.999999129928464	1.88375639765672e-08	0.155638770526331
6_30620729_31621958	ENSG00000272221.1	XXbac-BPG181B23.7	Brain_Nucleus_accumbens_basal_ganglia	COVID19_HGI_C2_ALL_leave_23andme_20210107	6_31371101_G_C	1.08331e-13	0.009997	11658	1.58405101369274e-05	0.166646657486278	7.89749803230919e-05	0.830836760944783	0.00242176607847939	0.0828890592158179
6_30620729_31621958	ENSG00000272221.1	XXbac-BPG181B23.7	Brain_Frontal_Cortex_BA9	COVID19_HGI_B1_ALL_eur_leave_23andme_20210107	6_31363360_G_A	1.10912e-11	0.1363	11006	0.00057860102359156	0.795156315780884	0.000141100483347236	0.193900495503312	0.0102234872088657	0.0290941683100569
6_30620729_31621958	ENSG00000272221.1	XXbac-BPG181B23.7	Ovary	COVID19_HGI_C2_ALL_eur_leave_23andme_20210107	6_31364769_G_A	1.38139e-24	0.06235	11777	8.59641594013469e-11	0.747645390799939	2.86909706643473e-11	0.249527583370405	0.00282702571499943	0.0454048614069687
6_30620729_31621958	ENSG00000272221.1	XXbac-BPG181B23.7	Brain_Cerebellum	COVID19_HGI_C2_ALL_leave_23andme_20210107	6_31121232_T_C	0.0535883	1.595e-07	11659	0.0657496130846224	0.0926214601150826	0.327803771028818	0.461724973164465	0.0521001826070122	0.234002114552547
6_30620729_31621958	ENSG00000272221.1	XXbac-BPG181B23.7	Thyroid	COVID19_HGI_C2_ALL_leave_23andme_20210107	6_31361854_A_T	3.79684e-84	0.199	11659	1.24188530968302e-65	0.16701206621557	6.19159062085182e-65	0.832661381164458	0.000326552619960739	0.167287371553897
6_30620729_31621958	ENSG00000272221.1	XXbac-BPG181B23.7	Colon_Transverse	COVID19_HGI_B2_ALL_leave_23andme_20210107	6_31354560_C_T	8.01539e-59	0.06397	11293	1.70706128175473e-40	0.0250925406189724	6.63170165649407e-39	0.974811089186261	9.63701947656502e-05	0.0532764956375069
6_30620729_31621958	ENSG00000272221.1	XXbac-BPG181B23.7	Artery_Coronary	COVID19_HGI_C2_ALL_leave_UKBB_23andme_20210107	6_31361397_A_T	4.63468e-29	0.01372	11438	2.61995327673077e-15	0.464617414761281	2.99372483749721e-15	0.530896850123909	0.00448573511480538	0.0486700588445472
6_30620729_31621958	ENSG00000272221.1	XXbac-BPG181B23.7	Nerve_Tibial	COVID19_HGI_B2_ALL_eur_leave_ukbb_23andme_20210107	6_31363712_T_C	2.52818e-50	0.7639	11288	3.52482990556785e-40	0.000390263748419307	9.02838641615032e-37	0.999609063974827	6.7227674855783e-07	0.0567407826021201
6_30620729_31621958	ENSG00000272221.1	XXbac-BPG181B23.7	Cells_EBV-transformed_lymphocytes	COVID19_HGI_C2_ALL_leave_UKBB_23andme_20210107	6_31360851_T_G	2.38284e-19	0.5591	11434	3.07334524699871e-08	0.466403604014088	3.51171877873703e-08	0.532929467259341	0.000666862875930102	0.0401151887716634
6_30620729_31621958	ENSG00000272221.1	XXbac-BPG181B23.7	Adipose_Visceral_Omentum	COVID19_HGI_C2_ALL_eur_leave_23andme_20210107	6_31354560_C_T	2.0837e-53	0.04193	11801	6.18347434176768e-37	0.747349631959637	2.06549551470611e-37	0.249637760105064	0.00301260793530252	0.0762527709640307
6_30620729_31621958	ENSG00000272221.1	XXbac-BPG181B23.7	Brain_Cerebellum	COVID19_HGI_B1_ALL_eur_leave_ukbb_23andme_20210107	6_31321211_C_T	0.00772561	0.002817	11088	0.330402473759444	0.440762600789745	0.0931362672742368	0.124233922790161	0.0114647353864142	0.01382100058617
6_30620729_31621958	ENSG00000272221.1	XXbac-BPG181B23.7	Artery_Aorta	COVID19_HGI_A2_ALL_leave_23andme_20210107	6_31361397_A_T	3.0963e-47	0.008963	11300	6.59967560562242e-36	5.84619698766577e-06	1.12887679829555e-30	0.999994019574691	1.3422832465819e-07	0.0964805013559682
6_30620729_31621958	ENSG00000272221.1	XXbac-BPG181B23.7	Brain_Spinal_cord_cervical_c-1	COVID19_HGI_B2_ALL_leave_23andme_20210107	6_31121232_T_C	0.689635	2.128e-08	11278	0.00248017690712448	0.022397573585305	0.0963512783511642	0.870104606890276	0.00866636426613034	0.237924864160629
6_30620729_31621958	ENSG00000272221.1	XXbac-BPG181B23.7	Uterus	COVID19_HGI_C2_ALL_leave_UKBB_23andme_20210107	6_31360257_G_T	1.31319e-19	0.01434	11369	6.26216165608472e-08	0.465276616154483	7.12291146285242e-08	0.529224553898239	0.00549869609654614	0.0453897678523699
6_30620729_31621958	ENSG00000272221.1	XXbac-BPG181B23.7	Uterus	COVID19_HGI_C2_ALL_leave_23andme_20210107	6_31356650_A_G	4.71909e-19	0.003355	11572	2.08690837890258e-08	0.166814969881727	1.0389242724628e-07	0.830451171057693	0.00273373429907045	0.0461628438424421
6_30620729_31621958	ENSG00000272221.1	XXbac-BPG181B23.7	Artery_Aorta	COVID19_HGI_B2_ALL_eur_leave_ukbb_23andme_20210107	6_31361397_A_T	3.0963e-47	0.07257	11288	4.43989138309819e-34	0.000390263311435918	1.13721955743248e-30	0.999607943578749	1.79310981811246e-06	0.0727601075565166
6_30620729_31621958	ENSG00000272221.1	XXbac-BPG181B23.7	Brain_Nucleus_accumbens_basal_ganglia	COVID19_HGI_A2_ALL_leave_UKBB_23andme_20210107	6_31121232_T_C	0.176448	7.928e-13	11344	7.71158686593846e-11	8.51148354435428e-07	9.05929553512479e-05	0.999898535001581	1.0020817596656e-05	0.261106885054269
6_30620729_31621958	ENSG00000272221.1	XXbac-BPG181B23.7	Esophagus_Gastroesophageal_Junction	COVID19_HGI_B1_ALL_eur_leave_ukbb_23andme_20210107	6_31363501_A_C	3.63479e-43	0.03564	11085	3.44157186514781e-27	0.756900853355972	9.69981606441324e-28	0.213297112068236	0.0298020345757945	0.0945716929587229
6_30620729_31621958	ENSG00000272221.1	XXbac-BPG181B23.7	Heart_Atrial_Appendage	COVID19_HGI_B2_ALL_eur_leave_ukbb_23andme_20210107	6_31364569_T_C	5.60586e-46	0.05507	11288	4.07320044971864e-34	0.00039026355964263	1.04329651630588e-30	0.999608579964092	1.15647626010104e-06	0.294659664656055
6_30620729_31621958	ENSG00000272221.1	XXbac-BPG181B23.7	Vagina	COVID19_HGI_C2_ALL_eur_leave_23andme_20210107	6_31364569_T_C	1.80147e-17	0.04225	11786	3.79292451588752e-07	0.748633380206699	1.26667315075873e-07	0.250009894597257	0.00135621923627598	0.0386801655010412
6_30620729_31621958	ENSG00000272221.1	XXbac-BPG181B23.7	Colon_Sigmoid	COVID19_HGI_A2_ALL_eur_leave_ukbb_23andme_20210107	6_31353950_A_C	1.35786e-33	0.004491	11985	3.25188547764918e-26	7.89071255431244e-07	4.12115238821378e-20	0.999999203883168	7.04557773563381e-09	0.0973583029319029
6_30620729_31621958	ENSG00000272221.1	XXbac-BPG181B23.7	Brain_Cerebellum	COVID19_HGI_A2_ALL_leave_23andme_20210107	6_31121232_T_C	0.0535883	4.713e-12	11300	2.30928581813849e-06	3.16678735386378e-06	0.395004139068386	0.541616700085374	0.0633736847730674	0.258870666203817
6_30620729_31621958	ENSG00000272221.1	XXbac-BPG181B23.7	Breast_Mammary_Tissue	COVID19_HGI_A2_ALL_leave_UKBB_23andme_20210107	6_31366622_A_G	7.98151e-42	0.0976	11345	1.1250300523601e-33	8.51233988296192e-07	1.32164493607553e-27	0.999999144629324	4.13668912310761e-09	0.100003314216217
6_30620729_31621958	ENSG00000272221.1	XXbac-BPG181B23.7	Cells_Transformed_fibroblasts	COVID19_HGI_A2_ALL_eur_leave_23andme_20210107	6_31366595_C_T	5.33644e-50	0.1503	11970	4.82989889056936e-40	7.01935403264714e-06	6.88078258024504e-35	0.99999296146325	1.91827146519704e-08	0.165134399260623
6_30620729_31621958	ENSG00000272221.1	XXbac-BPG181B23.7	Ovary	COVID19_HGI_B1_ALL_eur_leave_23andme_20210107	6_31363575_C_G	3.68552e-25	0.142	11055	8.76340465214422e-11	0.790608041589559	2.19552757979823e-11	0.198062573284242	0.0113293850166107	0.107280811173194
6_30620729_31621958	ENSG00000272221.1	XXbac-BPG181B23.7	Esophagus_Muscularis	COVID19_HGI_C2_ALL_eur_leave_23andme_20210107	6_31361485_T_C	7.20468e-61	0.06708	11801	1.81311945095488e-43	0.74759267036803	6.05644963750769e-44	0.249719267933495	0.00268806169847095	0.0904648119029922
6_30620729_31621958	ENSG00000272221.1	XXbac-BPG181B23.7	Brain_Amygdala	COVID19_HGI_B1_ALL_eur_leave_23andme_20210107	6_31363360_G_A	7.51959e-14	0.1363	10989	0.000459836977277857	0.792180918332876	0.000113869125179358	0.196156145271683	0.0110892302929846	0.0504068228910046
6_30620729_31621958	ENSG00000272221.1	XXbac-BPG181B23.7	Heart_Left_Ventricle	COVID19_HGI_B1_ALL_leave_23andme_20210107	6_31354504_C_T	8.97756e-55	0.6253	11004	1.84960981570195e-36	0.825997547189553	3.73891764125243e-37	0.166965303427551	0.00703714938289886	0.0928556432006412
6_30620729_31621958	ENSG00000272221.1	XXbac-BPG181B23.7	Lung	COVID19_HGI_B2_ALL_leave_23andme_20210107	6_31366318_A_G	8.60685e-78	0.255	11293	1.02292538138456e-60	0.0250939415199164	3.97392643058757e-59	0.974865568168596	4.04903114967992e-05	0.222123246491225
6_30620729_31621958	ENSG00000272221.1	XXbac-BPG181B23.7	Uterus	COVID19_HGI_C2_ALL_eur_leave_23andme_20210107	6_31354560_C_T	1.73341e-19	0.04193	11709	9.02655640022378e-08	0.747965241581064	3.00678031076049e-08	0.249147182826626	0.00288745525894217	0.0371948288365209
6_30620729_31621958	ENSG00000272221.1	XXbac-BPG181B23.7	Breast_Mammary_Tissue	COVID19_HGI_C2_ALL_leave_23andme_20210107	6_31366622_A_G	7.98151e-42	0.08859	11659	2.22040298423812e-28	0.166994013882316	1.10701255458358e-27	0.832571270602472	0.000434715515215254	0.0979600537825412
6_30620729_31621958	ENSG00000272221.1	XXbac-BPG181B23.7	Cells_EBV-transformed_lymphocytes	COVID19_HGI_A2_ALL_leave_23andme_20210107	6_31121232_T_C	0.187352	4.713e-12	11299	3.80870177927666e-13	5.84619722920037e-06	6.5147975854967e-08	0.999994060950343	2.77040700693448e-08	0.0665812329326047
6_30620729_31621958	ENSG00000272221.1	XXbac-BPG181B23.7	Brain_Substantia_nigra	COVID19_HGI_B1_ALL_eur_leave_ukbb_23andme_20210107	6_31363571_G_A	7.45472e-08	0.03101	10913	0.110103553690861	0.661096396240018	0.0299187097488095	0.179622092298388	0.019259248021924	0.0322484232466571
6_30620729_31621958	ENSG00000272221.1	XXbac-BPG181B23.7	Adipose_Visceral_Omentum	COVID19_HGI_A2_ALL_leave_UKBB_23andme_20210107	6_31354819_C_T	2.0837e-53	0.01134	11345	6.44262719279263e-43	8.51233976932476e-07	7.56856724539434e-37	0.999999131266286	1.74997404562239e-08	0.0752520184551232
6_30620729_31621958	ENSG00000272221.1	XXbac-BPG181B23.7	Adrenal_Gland	COVID19_HGI_C2_ALL_eur_leave_ukbb_23andme_20210107	6_31354560_C_T	4.40054e-32	0.06142	11806	2.37006236090521e-17	0.887145916706919	2.94350972248052e-18	0.110176813116242	0.00267727017684019	0.102464445848028
6_30620729_31621958	ENSG00000272221.1	XXbac-BPG181B23.7	Brain_Spinal_cord_cervical_c-1	COVID19_HGI_B1_ALL_leave_23andme_20210107	6_31363522_C_T	5.47011e-09	0.2705	10990	0.0875736275143719	0.737326481176005	0.0176842290620776	0.14888390031772	0.00853176192982567	0.0243769401428358
6_30620729_31621958	ENSG00000272221.1	XXbac-BPG181B23.7	Spleen	COVID19_HGI_C2_ALL_leave_23andme_20210107	6_31361485_T_C	7.90473e-38	0.01347	11652	1.79557429933592e-20	0.16693646793181	8.95204320320565e-20	0.832280272260319	0.000783259807869914	0.100925960859321
6_30620729_31621958	ENSG00000272221.1	XXbac-BPG181B23.7	Brain_Nucleus_accumbens_basal_ganglia	COVID19_HGI_A2_ALL_eur_leave_ukbb_23andme_20210107	6_31121232_T_C	0.176448	7.312e-13	11983	7.11828872813784e-11	7.88992218329461e-07	9.02109031597107e-05	0.99989902924821	9.97078522914841e-06	0.264474413779099
6_30620729_31621958	ENSG00000272221.1	XXbac-BPG181B23.7	Pituitary	COVID19_HGI_A2_ALL_leave_23andme_20210107	6_31362069_T_G	7.02975e-24	0.01097	11292	3.59967006805947e-17	5.84619715465349e-06	6.15724811647389e-12	0.999994047638063	1.06158624448034e-07	0.0681241091663329
6_30620729_31621958	ENSG00000272221.1	XXbac-BPG181B23.7	Brain_Nucleus_accumbens_basal_ganglia	COVID19_HGI_B2_ALL_leave_UKBB_23andme_20210107	6_31121232_T_C	0.176448	2.263e-10	10550	3.49894491690008e-08	0.000284402718152473	0.000122975820732292	0.999577243343212	1.53431284535306e-05	0.219940152653939
6_30620729_31621958	ENSG00000272221.1	XXbac-BPG181B23.7	Spleen	COVID19_HGI_B1_ALL_leave_23andme_20210107	6_31364242_G_A	4.58502e-36	0.3423	10999	1.08532322389949e-19	0.826042053780466	2.19278008721195e-20	0.166885935237264	0.00707201098227175	0.0458331633987162
6_30620729_31621958	ENSG00000272221.1	XXbac-BPG181B23.7	Brain_Substantia_nigra	COVID19_HGI_A2_ALL_eur_leave_23andme_20210107	6_31121232_T_C	0.727241	5.656e-12	11771	9.51036276128415e-07	5.98305794497173e-06	0.135486763717784	0.852347712897609	0.0121585892903861	0.261484624685324
6_30620729_31621958	ENSG00000272221.1	XXbac-BPG181B23.7	Thyroid	COVID19_HGI_C2_ALL_eur_leave_23andme_20210107	6_31360851_T_G	3.68617e-84	0.4015	11801	5.56882613907682e-65	0.748910670438549	1.86018163522499e-65	0.250161285820016	0.000928043741424199	0.161511840399403
6_30620729_31621958	ENSG00000272221.1	XXbac-BPG181B23.7	Esophagus_Gastroesophageal_Junction	COVID19_HGI_A2_ALL_leave_UKBB_23andme_20210107	6_31361710_A_G	2.60143e-43	0.08945	11343	3.78639509631467e-33	8.51233988378196e-07	4.44812109187197e-27	0.999999144699213	4.06679697895278e-09	0.0616778393715333
6_30620729_31621958	ENSG00000272221.1	XXbac-BPG181B23.7	Artery_Coronary	COVID19_HGI_C2_ALL_leave_23andme_20210107	6_31356650_A_G	1.77187e-28	0.003355	11659	8.77420084829306e-16	0.16669006243018	4.37449893755712e-15	0.831054057520854	0.00225588004896028	0.0479410088661015
6_30620729_31621958	ENSG00000272221.1	XXbac-BPG181B23.7	Prostate	COVID19_HGI_C2_ALL_eur_leave_23andme_20210107	6_31353950_A_C	2.24279e-24	0.03103	11800	9.75623904642405e-12	0.747291093476762	3.25884554110508e-12	0.249612173690152	0.00309673282007119	0.0654979815434098
6_30620729_31621958	ENSG00000272221.1	XXbac-BPG181B23.7	Colon_Transverse	COVID19_HGI_B1_ALL_eur_leave_ukbb_23andme_20210107	6_31363571_G_A	4.13086e-59	0.03101	11088	3.98967836911463e-39	0.75676058407138	1.12463973618624e-39	0.213291263455633	0.0299481524729915	0.120438345137507
6_30620729_31621958	ENSG00000272221.1	XXbac-BPG181B23.7	Thyroid	COVID19_HGI_B1_ALL_eur_leave_23andme_20210107	6_31361854_A_T	3.79684e-84	0.2091	11079	6.1759359902346e-65	0.78902791567822	1.55328255290179e-65	0.1984324081201	0.0125396762016769	0.221378864986108
6_30620729_31621958	ENSG00000272221.1	XXbac-BPG181B23.7	Thyroid	COVID19_HGI_B2_ALL_eur_leave_ukbb_23andme_20210107	6_31361854_A_T	3.79684e-84	0.4526	11288	2.90509238100473e-68	0.0003902637960341	7.44101057157241e-65	0.999609186055957	5.50148009487579e-07	0.182166481714688
6_30620729_31621958	ENSG00000272221.1	XXbac-BPG181B23.7	Uterus	COVID19_HGI_B2_ALL_eur_leave_ukbb_23andme_20210107	6_31353950_A_C	8.88734e-19	0.01498	11203	4.89966763207059e-11	0.000390263346530134	1.25498477322085e-07	0.999607714830733	1.89627526321693e-06	0.043323834631019
6_30620729_31621958	ENSG00000272221.1	XXbac-BPG181B23.7	Brain_Nucleus_accumbens_basal_ganglia	COVID19_HGI_A2_ALL_leave_23andme_20210107	6_31121232_T_C	0.176448	4.713e-12	11299	5.47475209790382e-10	5.8455891741704e-06	9.36458242522356e-05	0.999890042391229	1.04656478693678e-05	0.255859077516105
6_30620729_31621958	ENSG00000272221.1	XXbac-BPG181B23.7	Brain_Anterior_cingulate_cortex_BA24	COVID19_HGI_B2_ALL_eur_leave_23andme_20210107	6_31121232_T_C	0.0452876	9.818e-08	11274	0.000154537465928715	0.0980606885029867	0.00141827677134235	0.899957383320533	0.000409113939210067	0.12551063120644
6_30620729_31621958	ENSG00000272221.1	XXbac-BPG181B23.7	Whole_Blood	COVID19_HGI_A2_ALL_leave_UKBB_23andme_20210107	6_31354413_T_C	1.37668e-74	0.01637	11345	1.28596807038132e-60	8.51233974352151e-07	1.51070914471029e-54	0.999999128231973	2.05340421479561e-08	0.142505584035668
6_30620729_31621958	ENSG00000272221.1	XXbac-BPG181B23.7	Uterus	COVID19_HGI_B1_ALL_eur_leave_23andme_20210107	6_31363360_G_A	1.31319e-19	0.1363	10993	9.19062812200762e-08	0.792836540800639	2.27353734791024e-08	0.196117386437256	0.0110459581204514	0.0471137688921648
6_30620729_31621958	ENSG00000272221.1	XXbac-BPG181B23.7	Ovary	COVID19_HGI_B1_ALL_leave_23andme_20210107	6_31355659_T_C	3.41435e-24	0.1967	10984	1.21087547121586e-10	0.825135453947525	2.43491991817914e-11	0.165915524615557	0.00894902129148168	0.0419668006885695
6_30620729_31621958	ENSG00000272221.1	XXbac-BPG181B23.7	Spleen	COVID19_HGI_B1_ALL_eur_leave_23andme_20210107	6_31363847_C_T	1.52645e-36	0.1864	11074	8.63720037517298e-20	0.790959786509644	2.17128771851239e-20	0.198827511987869	0.0102127015024911	0.0915766055213501
6_30620729_31621958	ENSG00000272221.1	XXbac-BPG181B23.7	Small_Intestine_Terminal_Ileum	COVID19_HGI_B1_ALL_eur_leave_23andme_20210107	6_31361485_T_C	1.0613e-28	0.3994	11067	1.04648567026497e-12	0.791037626598638	2.62439483911712e-13	0.198367187116963	0.0105951862830889	0.0850667983259253
6_30620729_31621958	ENSG00000272221.1	XXbac-BPG181B23.7	Minor_Salivary_Gland	COVID19_HGI_B1_ALL_leave_UKBB_23andme_20210107	6_31361397_A_T	2.78865e-13	0.3717	9966	0.00363421986038258	0.817905564248896	0.00074532041762471	0.167729375372442	0.00998552010065452	0.103715067701814
6_30620729_31621958	ENSG00000272221.1	XXbac-BPG181B23.7	Esophagus_Gastroesophageal_Junction	COVID19_HGI_C2_ALL_leave_23andme_20210107	6_31361710_A_G	2.60143e-43	0.1024	11657	7.4437179894083e-28	0.166996686703176	3.71114947863452e-27	0.832580375628361	0.000422937668463711	0.0504893069629581
6_30620729_31621958	ENSG00000272221.1	XXbac-BPG181B23.7	Cells_Transformed_fibroblasts	COVID19_HGI_B2_ALL_leave_UKBB_23andme_20210107	6_31368964_C_T	5.33644e-50	0.2224	10551	2.02111930542547e-38	0.00028444190935502	7.1035358567836e-35	0.999715007292372	5.50798279281269e-07	0.156594783188633
6_30620729_31621958	ENSG00000272221.1	XXbac-BPG181B23.7	Brain_Spinal_cord_cervical_c-1	COVID19_HGI_C2_ALL_eur_leave_ukbb_23andme_20210107	6_31121232_T_C	0.689635	1.649e-05	11790	0.0796597948881911	0.806814380397321	0.00992643641582778	0.100534372440898	0.00306501585776156	0.0346807104664603
6_30620729_31621958	ENSG00000272221.1	XXbac-BPG181B23.7	Colon_Sigmoid	COVID19_HGI_B2_ALL_eur_leave_23andme_20210107	6_31361485_T_C	1.14904e-34	0.175	11278	4.30552865102344e-21	0.0982352177086414	3.95143435465345e-20	0.901561592243639	0.000203190047717098	0.0601657768065955
6_30620729_31621958	ENSG00000272221.1	XXbac-BPG181B23.7	Artery_Coronary	COVID19_HGI_B1_ALL_leave_UKBB_23andme_20210107	6_31361397_A_T	4.63468e-29	0.3717	10048	6.8009852068298e-15	0.820576679073633	1.41258156865878e-15	0.170426823796466	0.00899649712989209	0.0442584426195712
6_30620729_31621958	ENSG00000272221.1	XXbac-BPG181B23.7	Colon_Transverse	COVID19_HGI_B1_ALL_leave_23andme_20210107	6_31356046_T_C	8.01539e-59	0.1969	11004	6.06727583474835e-39	0.824248783100528	1.22647730674353e-39	0.166609692878403	0.00914152402107125	0.0625316668883768
6_30620729_31621958	ENSG00000272221.1	XXbac-BPG181B23.7	Brain_Cortex	COVID19_HGI_B2_ALL_eur_leave_23andme_20210107	6_31362069_T_G	1.6247e-14	0.1702	11277	1.69183027916822e-06	0.0982325844642153	1.5526832304739e-05	0.901532805523253	0.000217391349947912	0.0357836302372398
6_30620729_31621958	ENSG00000272221.1	XXbac-BPG181B23.7	Brain_Cortex	COVID19_HGI_B1_ALL_leave_23andme_20210107	6_31363522_C_T	2.26596e-14	0.2705	11003	1.77926483170216e-05	0.824453803492563	3.59633360609886e-06	0.166633581966012	0.00889122555950337	0.0447000012821455
6_30620729_31621958	ENSG00000272221.1	XXbac-BPG181B23.7	Liver	COVID19_HGI_C2_ALL_leave_23andme_20210107	6_31371101_G_C	5.27515e-25	0.009997	11659	7.70321436106067e-13	0.166754694895172	3.84054384221101e-12	0.831376678849669	0.00186862625054772	0.161049150246752
6_30620729_31621958	ENSG00000272221.1	XXbac-BPG181B23.7	Brain_Cerebellar_Hemisphere	COVID19_HGI_B1_ALL_eur_leave_ukbb_23andme_20210107	6_31321211_C_T	0.000632508	0.002817	11086	0.311905178876773	0.459096015957755	0.0878948167022827	0.129361422434535	0.0117425660286544	0.0450913154477668
6_30620729_31621958	ENSG00000272221.1	XXbac-BPG181B23.7	Adipose_Visceral_Omentum	COVID19_HGI_B2_ALL_eur_leave_ukbb_23andme_20210107	6_31354560_C_T	2.0837e-53	0.06431	11288	3.29970221062599e-40	0.000390263280088354	8.45175154940067e-37	0.999607863205686	1.8735142295168e-06	0.0665208605088983
6_30620729_31621958	ENSG00000272221.1	XXbac-BPG181B23.7	Lung	COVID19_HGI_C2_ALL_leave_UKBB_23andme_20210107	6_31366318_A_G	8.60685e-78	0.2811	11438	2.02475224762792e-59	0.466381979608685	2.31361037898572e-59	0.532916938524989	0.000701081866331233	0.232666477605116
6_30620729_31621958	ENSG00000272221.1	XXbac-BPG181B23.7	Prostate	COVID19_HGI_C2_ALL_leave_UKBB_23andme_20210107	6_31353950_A_C	2.24279e-24	0.01141	11437	6.31490887945823e-12	0.464725660473284	7.21577772415063e-12	0.531017985248057	0.0042563542651283	0.0806355015453057
6_30620729_31621958	ENSG00000272221.1	XXbac-BPG181B23.7	Artery_Tibial	COVID19_HGI_C2_ALL_eur_leave_23andme_20210107	6_31354897_G_A	1.31683e-64	0.07197	11801	9.89418950116351e-48	0.747177401522781	3.30500345061079e-48	0.24957999915695	0.00324259932027553	0.129635025628083
6_30620729_31621958	ENSG00000272221.1	XXbac-BPG181B23.7	Brain_Putamen_basal_ganglia	COVID19_HGI_C2_ALL_leave_23andme_20210107	6_31362069_T_G	1.41952e-14	0.008285	11652	9.50750180383419e-06	0.166690743624483	4.73996613213263e-05	0.831034678900579	0.00221767031181291	0.0528045930007532
6_30620729_31621958	ENSG00000272221.1	XXbac-BPG181B23.7	Brain_Cerebellum	COVID19_HGI_C2_ALL_eur_leave_ukbb_23andme_20210107	6_31121232_T_C	0.0535883	1.649e-05	11813	0.364304021407397	0.519366120804025	0.045443435423195	0.0647798397282861	0.00610658263709682	0.143747745455103
6_30620729_31621958	ENSG00000272221.1	XXbac-BPG181B23.7	Testis	COVID19_HGI_B1_ALL_eur_leave_ukbb_23andme_20210107	6_31364288_C_G	2.3377e-38	0.03396	11088	3.28699398006299e-24	0.752041827504194	9.26561918173905e-25	0.211955050852218	0.0360031216435874	0.241904919323416
6_30620729_31621958	ENSG00000272221.1	XXbac-BPG181B23.7	Testis	COVID19_HGI_B2_ALL_leave_UKBB_23andme_20210107	6_31364459_C_T	7.61326e-38	0.1983	10551	1.83718103027809e-27	0.000284441882327317	6.45705638897741e-24	0.999714912204208	6.45913461271765e-07	0.0705705752887433
6_30620729_31621958	ENSG00000272221.1	XXbac-BPG181B23.7	Colon_Transverse	COVID19_HGI_C2_ALL_leave_23andme_20210107	6_31360257_G_T	6.23995e-59	0.008171	11659	9.61684546511551e-40	0.166609800178479	4.7946110417546e-39	0.830653418085236	0.00273678173627966	0.0568594408672212
6_30620729_31621958	ENSG00000272221.1	XXbac-BPG181B23.7	Skin_Sun_Exposed_Lower_leg	COVID19_HGI_C2_ALL_eur_leave_23andme_20210107	6_31368154_T_C	1.49765e-74	0.2169	11801	5.61102232729756e-58	0.748605562773475	1.87427662983326e-58	0.250058961815416	0.00133547541110593	0.0741039797687265
6_30620729_31621958	ENSG00000272221.1	XXbac-BPG181B23.7	Esophagus_Muscularis	COVID19_HGI_C2_ALL_eur_leave_ukbb_23andme_20210107	6_31361485_T_C	7.20468e-61	0.106	11813	2.14277463670887e-43	0.886864843430514	2.67290601002852e-44	0.110625380319059	0.00250977625043064	0.088197364839171
6_30620729_31621958	ENSG00000272221.1	XXbac-BPG181B23.7	Prostate	COVID19_HGI_B1_ALL_leave_23andme_20210107	6_31355659_T_C	2.24279e-24	0.1967	11003	1.119698239185e-11	0.825159247468831	2.26311221719919e-12	0.16677150660131	0.00806924591640065	0.0553741638906381
6_30620729_31621958	ENSG00000272221.1	XXbac-BPG181B23.7	Stomach	COVID19_HGI_B1_ALL_eur_leave_23andme_20210107	6_31355653_G_A	3.70528e-52	0.1807	11079	1.37354557882376e-33	0.790150806936078	3.45454419633855e-34	0.198716228283094	0.0111329647808332	0.0872043495760828
6_30620729_31621958	ENSG00000272221.1	XXbac-BPG181B23.7	Brain_Cortex	COVID19_HGI_B2_ALL_eur_leave_ukbb_23andme_20210107	6_31121232_T_C	0.401732	3.223e-10	11287	6.72126109619925e-09	0.000390256010986908	1.72156228427796e-05	0.999589240629985	3.28101492358061e-06	0.120309395409593
6_30620729_31621958	ENSG00000272221.1	XXbac-BPG181B23.7	Brain_Cerebellar_Hemisphere	COVID19_HGI_B1_ALL_leave_UKBB_23andme_20210107	6_31321211_C_T	0.000632508	0.00127	10046	0.350116056724182	0.469451224358235	0.0726012893940995	0.0973365520272865	0.0104948774961977	0.100104456659269
6_30620729_31621958	ENSG00000272221.1	XXbac-BPG181B23.7	Brain_Cerebellar_Hemisphere	COVID19_HGI_B2_ALL_eur_leave_ukbb_23andme_20210107	6_31121232_T_C	0.0188761	3.223e-10	11286	0.000145143116915931	0.000217362778023333	0.371764929284977	0.55667485762132	0.0711977071987643	0.250062775797553
6_30620729_31621958	ENSG00000272221.1	XXbac-BPG181B23.7	Stomach	COVID19_HGI_B2_ALL_leave_UKBB_23andme_20210107	6_31354560_C_T	3.70528e-52	0.031	10551	6.13624001885122e-37	0.000284441403099975	2.15667629727401e-33	0.999713226199239	2.332397663482e-06	0.105503132327884
6_30620729_31621958	ENSG00000272221.1	XXbac-BPG181B23.7	Muscle_Skeletal	COVID19_HGI_C2_ALL_eur_leave_ukbb_23andme_20210107	6_31360257_G_T	8.433e-60	0.1014	11813	3.20312662437655e-46	0.887511435994943	3.99559349756374e-47	0.110706764521726	0.00178179948333532	0.0711545488674746
6_30620729_31621958	ENSG00000272221.1	XXbac-BPG181B23.7	Ovary	COVID19_HGI_A2_ALL_eur_leave_ukbb_23andme_20210107	6_31353950_A_C	1.27045e-23	0.004491	11961	8.37400632467718e-17	7.89071255373697e-07	1.06124758678557e-10	0.999999203599143	7.22347942082926e-09	0.0813660430353439
6_30620729_31621958	ENSG00000272221.1	XXbac-BPG181B23.7	Whole_Blood	COVID19_HGI_A2_ALL_eur_leave_23andme_20210107	6_31354329_C_T	1.37668e-74	0.02238	11970	1.06042107760684e-59	7.0193535062686e-06	1.51069971521943e-54	0.999992886399105	9.42474021083521e-08	0.149386812961066
6_30620729_31621958	ENSG00000272221.1	XXbac-BPG181B23.7	Brain_Hippocampus	COVID19_HGI_C2_ALL_leave_23andme_20210107	6_31360257_G_T	5.38472e-13	0.008171	11656	6.46177231936585e-05	0.166314978835523	0.000322159965742824	0.829180589513635	0.00411765396190644	0.0305623148781999
6_30620729_31621958	ENSG00000272221.1	XXbac-BPG181B23.7	Cells_Transformed_fibroblasts	COVID19_HGI_C2_ALL_leave_UKBB_23andme_20210107	6_31368964_C_T	5.33644e-50	0.3419	11438	3.3039339695363e-35	0.466429516348498	3.77528457240038e-35	0.532971358977087	0.000599124674420391	0.146993875000928
6_30620729_31621958	ENSG00000272221.1	XXbac-BPG181B23.7	Vagina	COVID19_HGI_C2_ALL_leave_UKBB_23andme_20210107	6_31354560_C_T	8.10626e-18	0.01275	11426	2.48020272638474e-07	0.466140256679254	2.83386428613179e-07	0.532607721025307	0.00125149088873835	0.0259488189357425
6_30620729_31621958	ENSG00000272221.1	XXbac-BPG181B23.7	Heart_Left_Ventricle	COVID19_HGI_A2_ALL_eur_leave_23andme_20210107	6_31353950_A_C	2.12971e-54	0.002469	11970	1.56776740784855e-41	7.01935323178594e-06	2.23347670711355e-36	0.999992847256551	1.33390221856481e-07	0.351162191194333
6_30620729_31621958	ENSG00000272221.1	XXbac-BPG181B23.7	Brain_Amygdala	COVID19_HGI_A2_ALL_leave_23andme_20210107	6_31121232_T_C	0.227243	4.713e-12	11255	3.48307091540452e-09	5.84235181148212e-06	0.000595780485124386	0.999336236506035	6.21371739575329e-05	0.258322738584916
6_30620729_31621958	ENSG00000272221.1	XXbac-BPG181B23.7	Esophagus_Gastroesophageal_Junction	COVID19_HGI_B2_ALL_eur_leave_23andme_20210107	6_31361710_A_G	2.60143e-43	0.4133	11276	4.38192625689247e-28	0.0982438647937716	4.02154534288643e-27	0.901640244457863	0.000115890748367254	0.0481857739922486
6_30620729_31621958	ENSG00000272221.1	XXbac-BPG181B23.7	Artery_Tibial	COVID19_HGI_A2_ALL_leave_UKBB_23andme_20210107	6_31353950_A_C	4.05795e-64	0.00152	11345	1.12503335282985e-53	8.51233966036958e-07	1.32164881334896e-47	0.999999118453805	3.0312227984108e-08	0.38102970478684
6_30620729_31621958	ENSG00000272221.1	XXbac-BPG181B23.7	Prostate	COVID19_HGI_B1_ALL_eur_leave_ukbb_23andme_20210107	6_31356046_T_C	2.24279e-24	0.05016	11088	1.02472498296737e-11	0.765256830373767	2.8885697740182e-12	0.215697149673613	0.0190460199394859	0.0982821468154717
6_30620729_31621958	ENSG00000272221.1	XXbac-BPG181B23.7	Artery_Aorta	COVID19_HGI_B2_ALL_leave_23andme_20210107	6_31361397_A_T	3.0963e-47	0.08057	11293	3.26129680985555e-32	0.0250927319248189	1.26696959783459e-30	0.974818528789947	8.87392852353249e-05	0.0820143957147011
6_30620729_31621958	ENSG00000272221.1	XXbac-BPG181B23.7	Brain_Cerebellar_Hemisphere	COVID19_HGI_A2_ALL_eur_leave_23andme_20210107	6_31121232_T_C	0.0188761	5.656e-12	11967	2.53802354907636e-06	3.99574616776591e-06	0.361572542128164	0.569173737222689	0.0692471868794314	0.26148531688719
6_30620729_31621958	ENSG00000272221.1	XXbac-BPG181B23.7	Colon_Transverse	COVID19_HGI_B1_ALL_eur_leave_23andme_20210107	6_31363571_G_A	4.13086e-59	0.1419	11079	4.16335710343439e-39	0.789703896354912	1.04710767088419e-39	0.198603267893475	0.0116928357516096	0.0706685703864159
6_30620729_31621958	ENSG00000272221.1	XXbac-BPG181B23.7	Brain_Putamen_basal_ganglia	COVID19_HGI_A2_ALL_eur_leave_ukbb_23andme_20210107	6_31121232_T_C	0.420639	7.312e-13	11974	4.42087458949668e-11	7.89022949577659e-07	5.60262592134509e-05	0.999937979994589	5.20467904006449e-06	0.26441102913483
6_30620729_31621958	ENSG00000272221.1	XXbac-BPG181B23.7	Colon_Sigmoid	COVID19_HGI_A2_ALL_eur_leave_23andme_20210107	6_31353950_A_C	1.35786e-33	0.002469	11970	2.89278490731987e-25	7.01935364637e-06	4.1211264354927e-20	0.999992906378253	7.42680979305375e-08	0.107519371644499
6_30620729_31621958	ENSG00000272221.1	XXbac-BPG181B23.7	Spleen	COVID19_HGI_C2_ALL_eur_leave_ukbb_23andme_20210107	6_31361485_T_C	7.90473e-38	0.106	11806	9.47751922921621e-20	0.887943958628535	1.18198573272449e-20	0.110738324712388	0.00131771665907759	0.0636542575615113
6_30620729_31621958	ENSG00000272221.1	XXbac-BPG181B23.7	Minor_Salivary_Gland	COVID19_HGI_C2_ALL_eur_leave_23andme_20210107	6_31361397_A_T	2.78865e-13	0.06424	11695	0.00145713370906029	0.746443083240229	0.000485603261262973	0.248756190899222	0.00285798889022513	0.0510259854025544
6_30620729_31621958	ENSG00000272221.1	XXbac-BPG181B23.7	Brain_Hypothalamus	COVID19_HGI_B2_ALL_eur_leave_ukbb_23andme_20210107	6_31121232_T_C	0.209397	3.223e-10	11269	4.25748223642013e-06	0.000385557284966707	0.0109049757944699	0.987552670699003	0.00115253873932333	0.249800773529153
6_30620729_31621958	ENSG00000272221.1	XXbac-BPG181B23.7	Skin_Sun_Exposed_Lower_leg	COVID19_HGI_A2_ALL_leave_23andme_20210107	6_31353950_A_C	2.95064e-74	0.000842	11300	4.38186131905491e-63	5.84619756604047e-06	7.49518896385721e-58	0.999994118604904	3.51975200908945e-08	0.130778623581931
6_30620729_31621958	ENSG00000272221.1	XXbac-BPG181B23.7	Cells_Transformed_fibroblasts	COVID19_HGI_A2_ALL_leave_UKBB_23andme_20210107	6_31366595_C_T	5.33644e-50	0.09417	11345	5.85724277087062e-41	8.5123398825888e-07	6.88087863186111e-35	0.99999914458547	4.18054661686263e-09	0.177852381324421
6_30620729_31621958	ENSG00000272221.1	XXbac-BPG181B23.7	Brain_Cerebellar_Hemisphere	COVID19_HGI_C2_ALL_leave_UKBB_23andme_20210107	6_31121232_T_C	0.0188761	8.216e-07	11436	0.178231378500157	0.270821181825175	0.203654714623572	0.309413862816214	0.0378788622348831	0.232782495275619
6_30620729_31621958	ENSG00000272221.1	XXbac-BPG181B23.7	Brain_Cortex	COVID19_HGI_C2_ALL_leave_23andme_20210107	6_31380710_C_T	3.38172e-12	0.000273	11658	2.85195421747343e-06	0.166426205425415	1.42187994379377e-05	0.829736300109285	0.00382042371164445	0.0696076533577361
6_30620729_31621958	ENSG00000272221.1	XXbac-BPG181B23.7	Adrenal_Gland	COVID19_HGI_A2_ALL_leave_23andme_20210107	6_31354819_C_T	4.40054e-32	0.006463	11299	1.63786757532973e-22	5.84619685929788e-06	2.80157816054517e-17	0.999993997524487	1.56278652167401e-07	0.101280907239563
6_30620729_31621958	ENSG00000272221.1	XXbac-BPG181B23.7	Uterus	COVID19_HGI_B1_ALL_leave_23andme_20210107	6_31355659_T_C	1.73341e-19	0.1967	10927	1.23293091993718e-07	0.82658507779194	2.45215944552101e-08	0.164389350288422	0.00902542410495334	0.040350467504637
6_30620729_31621958	ENSG00000272221.1	XXbac-BPG181B23.7	Brain_Substantia_nigra	COVID19_HGI_C2_ALL_leave_23andme_20210107	6_31121232_T_C	0.727241	1.595e-07	11483	0.0230355975748136	0.141868849826953	0.114653630778613	0.706100560768969	0.0143413610506508	0.166591480517415
6_30620729_31621958	ENSG00000272221.1	XXbac-BPG181B23.7	Adrenal_Gland	COVID19_HGI_B1_ALL_eur_leave_ukbb_23andme_20210107	6_31356046_T_C	4.40054e-32	0.05016	11086	2.34404969507031e-17	0.759235680366116	6.6068457792868e-18	0.213968370657777	0.0267959489761079	0.138584712606064
6_30620729_31621958	ENSG00000272221.1	XXbac-BPG181B23.7	Brain_Caudate_basal_ganglia	COVID19_HGI_A2_ALL_leave_UKBB_23andme_20210107	6_31368125_C_G	7.02441e-22	0.09221	11345	1.5945135391279e-16	8.5123398826563e-07	1.87317728986118e-10	0.99999914459357	3.98512235026874e-09	0.0673645917646865
6_30620729_31621958	ENSG00000272221.1	XXbac-BPG181B23.7	Esophagus_Mucosa	COVID19_HGI_A2_ALL_leave_23andme_20210107	6_31355474_T_G	2.78463e-48	0.009529	11300	4.12056191359019e-39	5.84619677853393e-06	7.04823542573738e-34	0.999993983766821	1.70036403984106e-07	0.156875800048673
6_30620729_31621958	ENSG00000272221.1	XXbac-BPG181B23.7	Artery_Coronary	COVID19_HGI_A2_ALL_eur_leave_23andme_20210107	6_31353950_A_C	1.57739e-28	0.002469	11969	3.33015067283044e-20	7.01935366103834e-06	4.74420754090564e-15	0.999992908437156	7.2209176331733e-08	0.110252765780583
6_30620729_31621958	ENSG00000272221.1	XXbac-BPG181B23.7	Whole_Blood	COVID19_HGI_B2_ALL_leave_UKBB_23andme_20210107	6_31354413_T_C	1.37668e-74	0.0443	10551	5.52756687120808e-58	0.00028444141569981	1.94274872171042e-54	0.999713270527645	2.28805666326306e-06	0.153778473267569
6_30620729_31621958	ENSG00000272221.1	XXbac-BPG181B23.7	Nerve_Tibial	COVID19_HGI_A2_ALL_eur_leave_ukbb_23andme_20210107	6_31365536_T_C	3.63629e-50	0.1824	11985	7.00659401473404e-43	7.89071258659177e-07	8.8795383034029e-37	0.999999207978065	2.95068237206204e-09	0.0557074671266779
6_30620729_31621958	ENSG00000272221.1	XXbac-BPG181B23.7	Thyroid	COVID19_HGI_B2_ALL_leave_23andme_20210107	6_31361854_A_T	3.79684e-84	0.3819	11293	1.86798682077368e-66	0.0250941289297203	7.25687555920669e-65	0.974872856260938	3.30148093539518e-05	0.173683218035768
6_30620729_31621958	ENSG00000272221.1	XXbac-BPG181B23.7	Adipose_Subcutaneous	COVID19_HGI_A2_ALL_eur_leave_23andme_20210107	6_31353950_A_C	4.04107e-75	0.002469	11970	1.71010642707026e-61	7.0193532285982e-06	2.43625607499273e-56	0.999992846801949	1.33844814593591e-07	0.322042235392148
6_30620729_31621958	ENSG00000272221.1	XXbac-BPG181B23.7	Brain_Cerebellum	COVID19_HGI_B1_ALL_leave_23andme_20210107	6_31005432_C_T	0.409944	0.001427	11004	0.354714100881213	0.470441941726318	0.0717041398746272	0.0950900438985334	0.00804977361930788	0.00614074767264445
6_30620729_31621958	ENSG00000272221.1	XXbac-BPG181B23.7	Ovary	COVID19_HGI_B2_ALL_leave_23andme_20210107	6_31354560_C_T	3.41435e-24	0.06397	11285	3.48334775130255e-12	0.0250925994913797	1.35323213361442e-10	0.974812481142249	9.49192275650571e-05	0.0363004785844022
6_30620729_31621958	ENSG00000272221.1	XXbac-BPG181B23.7	Brain_Nucleus_accumbens_basal_ganglia	COVID19_HGI_C2_ALL_eur_leave_23andme_20210107	6_31371101_G_C	1.08331e-13	0.05964	11799	7.01483847923797e-05	0.747529225620347	2.34306607899115e-05	0.249683792863686	0.00269340247038527	0.0728625941309094
6_30620729_31621958	ENSG00000272221.1	XXbac-BPG181B23.7	Brain_Amygdala	COVID19_HGI_C2_ALL_eur_leave_ukbb_23andme_20210107	6_31363522_C_T	2.01106e-14	0.1654	11713	0.000512186678518544	0.88702675537677	6.34418769147983e-05	0.109868822014045	0.00252879405375142	0.0434600731271218
6_30620729_31621958	ENSG00000272221.1	XXbac-BPG181B23.7	Artery_Aorta	COVID19_HGI_A2_ALL_leave_UKBB_23andme_20210107	6_31361397_A_T	3.0963e-47	0.01618	11345	9.46864880796655e-37	8.51233978843788e-07	1.11234288562108e-30	0.999999133513873	1.52521422474799e-08	0.0947066442708352
6_30620729_31621958	ENSG00000272221.1	XXbac-BPG181B23.7	Whole_Blood	COVID19_HGI_B2_ALL_eur_leave_23andme_20210107	6_31354413_T_C	1.37668e-74	0.1937	11278	1.76070072517128e-55	0.0982329438103922	1.6158975813693e-54	0.901540700189371	0.000226356000240959	0.137853885062329
6_30620729_31621958	ENSG00000272221.1	XXbac-BPG181B23.7	Skin_Sun_Exposed_Lower_leg	COVID19_HGI_B1_ALL_eur_leave_ukbb_23andme_20210107	6_31363770_C_G	6.26374e-74	0.03755	11088	5.70530220917697e-58	0.764929417709308	1.60825233960285e-58	0.215604436069384	0.0194661462213206	0.0887370521055872
6_30620729_31621958	ENSG00000272221.1	XXbac-BPG181B23.7	Brain_Hypothalamus	COVID19_HGI_B1_ALL_leave_23andme_20210107	6_31364035_T_C	5.62411e-11	0.5959	10986	0.0104659244730706	0.815148428808554	0.00211142303924986	0.164442349036106	0.00783187464301949	0.0691042079925553
6_30620729_31621958	ENSG00000272221.1	XXbac-BPG181B23.7	Uterus	COVID19_HGI_A2_ALL_leave_23andme_20210107	6_31353950_A_C	8.88734e-19	0.000842	11265	6.92654113783606e-13	5.8461961431336e-06	1.18478725585516e-07	0.999993870914831	1.64409606078036e-07	0.0892288815343905
6_30620729_31621958	ENSG00000272221.1	XXbac-BPG181B23.7	Small_Intestine_Terminal_Ileum	COVID19_HGI_C2_ALL_eur_leave_23andme_20210107	6_31361485_T_C	1.0613e-28	0.06708	11788	9.90315851198165e-13	0.747433605616049	3.30697215589465e-13	0.249588313339941	0.00297808104269067	0.114507115507373
6_30620729_31621958	ENSG00000272221.1	XXbac-BPG181B23.7	Artery_Aorta	COVID19_HGI_B2_ALL_leave_UKBB_23andme_20210107	6_31361397_A_T	3.0963e-47	0.04242	10551	4.3309187042252e-34	0.000284441523477787	1.52216824735154e-30	0.99971364970929	1.9087672256689e-06	0.0997413031160885
6_30620729_31621958	ENSG00000272221.1	XXbac-BPG181B23.7	Esophagus_Muscularis	COVID19_HGI_A2_ALL_eur_leave_ukbb_23andme_20210107	6_31361485_T_C	7.20468e-61	0.05979	11985	1.88677165165603e-49	7.89071256197347e-07	2.39112771703676e-43	0.999999204855033	6.07370589084388e-09	0.0893839525657028
6_30620729_31621958	ENSG00000272221.1	XXbac-BPG181B23.7	Brain_Substantia_nigra	COVID19_HGI_B1_ALL_leave_23andme_20210107	6_31402837_G_A	2.06237e-08	0.5155	10852	0.132186107469039	0.696771504732546	0.025971939163272	0.136893555657501	0.00817689297764185	0.0226636681006592
6_30620729_31621958	ENSG00000272221.1	XXbac-BPG181B23.7	Brain_Cerebellar_Hemisphere	COVID19_HGI_C2_ALL_leave_23andme_20210107	6_31121232_T_C	0.0188761	1.595e-07	11657	0.0618959588003782	0.0954696594871704	0.308577644283273	0.47589864419314	0.0581580932360386	0.235568567868052
6_30620729_31621958	ENSG00000272221.1	XXbac-BPG181B23.7	Ovary	COVID19_HGI_A2_ALL_leave_23andme_20210107	6_31353950_A_C	1.27045e-23	0.000842	11294	6.61045317730842e-16	5.84619687937557e-06	1.13072030541123e-10	0.99999400080807	1.52881977973087e-07	0.106358941962589
6_30620729_31621958	ENSG00000272221.1	XXbac-BPG181B23.7	Small_Intestine_Terminal_Ileum	COVID19_HGI_B2_ALL_leave_23andme_20210107	6_31361485_T_C	1.0613e-28	0.1049	11284	3.7707404773914e-14	0.0250926556371817	1.4648802246045e-12	0.974814675043012	9.266931830455e-05	0.107990648006504
6_30620729_31621958	ENSG00000272221.1	XXbac-BPG181B23.7	Muscle_Skeletal	COVID19_HGI_B1_ALL_leave_23andme_20210107	6_31360851_T_G	3.95819e-59	0.9398	11004	3.37036662507608e-46	0.825113725773014	6.81307112722204e-47	0.166785578660069	0.00810069556691965	0.0718030690608802
6_30620729_31621958	ENSG00000272221.1	XXbac-BPG181B23.7	Adipose_Visceral_Omentum	COVID19_HGI_A2_ALL_eur_leave_ukbb_23andme_20210107	6_31354819_C_T	2.0837e-53	0.02885	11985	5.9721439968567e-43	7.8907125515891e-07	7.56856773234059e-37	0.999999203537702	7.39104683504949e-09	0.0737291238563508
6_30620729_31621958	ENSG00000272221.1	XXbac-BPG181B23.7	Brain_Amygdala	COVID19_HGI_B1_ALL_leave_UKBB_23andme_20210107	6_31362069_T_G	4.61225e-14	0.3666	9998	0.00100687239054146	0.820046698079615	0.000207061089288947	0.168630688472944	0.01010867996761	0.0700805236217779
6_30620729_31621958	ENSG00000272221.1	XXbac-BPG181B23.7	Skin_Sun_Exposed_Lower_leg	COVID19_HGI_B1_ALL_leave_23andme_20210107	6_31367707_T_C	1.49765e-74	0.8146	11004	6.75409699519885e-58	0.826476235157773	1.36531565694007e-58	0.167062644453886	0.00646112038833157	0.0768417106084788
6_30620729_31621958	ENSG00000272221.1	XXbac-BPG181B23.7	Breast_Mammary_Tissue	COVID19_HGI_A2_ALL_eur_leave_ukbb_23andme_20210107	6_31366622_A_G	7.98151e-42	0.1817	11985	1.04285511695552e-33	7.89071258985806e-07	1.32162245114152e-27	0.999999208392425	2.53632219120391e-09	0.0945935192202809
6_30620729_31621958	ENSG00000272221.1	XXbac-BPG181B23.7	Uterus	COVID19_HGI_C2_ALL_eur_leave_ukbb_23andme_20210107	6_31354560_C_T	1.73341e-19	0.06142	11721	1.05082184560123e-07	0.887492856576307	1.30016302474745e-08	0.109805197739601	0.00270182760027874	0.038421054540101
6_30620729_31621958	ENSG00000272221.1	XXbac-BPG181B23.7	Cells_EBV-transformed_lymphocytes	COVID19_HGI_B2_ALL_eur_leave_ukbb_23andme_20210107	6_31362181_T_C	2.73348e-19	0.6994	11281	2.66359147945117e-11	0.000390263752172554	6.8224376870452e-08	0.999609042747394	6.25249419476742e-07	0.041571431718464
6_30620729_31621958	ENSG00000272221.1	XXbac-BPG181B23.7	Pancreas	COVID19_HGI_C2_ALL_leave_23andme_20210107	6_31353950_A_C	1.02744e-41	0.00746	11659	6.90172696130697e-27	0.166795494396477	3.44095123664968e-26	0.831580334850217	0.00162417075330889	0.0649380943439079
6_30620729_31621958	ENSG00000272221.1	XXbac-BPG181B23.7	Minor_Salivary_Gland	COVID19_HGI_A2_ALL_leave_23andme_20210107	6_31121232_T_C	0.179349	4.713e-12	11217	1.13817934281068e-08	5.83357043268894e-06	0.001946859694075	0.997834022578301	0.00021327277539836	0.258735714605992
6_30620729_31621958	ENSG00000272221.1	XXbac-BPG181B23.7	Testis	COVID19_HGI_C2_ALL_leave_23andme_20210107	6_31364288_C_G	2.3377e-38	0.1841	11659	6.58515853011638e-25	0.16700290212675	3.28312167588954e-24	0.83261563742696	0.000381460446292913	0.0809755844450768
6_30620729_31621958	ENSG00000272221.1	XXbac-BPG181B23.7	Brain_Anterior_cingulate_cortex_BA24	COVID19_HGI_B1_ALL_leave_23andme_20210107	6_31364383_C_T	3.07935e-11	0.592	10999	0.00161588158401244	0.823865328111598	0.00032622222628831	0.166318163442111	0.00787440463599055	0.0326509919763066
6_30620729_31621958	ENSG00000272221.1	XXbac-BPG181B23.7	Cells_EBV-transformed_lymphocytes	COVID19_HGI_B1_ALL_eur_leave_ukbb_23andme_20210107	6_31364288_C_G	5.33662e-19	0.03396	11082	5.26769791651885e-08	0.758599774131438	1.48391326636345e-08	0.213670224378082	0.0277299339743678	0.104635820041478
6_30620729_31621958	ENSG00000272221.1	XXbac-BPG181B23.7	Breast_Mammary_Tissue	COVID19_HGI_C2_ALL_eur_leave_ukbb_23andme_20210107	6_31366622_A_G	7.98151e-42	0.4817	11813	1.17923485060078e-27	0.888200094119864	1.47098246610157e-28	0.110793443360131	0.00100646252000519	0.079200657000199
6_30620729_31621958	ENSG00000272221.1	XXbac-BPG181B23.7	Cells_Transformed_fibroblasts	COVID19_HGI_B1_ALL_leave_23andme_20210107	6_31367707_T_C	5.33644e-50	0.8146	11004	5.73093127297109e-35	0.826991905313771	1.15848650106698e-35	0.167167505794825	0.00584058889140488	0.137753329530192
6_30620729_31621958	ENSG00000272221.1	XXbac-BPG181B23.7	Pancreas	COVID19_HGI_B2_ALL_eur_leave_23andme_20210107	6_31353950_A_C	1.02744e-41	0.05307	11278	4.11454058784096e-27	0.0982367438477972	3.77615348780598e-26	0.901575614059293	0.000187642092912581	0.0755543604090418
6_30620729_31621958	ENSG00000272221.1	XXbac-BPG181B23.7	Brain_Anterior_cingulate_cortex_BA24	COVID19_HGI_B1_ALL_eur_leave_ukbb_23andme_20210107	6_31358955_A_T	9.89583e-13	0.9011	11084	0.000971721563818219	0.761367371165418	0.00027364150869038	0.21438174154622	0.0230055242158527	0.0645822855012795
6_30620729_31621958	ENSG00000272221.1	XXbac-BPG181B23.7	Brain_Cerebellar_Hemisphere	COVID19_HGI_C2_ALL_eur_leave_ukbb_23andme_20210107	6_31121232_T_C	0.0188761	1.649e-05	11810	0.345252937150686	0.537939541454839	0.04305338025201	0.0670749097682261	0.00667923137423899	0.14867761624468
6_30620729_31621958	ENSG00000272221.1	XXbac-BPG181B23.7	Lung	COVID19_HGI_B1_ALL_leave_23andme_20210107	6_31366318_A_G	8.60685e-78	0.9559	11004	3.41799139920123e-59	0.826566838462117	6.90934284173474e-60	0.167081068603267	0.00635209293461129	0.194396642987481
6_30620729_31621958	ENSG00000272221.1	XXbac-BPG181B23.7	Brain_Frontal_Cortex_BA9	COVID19_HGI_C2_ALL_leave_UKBB_23andme_20210107	6_31371101_G_C	4.04662e-12	0.01754	11368	0.000381996919377027	0.464337916424127	0.000436333725040834	0.530382781631221	0.00446097130023412	0.0430919983514909
6_30620729_31621958	ENSG00000272221.1	XXbac-BPG181B23.7	Cells_Transformed_fibroblasts	COVID19_HGI_B1_ALL_eur_leave_ukbb_23andme_20210107	6_31368964_C_T	5.33644e-50	0.7297	11088	5.3480113751571e-35	0.773833877004661	1.50753658456244e-35	0.218125916160086	0.00804020683525146	0.131378873416335
6_30620729_31621958	ENSG00000272221.1	XXbac-BPG181B23.7	Cells_Transformed_fibroblasts	COVID19_HGI_B2_ALL_eur_leave_23andme_20210107	6_31366595_C_T	5.33644e-50	0.4059	11278	6.79387698471708e-36	0.0982434676983999	6.23513651739816e-35	0.901637391252633	0.000119141048965386	0.145424815636144
6_30620729_31621958	ENSG00000272221.1	XXbac-BPG181B23.7	Artery_Tibial	COVID19_HGI_A2_ALL_eur_leave_23andme_20210107	6_31353950_A_C	4.05795e-64	0.002469	11970	9.27712801811666e-53	7.01935320990356e-06	1.32164052101379e-47	0.999992844136012	1.36510775952926e-07	0.342817691617566
6_30620729_31621958	ENSG00000272221.1	XXbac-BPG181B23.7	Adipose_Subcutaneous	COVID19_HGI_C2_ALL_eur_leave_ukbb_23andme_20210107	6_31353950_A_C	4.04107e-75	0.04066	11813	2.17667562394131e-56	0.886278716514114	2.71519424275591e-57	0.110551606702758	0.00316967678313564	0.121621330767624
6_30620729_31621958	ENSG00000272221.1	XXbac-BPG181B23.7	Stomach	COVID19_HGI_A2_ALL_eur_leave_23andme_20210107	6_31354819_C_T	3.70528e-52	0.01636	11970	1.04142138623725e-38	7.01935360723269e-06	1.48363232760576e-33	0.999992900797086	7.98493117099912e-08	0.0906094743313671
6_30620729_31621958	ENSG00000272221.1	XXbac-BPG181B23.7	Brain_Hippocampus	COVID19_HGI_B1_ALL_eur_leave_23andme_20210107	6_31363360_G_A	5.38472e-13	0.1363	11076	0.000296024857790563	0.789910535476515	7.44378377358056e-05	0.198618273522436	0.0111007283055222	0.0507524730640391
6_30620729_31621958	ENSG00000272221.1	XXbac-BPG181B23.7	Thyroid	COVID19_HGI_A2_ALL_eur_leave_23andme_20210107	6_31361854_A_T	3.79684e-84	0.8673	11970	5.21952267003436e-70	7.01935409433347e-06	7.43584937881241e-65	0.999992970260006	1.03858897383012e-08	0.143943059745722
6_30620729_31621958	ENSG00000272221.1	XXbac-BPG181B23.7	Nerve_Tibial	COVID19_HGI_C2_ALL_leave_UKBB_23andme_20210107	6_31365536_T_C	3.63629e-50	0.2755	11438	4.20841613578416e-37	0.466331724309509	4.80880328062264e-37	0.532859405843729	0.000808869846757996	0.0487493189933235
6_30620729_31621958	ENSG00000272221.1	XXbac-BPG181B23.7	Lung	COVID19_HGI_C2_ALL_eur_leave_ukbb_23andme_20210107	6_31366318_A_G	8.60685e-78	0.5021	11813	3.62018945261629e-59	0.888198693843954	4.51583940726598e-60	0.110793267112606	0.0010080390434435	0.21160180368891
6_30620729_31621958	ENSG00000272221.1	XXbac-BPG181B23.7	Muscle_Skeletal	COVID19_HGI_C2_ALL_eur_leave_23andme_20210107	6_31360257_G_T	8.433e-60	0.06119	11801	2.70031445031619e-46	0.748149604834596	9.01998953525168e-47	0.24990604713128	0.00194434803412341	0.0730073870677703
6_30620729_31621958	ENSG00000272221.1	XXbac-BPG181B23.7	Esophagus_Muscularis	COVID19_HGI_B1_ALL_eur_leave_23andme_20210107	6_31363571_G_A	5.49195e-61	0.1419	11079	1.62983949105814e-43	0.789417989180927	4.09913776550455e-44	0.198531002462472	0.0120510083565996	0.135314421586488
6_30620729_31621958	ENSG00000272221.1	XXbac-BPG181B23.7	Whole_Blood	COVID19_HGI_B1_ALL_leave_23andme_20210107	6_31354329_C_T	1.37668e-74	0.5212	11004	1.5342327419688e-54	0.824783011955716	3.10139458389348e-55	0.166718328124148	0.00849865992013263	0.121809678400341
6_30620729_31621958	ENSG00000272221.1	XXbac-BPG181B23.7	Brain_Putamen_basal_ganglia	COVID19_HGI_B1_ALL_leave_UKBB_23andme_20210107	6_31362069_T_G	1.41952e-14	0.3666	10043	9.83073931208936e-05	0.820292342190507	2.04119120993509e-05	0.170310925310402	0.00927801319387117	0.0658525041162076
6_30620729_31621958	ENSG00000272221.1	XXbac-BPG181B23.7	Stomach	COVID19_HGI_C2_ALL_eur_leave_23andme_20210107	6_31356650_A_G	2.89019e-52	0.03598	11801	1.23121549591155e-33	0.74732702715819	4.11268801952362e-34	0.249630179129328	0.00304279371248014	0.117095607094171
6_30620729_31621958	ENSG00000272221.1	XXbac-BPG181B23.7	Heart_Left_Ventricle	COVID19_HGI_B2_ALL_leave_23andme_20210107	6_31353950_A_C	2.12971e-54	0.02839	11293	5.61662831175171e-38	0.0250927008728362	2.18198395553014e-36	0.974817321223906	8.99779032624987e-05	0.176003586861154
6_30620729_31621958	ENSG00000272221.1	XXbac-BPG181B23.7	Spleen	COVID19_HGI_B1_ALL_eur_leave_ukbb_23andme_20210107	6_31363847_C_T	1.52645e-36	0.04545	11083	8.26691143175386e-20	0.757050226593036	2.32972408143268e-20	0.213317051624355	0.0296327217826089	0.12539139256339
6_30620729_31621958	ENSG00000272221.1	XXbac-BPG181B23.7	Adrenal_Gland	COVID19_HGI_B2_ALL_leave_23andme_20210107	6_31354560_C_T	4.40054e-32	0.06397	11292	7.96381851876009e-19	0.0250924998240274	3.09383518175205e-17	0.974809392726721	9.81074492542301e-05	0.0895967810950852
6_30620729_31621958	ENSG00000272221.1	XXbac-BPG181B23.7	Brain_Cerebellar_Hemisphere	COVID19_HGI_B2_ALL_eur_leave_23andme_20210107	6_31121232_T_C	0.0188761	9.818e-08	11276	0.0368207408221811	0.0551005246102298	0.337924737871214	0.505624109714248	0.0645298869821269	0.240366524175241
6_30620729_31621958	ENSG00000272221.1	XXbac-BPG181B23.7	Artery_Tibial	COVID19_HGI_B2_ALL_leave_UKBB_23andme_20210107	6_31353950_A_C	4.05795e-64	0.0122	10551	3.78046729098344e-51	0.000284441506053519	1.32870359927838e-47	0.999713588407695	1.97008624552022e-06	0.231195477773623
6_30620729_31621958	ENSG00000272221.1	XXbac-BPG181B23.7	Liver	COVID19_HGI_B1_ALL_leave_23andme_20210107	6_31371101_G_C	5.27515e-25	0.3941	11004	4.43387525716701e-12	0.82534182915663	8.96291438194107e-13	0.16683196340117	0.00782620743686865	0.104361053802813
6_30620729_31621958	ENSG00000272221.1	XXbac-BPG181B23.7	Adrenal_Gland	COVID19_HGI_C2_ALL_leave_UKBB_23andme_20210107	6_31354560_C_T	4.40054e-32	0.01275	11437	1.52376253261108e-17	0.464528440159114	1.74112228282205e-17	0.530787221129438	0.00468433871144637	0.138608937950055
6_30620729_31621958	ENSG00000272221.1	XXbac-BPG181B23.7	Brain_Anterior_cingulate_cortex_BA24	COVID19_HGI_A2_ALL_eur_leave_ukbb_23andme_20210107	6_31121232_T_C	0.0452876	7.312e-13	11967	1.15686966018596e-09	7.8773980322864e-07	0.00146611441089473	0.998311617179337	0.000221479513093826	0.264635399621485
6_30620729_31621958	ENSG00000272221.1	XXbac-BPG181B23.7	Stomach	COVID19_HGI_B1_ALL_eur_leave_ukbb_23andme_20210107	6_31356046_T_C	3.70528e-52	0.05016	11088	1.31876908791152e-33	0.758639884282534	3.71744281594437e-34	0.21382342581493	0.0275366899025368	0.123831088145362
6_30620729_31621958	ENSG00000272221.1	XXbac-BPG181B23.7	Adipose_Subcutaneous	COVID19_HGI_C2_ALL_leave_UKBB_23andme_20210107	6_31353950_A_C	4.04107e-75	0.01141	11438	1.14270047897414e-56	0.464681702118716	1.3057220661559e-56	0.530970446821286	0.00434785106000304	0.134050306865635
6_30620729_31621958	ENSG00000272221.1	XXbac-BPG181B23.7	Brain_Spinal_cord_cervical_c-1	COVID19_HGI_C2_ALL_leave_23andme_20210107	6_31121232_T_C	0.689635	1.595e-07	11639	0.0151496709372093	0.149606412543154	0.0755297109172466	0.745859051100998	0.0138551545013919	0.112280377774562
6_30620729_31621958	ENSG00000272221.1	XXbac-BPG181B23.7	Esophagus_Gastroesophageal_Junction	COVID19_HGI_A2_ALL_eur_leave_ukbb_23andme_20210107	6_31361710_A_G	2.60143e-43	0.155	11983	3.50801339467248e-33	7.89071258927149e-07	4.44574628424834e-27	0.999999208298591	2.63014841572547e-09	0.0580787618584214
6_30620729_31621958	ENSG00000272221.1	XXbac-BPG181B23.7	Brain_Caudate_basal_ganglia	COVID19_HGI_A2_ALL_eur_leave_ukbb_23andme_20210107	6_31366595_C_T	6.44274e-22	0.1481	11984	1.44807102444231e-16	7.89071258784021e-07	1.83515729617747e-10	0.999999208129553	2.61566977033344e-09	0.0660353192255839
6_30620729_31621958	ENSG00000272221.1	XXbac-BPG181B23.7	Brain_Substantia_nigra	COVID19_HGI_B2_ALL_eur_leave_23andme_20210107	6_31121232_T_C	0.727241	9.818e-08	11114	0.0139055479028322	0.0832231485175756	0.127601569046705	0.763669515120653	0.011600219412233	0.23661525212427
6_30620729_31621958	ENSG00000272221.1	XXbac-BPG181B23.7	Small_Intestine_Terminal_Ileum	COVID19_HGI_C2_ALL_eur_leave_ukbb_23andme_20210107	6_31361485_T_C	1.0613e-28	0.106	11800	1.15596975053022e-12	0.886809663748612	1.43894978276396e-13	0.110387159226295	0.00280317702379206	0.109373678419575
6_30620729_31621958	ENSG00000272221.1	XXbac-BPG181B23.7	Esophagus_Muscularis	COVID19_HGI_B1_ALL_leave_23andme_20210107	6_31361485_T_C	7.20468e-61	0.3474	11004	2.91461254870776e-43	0.824203586555768	5.89178116555543e-44	0.166600502177267	0.00919591126696507	0.108148244103985
6_30620729_31621958	ENSG00000272221.1	XXbac-BPG181B23.7	Pancreas	COVID19_HGI_A2_ALL_eur_leave_ukbb_23andme_20210107	6_31353950_A_C	1.02744e-41	0.004491	11985	3.09204653128332e-32	7.89071255220332e-07	3.91858662749658e-26	0.999999203615606	7.31313732221736e-09	0.190308324957355
6_30620729_31621958	ENSG00000272221.1	XXbac-BPG181B23.7	Brain_Anterior_cingulate_cortex_BA24	COVID19_HGI_B1_ALL_eur_leave_23andme_20210107	6_31358955_A_T	9.89583e-13	0.5972	11077	0.0010087488381745	0.790378150621474	0.000253508635529117	0.198620166189517	0.00973942571530568	0.138102083139909
6_30620729_31621958	ENSG00000272221.1	XXbac-BPG181B23.7	Spleen	COVID19_HGI_A2_ALL_eur_leave_ukbb_23andme_20210107	6_31361485_T_C	7.90473e-38	0.05979	11978	8.16625377302733e-26	7.89071258341911e-07	1.03491886374989e-19	0.999999207464442	3.46430113752123e-09	0.0581088001404304
6_30620729_31621958	ENSG00000272221.1	XXbac-BPG181B23.7	Muscle_Skeletal	COVID19_HGI_C2_ALL_leave_23andme_20210107	6_31360257_G_T	8.433e-60	0.008171	11659	6.02112226549018e-47	0.166808488024334	3.001913611131e-46	0.831645194228342	0.00154631774732697	0.112752207411529
6_30620729_31621958	ENSG00000272221.1	XXbac-BPG181B23.7	Adipose_Visceral_Omentum	COVID19_HGI_B1_ALL_eur_leave_23andme_20210107	6_31355653_G_A	2.0837e-53	0.1807	11079	6.10663868045865e-37	0.790282920833982	1.53585389068634e-37	0.198749621176461	0.010967457989554	0.0642583092691163
6_30620729_31621958	ENSG00000272221.1	XXbac-BPG181B23.7	Brain_Spinal_cord_cervical_c-1	COVID19_HGI_B2_ALL_eur_leave_ukbb_23andme_20210107	6_31121232_T_C	0.689635	3.223e-10	11267	3.60726227218965e-05	0.000350990297928839	0.0923952539212871	0.899007032878382	0.00821065027968043	0.250014736631148
6_30620729_31621958	ENSG00000272221.1	XXbac-BPG181B23.7	Minor_Salivary_Gland	COVID19_HGI_A2_ALL_eur_leave_23andme_20210107	6_31121232_T_C	0.179349	5.656e-12	11861	1.34829095501331e-08	7.00439612112894e-06	0.0019208056042224	0.997861806996402	0.000210369520343523	0.261410007047853
6_30620729_31621958	ENSG00000272221.1	XXbac-BPG181B23.7	Adipose_Visceral_Omentum	COVID19_HGI_B1_ALL_leave_23andme_20210107	6_31363522_C_T	1.17774e-53	0.2705	11004	7.77621347463239e-37	0.823934982174567	1.5719327122739e-37	0.166545881572863	0.00951913625256991	0.0780737007452311
6_30620729_31621958	ENSG00000272221.1	XXbac-BPG181B23.7	Esophagus_Muscularis	COVID19_HGI_C2_ALL_leave_23andme_20210107	6_31362069_T_G	1.15388e-60	0.008285	11659	4.08206123457911e-44	0.166623456963124	2.03516797056033e-43	0.830721587696442	0.00265495534044042	0.084406889261873
6_30620729_31621958	ENSG00000272221.1	XXbac-BPG181B23.7	Heart_Left_Ventricle	COVID19_HGI_B2_ALL_leave_UKBB_23andme_20210107	6_31353950_A_C	2.12971e-54	0.0122	10551	6.37049907548832e-40	0.000284441522652201	2.2390102596547e-36	0.999713646804713	1.91167263022025e-06	0.237800369593536
6_30620729_31621958	ENSG00000272221.1	XXbac-BPG181B23.7	Uterus	COVID19_HGI_B2_ALL_leave_UKBB_23andme_20210107	6_31354560_C_T	1.73341e-19	0.031	10512	4.38917359968742e-11	0.000284441529969169	1.54264225978158e-07	0.999713302924144	2.10123777012983e-06	0.0438036560429377
6_30620729_31621958	ENSG00000272221.1	XXbac-BPG181B23.7	Skin_Sun_Exposed_Lower_leg	COVID19_HGI_C2_ALL_leave_23andme_20210107	6_31363522_C_T	2.50399e-75	0.01957	11659	1.25149840492925e-58	0.166970091155451	6.23951803403547e-58	0.832451857209671	0.000578051634881839	0.0625092829388635
6_30620729_31621958	ENSG00000272221.1	XXbac-BPG181B23.7	Brain_Frontal_Cortex_BA9	COVID19_HGI_A2_ALL_leave_23andme_20210107	6_31121232_T_C	0.468575	4.713e-12	11237	4.50188039837848e-09	5.84128842659083e-06	0.000770048199762154	0.999154336644436	6.97693654947634e-05	0.258580863196022
6_30620729_31621958	ENSG00000272221.1	XXbac-BPG181B23.7	Pituitary	COVID19_HGI_C2_ALL_leave_UKBB_23andme_20210107	6_31362069_T_G	7.02975e-24	0.01354	11430	3.2329993071889e-12	0.464320532521596	3.69409079314029e-12	0.5305369458853	0.00514252158617826	0.0767878593409771
6_30620729_31621958	ENSG00000272221.1	XXbac-BPG181B23.7	Breast_Mammary_Tissue	COVID19_HGI_B1_ALL_leave_23andme_20210107	6_31360851_T_G	7.08813e-42	0.9398	11004	1.23494771031327e-27	0.826125463527278	2.49640099274787e-28	0.166991315168865	0.00688322130386047	0.077979934872733
6_30620729_31621958	ENSG00000272221.1	XXbac-BPG181B23.7	Artery_Coronary	COVID19_HGI_B1_ALL_leave_23andme_20210107	6_31355659_T_C	8.98284e-29	0.1967	11004	5.0888913996424e-15	0.824857648535293	1.02870052197034e-15	0.166733505445789	0.0084088460189101	0.0332624527981788
6_30620729_31621958	ENSG00000272221.1	XXbac-BPG181B23.7	Esophagus_Gastroesophageal_Junction	COVID19_HGI_B1_ALL_eur_leave_23andme_20210107	6_31363501_A_C	3.63479e-43	0.1398	11076	3.59744358101407e-27	0.791181536536813	9.04585784870401e-28	0.198934604104336	0.00988385935884819	0.0727476993174392
6_30620729_31621958	ENSG00000272221.1	XXbac-BPG181B23.7	Esophagus_Muscularis	COVID19_HGI_B2_ALL_eur_leave_ukbb_23andme_20210107	6_31361485_T_C	7.20468e-61	0.08353	11288	9.57988226342667e-47	0.000390263309416662	2.45376035759397e-43	0.999607938401505	1.79828908147057e-06	0.0798400897868967
6_30620729_31621958	ENSG00000272221.1	XXbac-BPG181B23.7	Heart_Left_Ventricle	COVID19_HGI_B2_ALL_eur_leave_ukbb_23andme_20210107	6_31353950_A_C	2.12971e-54	0.01498	11288	8.72627228064168e-40	0.000390263195357415	2.23511943080506e-36	0.999607645961247	2.09084338942713e-06	0.264379027997926
6_30620729_31621958	ENSG00000272221.1	XXbac-BPG181B23.7	Adrenal_Gland	COVID19_HGI_C2_ALL_leave_23andme_20210107	6_31356650_A_G	6.95628e-32	0.003355	11654	5.12210814282257e-18	0.166663435606966	2.55292080692187e-17	0.830668103514744	0.00266846087828889	0.16960694158604
6_30620729_31621958	ENSG00000272221.1	XXbac-BPG181B23.7	Pituitary	COVID19_HGI_B2_ALL_eur_leave_ukbb_23andme_20210107	6_31362069_T_G	7.02975e-24	0.07977	11280	2.42630734412984e-15	0.000390263390227838	6.21466570567258e-12	0.999608112036845	1.62456670931283e-06	0.0497992376184447
6_30620729_31621958	ENSG00000272221.1	XXbac-BPG181B23.7	Brain_Hippocampus	COVID19_HGI_B1_ALL_leave_23andme_20210107	6_31362120_G_A	3.81888e-13	0.3406	11003	0.000428754519053176	0.824012022465459	8.66654329667189e-05	0.166551092536565	0.00892146504595681	0.0481098685949109
6_30620729_31621958	ENSG00000272221.1	XXbac-BPG181B23.7	Nerve_Tibial	COVID19_HGI_C2_ALL_eur_leave_23andme_20210107	6_31363712_T_C	2.52818e-50	0.3324	11801	6.70244547825162e-37	0.748673579477678	2.23884992606493e-37	0.250081772587983	0.0012446479343325	0.0594567909773806
6_30620729_31621958	ENSG00000272221.1	XXbac-BPG181B23.7	Brain_Caudate_basal_ganglia	COVID19_HGI_C2_ALL_eur_leave_23andme_20210107	6_31367365_C_A	2.56943e-22	0.4636	11800	1.4025412219766e-10	0.748719385039561	4.68493110022629e-11	0.250094759800782	0.0011858549725529	0.056861646624875
6_30620729_31621958	ENSG00000272221.1	XXbac-BPG181B23.7	Liver	COVID19_HGI_B2_ALL_eur_leave_23andme_20210107	6_31371101_G_C	5.27515e-25	0.1637	11278	4.58934738763093e-13	0.0982351681185145	4.21191133604773e-12	0.901561136620957	0.000203695255857133	0.100263637498879
6_30620729_31621958	ENSG00000272221.1	XXbac-BPG181B23.7	Adipose_Subcutaneous	COVID19_HGI_B2_ALL_leave_23andme_20210107	6_31353950_A_C	4.04107e-75	0.02839	11293	6.16730797415139e-58	0.0250925845645986	2.39591553891065e-56	0.974812798167155	9.46172682545256e-05	0.155041536543558
6_30620729_31621958	ENSG00000272221.1	XXbac-BPG181B23.7	Pituitary	COVID19_HGI_B2_ALL_leave_UKBB_23andme_20210107	6_31362069_T_G	7.02975e-24	0.04995	10543	2.51134615938056e-15	0.000284441597183527	8.8265133605511e-12	0.999713856325433	1.70206855738485e-06	0.0692721271283268
6_30620729_31621958	ENSG00000272221.1	XXbac-BPG181B23.7	Brain_Putamen_basal_ganglia	COVID19_HGI_B2_ALL_leave_23andme_20210107	6_31363945_A_G	1.82555e-14	0.07568	11287	1.68033576222226e-06	0.0250913996685922	6.52785926955299e-05	0.974764190471691	7.74509312587973e-05	0.041024341363695
6_30620729_31621958	ENSG00000272221.1	XXbac-BPG181B23.7	Artery_Coronary	COVID19_HGI_B2_ALL_eur_leave_23andme_20210107	6_31353950_A_C	1.57739e-28	0.05307	11278	5.26894911399467e-16	0.098235117820303	4.83562141364695e-15	0.901560674492547	0.000204207687146352	0.0360831432281906
6_30620729_31621958	ENSG00000272221.1	XXbac-BPG181B23.7	Brain_Putamen_basal_ganglia	COVID19_HGI_B1_ALL_eur_leave_ukbb_23andme_20210107	6_31363571_G_A	1.82555e-14	0.03101	11081	3.89612740645053e-05	0.758626473488524	1.09787775731408e-05	0.213743440271095	0.027580146188743	0.0733693436777417
6_30620729_31621958	ENSG00000272221.1	XXbac-BPG181B23.7	Skin_Sun_Exposed_Lower_leg	COVID19_HGI_B1_ALL_leave_UKBB_23andme_20210107	6_31367707_T_C	1.49765e-74	0.6863	10048	8.07356091756443e-58	0.822006029346738	1.67689871375436e-58	0.170725431366534	0.00726853928672232	0.105635308109952
6_30620729_31621958	ENSG00000272221.1	XXbac-BPG181B23.7	Artery_Coronary	COVID19_HGI_B2_ALL_leave_UKBB_23andme_20210107	6_31353950_A_C	1.57739e-28	0.0122	10551	1.83964988877084e-18	0.000284441544466378	6.46573357333831e-15	0.999713723550779	1.83490474731169e-06	0.0572456026565414
6_30620729_31621958	ENSG00000272221.1	XXbac-BPG181B23.7	Brain_Hippocampus	COVID19_HGI_C2_ALL_eur_leave_23andme_20210107	6_31360257_G_T	5.38472e-13	0.06119	11798	0.000289356136114221	0.746920561640742	9.66527401027169e-05	0.24948837266158	0.00320505682145965	0.0319199003569614
6_30620729_31621958	ENSG00000272221.1	XXbac-BPG181B23.7	Testis	COVID19_HGI_B2_ALL_leave_23andme_20210107	6_31364288_C_G	2.3377e-38	0.3725	11293	1.03407808382055e-25	0.0250940211593663	4.01725316760025e-24	0.974868665229988	3.73136106481619e-05	0.0888597296664239
6_30620729_31621958	ENSG00000272221.1	XXbac-BPG181B23.7	Pituitary	COVID19_HGI_B1_ALL_eur_leave_23andme_20210107	6_31363360_G_A	1.06539e-23	0.1363	11072	4.36063422922022e-12	0.790592426127188	1.0933474995342e-12	0.198215076164002	0.0111924977033557	0.0549627506012609
6_30620729_31621958	ENSG00000272221.1	XXbac-BPG181B23.7	Brain_Hypothalamus	COVID19_HGI_B1_ALL_eur_leave_23andme_20210107	6_31364035_T_C	5.62411e-11	0.6082	11060	0.00842104722400993	0.783038205693652	0.00211374965973903	0.196538913605419	0.00988808381717976	0.0465355185232215
6_30620729_31621958	ENSG00000272221.1	XXbac-BPG181B23.7	Colon_Transverse	COVID19_HGI_B1_ALL_leave_UKBB_23andme_20210107	6_31360021_C_G	6.23995e-59	0.3495	10048	8.87774893290785e-39	0.819827169241338	1.84393056776716e-39	0.170270242646294	0.00990258811236849	0.0699541603038706
6_30620729_31621958	ENSG00000272221.1	XXbac-BPG181B23.7	Muscle_Skeletal	COVID19_HGI_C2_ALL_leave_UKBB_23andme_20210107	6_31360257_G_T	8.433e-60	0.01434	11438	1.70833175592865e-46	0.465326273249158	1.95204824980333e-46	0.531708357171378	0.00296536957946074	0.114742194705184
6_30620729_31621958	ENSG00000272221.1	XXbac-BPG181B23.7	Artery_Tibial	COVID19_HGI_B1_ALL_eur_leave_ukbb_23andme_20210107	6_31354897_G_A	1.31683e-64	0.4643	11088	1.02013316000857e-47	0.770998331906653	2.87562600742044e-48	0.217322973468815	0.0116786946245298	0.110431978828268
6_30620729_31621958	ENSG00000272221.1	XXbac-BPG181B23.7	Heart_Atrial_Appendage	COVID19_HGI_B1_ALL_eur_leave_ukbb_23andme_20210107	6_31363770_C_G	1.39901e-45	0.03755	11088	7.56823616380631e-31	0.763823647860828	2.13338979616724e-31	0.21529131468095	0.0208850374582286	0.140248617294455
6_30620729_31621958	ENSG00000272221.1	XXbac-BPG181B23.7	Small_Intestine_Terminal_Ileum	COVID19_HGI_B1_ALL_leave_23andme_20210107	6_31361485_T_C	1.0613e-28	0.3474	10994	1.29961123305612e-12	0.824833803641075	2.62338010980455e-13	0.166491316758516	0.00867487959884643	0.131246028599147
6_30620729_31621958	ENSG00000272221.1	XXbac-BPG181B23.7	Prostate	COVID19_HGI_A2_ALL_eur_leave_ukbb_23andme_20210107	6_31353950_A_C	2.24279e-24	0.004491	11983	9.44843143980278e-18	7.89071253464076e-07	1.19741073474293e-11	0.999999201333686	9.58308551601692e-09	0.202355024863722
6_30620729_31621958	ENSG00000272221.1	XXbac-BPG181B23.7	Lung	COVID19_HGI_B2_ALL_leave_UKBB_23andme_20210107	6_31366318_A_G	8.60685e-78	0.1898	10551	1.32821987751358e-62	0.000284441870694788	4.66823383472858e-59	0.999714871278948	6.86850356118067e-07	0.245862740956141
6_30620729_31621958	ENSG00000272221.1	XXbac-BPG181B23.7	Heart_Atrial_Appendage	COVID19_HGI_B2_ALL_eur_leave_23andme_20210107	6_31364569_T_C	5.60586e-46	0.08778	11278	1.02531368359933e-31	0.098237877769903	9.40990071615854e-31	0.901586032274889	0.000176089955201163	0.282488890997869
6_30620729_31621958	ENSG00000272221.1	XXbac-BPG181B23.7	Heart_Left_Ventricle	COVID19_HGI_A2_ALL_leave_UKBB_23andme_20210107	6_31353950_A_C	2.12971e-54	0.00152	11345	1.90122483597493e-42	8.51233966719675e-07	2.23349071568004e-36	0.999999119256647	2.95093804510173e-08	0.391758279821981
6_30620729_31621958	ENSG00000272221.1	XXbac-BPG181B23.7	Minor_Salivary_Gland	COVID19_HGI_B1_ALL_eur_leave_ukbb_23andme_20210107	6_31363571_G_A	2.84444e-13	0.03101	10989	0.001432966578866	0.759773455472059	0.000394730505112011	0.209260990938067	0.0291378565058962	0.129556787828711
6_30620729_31621958	ENSG00000272221.1	XXbac-BPG181B23.7	Brain_Hypothalamus	COVID19_HGI_A2_ALL_eur_leave_ukbb_23andme_20210107	6_31121232_T_C	0.209397	7.312e-13	11956	8.03700142904653e-09	7.8018655342715e-07	0.0101853856257567	0.988738441067672	0.00107538508301693	0.264640507996863
6_30620729_31621958	ENSG00000272221.1	XXbac-BPG181B23.7	Brain_Cerebellum	COVID19_HGI_B1_ALL_leave_UKBB_23andme_20210107	6_31321211_C_T	0.00772561	0.00127	10048	0.373565202477396	0.446721179697715	0.0775904231025129	0.0927757543617718	0.00934744036060441	0.0338781253197421
6_30620729_31621958	ENSG00000272221.1	XXbac-BPG181B23.7	Prostate	COVID19_HGI_B2_ALL_eur_leave_23andme_20210107	6_31353950_A_C	2.24279e-24	0.05307	11278	1.31751389790063e-12	0.098233065552091	1.20915922314451e-11	0.901541818724102	0.000225115710396725	0.0919521732334274
6_30620729_31621958	ENSG00000272221.1	XXbac-BPG181B23.7	Artery_Aorta	COVID19_HGI_B1_ALL_eur_leave_23andme_20210107	6_31361858_G_A	4.0718e-48	0.7518	11079	6.94900767755027e-31	0.790612551130479	1.74771441973922e-31	0.198832937992598	0.010554510876928	0.131551254960724
6_30620729_31621958	ENSG00000272221.1	XXbac-BPG181B23.7	Brain_Hypothalamus	COVID19_HGI_B1_ALL_leave_UKBB_23andme_20210107	6_31364035_T_C	5.62411e-11	0.7352	10032	0.0139565098928339	0.807016716830393	0.00289042302885166	0.167125876464716	0.00901047378320547	0.0902767642499062
6_30620729_31621958	ENSG00000272273.1	XXbac-BPG252P9.10	Brain_Hypothalamus	COVID19_HGI_B2_ALL_leave_UKBB_23andme_20210107	6_31121232_T_C	0.663547	2.263e-10	10535	0.000126845979006994	0.00014642877424601	0.44581976640324	0.514607222290521	0.0392997365529862	0.248428643597443
6_30620729_31621958	ENSG00000272273.1	XXbac-BPG252P9.10	Colon_Transverse	COVID19_HGI_A2_ALL_eur_leave_ukbb_23andme_20210107	6_31121232_T_C	0.205291	7.312e-13	11985	3.74069765646423e-07	3.75546433298816e-07	0.474062976278845	0.475884322463482	0.0500519516414736	0.264641632873572
6_30620729_31621958	ENSG00000272273.1	XXbac-BPG252P9.10	Heart_Atrial_Appendage	COVID19_HGI_C2_ALL_leave_UKBB_23andme_20210107	6_31121232_T_C	0.606655	8.216e-07	11438	0.226153345839619	0.231763129123741	0.25841716130449	0.264808397632747	0.0188579660994027	0.224208124914415
6_30620729_31621958	ENSG00000272273.1	XXbac-BPG252P9.10	Brain_Cortex	COVID19_HGI_C2_ALL_eur_leave_ukbb_23andme_20210107	6_31121232_T_C	0.785288	1.649e-05	11812	0.428452575716094	0.456531281026124	0.0534435626638918	0.0569413635287192	0.00463121706517212	0.11462049088131
6_30620729_31621958	ENSG00000272273.1	XXbac-BPG252P9.10	Whole_Blood	COVID19_HGI_C2_ALL_eur_leave_ukbb_23andme_20210107	6_31121232_T_C	0.983251	1.649e-05	11813	0.397763703701423	0.487324395066786	0.0496172101340396	0.0607845379386263	0.00451015315912519	0.0832495712376585
6_30620729_31621958	ENSG00000272273.1	XXbac-BPG252P9.10	Brain_Substantia_nigra	COVID19_HGI_A2_ALL_leave_23andme_20210107	6_31121232_T_C	0.445569	4.713e-12	11202	2.79240322555987e-06	2.79072839199526e-06	0.477641534639847	0.477310010909766	0.0450428713187691	0.258870589195908
6_30620729_31621958	ENSG00000272273.1	XXbac-BPG252P9.10	Brain_Frontal_Cortex_BA9	COVID19_HGI_B2_ALL_eur_leave_ukbb_23andme_20210107	6_31121232_T_C	0.371013	3.223e-10	11203	0.000166523043457624	0.000208056338994107	0.426526669041096	0.532868461512847	0.040230290063606	0.250056196403255
6_30620729_31621958	ENSG00000272273.1	XXbac-BPG252P9.10	Brain_Amygdala	COVID19_HGI_B1_ALL_eur_leave_ukbb_23andme_20210107	6_31109157_G_A	0.00683977	0.01303	10996	0.377407638248287	0.39721242895954	0.10482579446434	0.110316380511105	0.0102377578167291	0.00361807028475987
6_30620729_31621958	ENSG00000272273.1	XXbac-BPG252P9.10	Testis	COVID19_HGI_A2_ALL_eur_leave_23andme_20210107	6_31121232_T_C	0.552256	5.656e-12	11970	3.28943387233661e-06	3.47755936378214e-06	0.468620147138808	0.495384939583726	0.0359881462842303	0.261485186803034
6_30620729_31621958	ENSG00000272273.1	XXbac-BPG252P9.10	Brain_Amygdala	COVID19_HGI_A2_ALL_eur_leave_23andme_20210107	6_31121232_T_C	0.165939	5.656e-12	11858	3.12583245754437e-06	3.54669553177163e-06	0.445313117023778	0.505220756989391	0.0494594534588413	0.261485229667183
6_30620729_31621958	ENSG00000272273.1	XXbac-BPG252P9.10	Colon_Sigmoid	COVID19_HGI_B1_ALL_eur_leave_23andme_20210107	6_31271281_G_A	0.958458	0.001763	11079	0.393625532110846	0.398029790076669	0.0989990298428007	0.100097477261491	0.00924817070819247	0.00994254049072398
6_30620729_31621958	ENSG00000272273.1	XXbac-BPG252P9.10	Colon_Sigmoid	COVID19_HGI_A2_ALL_leave_23andme_20210107	6_31121232_T_C	0.215858	4.713e-12	11300	2.73988123031992e-06	2.81871303792636e-06	0.46865763346893	0.482092597254592	0.0492442106822094	0.258870600534772
6_30620729_31621958	ENSG00000272273.1	XXbac-BPG252P9.10	Whole_Blood	COVID19_HGI_A2_ALL_leave_23andme_20210107	6_31121232_T_C	0.983251	4.713e-12	11300	2.61075514106504e-06	3.0715159704958e-06	0.446570571176007	0.525355802701705	0.0280679438511772	0.258870453564116
6_30620729_31621958	ENSG00000272273.1	XXbac-BPG252P9.10	Brain_Cortex	COVID19_HGI_B1_ALL_leave_UKBB_23andme_20210107	6_31321211_C_T	0.60392	0.00127	10047	0.430778860000882	0.390613722575016	0.0894679732977357	0.0811181000747179	0.00802134405164845	0.00491241415215437
6_30620729_31621958	ENSG00000272273.1	XXbac-BPG252P9.10	Whole_Blood	COVID19_HGI_B1_ALL_eur_leave_ukbb_23andme_20210107	6_31321211_C_T	0.00931807	0.002817	11088	0.358566671938639	0.413568394279012	0.101075397569889	0.116569465509348	0.0102200707031123	0.0188305702665563
6_30620729_31621958	ENSG00000272273.1	XXbac-BPG252P9.10	Brain_Amygdala	COVID19_HGI_A2_ALL_leave_UKBB_23andme_20210107	6_31121232_T_C	0.165939	7.928e-13	11300	3.8880917467071e-07	4.19284290191664e-07	0.45675906651141	0.492509407949649	0.050730717445476	0.261475626968196
6_30620729_31621958	ENSG00000272273.1	XXbac-BPG252P9.10	Brain_Putamen_basal_ganglia	COVID19_HGI_C2_ALL_eur_leave_23andme_20210107	6_31121232_T_C	0.701015	3.824e-06	11794	0.31727034345891	0.425326395409039	0.105889934322619	0.141944398734119	0.00956892807531306	0.160097206656534
6_30620729_31621958	ENSG00000272273.1	XXbac-BPG252P9.10	Whole_Blood	COVID19_HGI_A2_ALL_leave_UKBB_23andme_20210107	6_31121232_T_C	0.983251	7.928e-13	11345	3.79473837917284e-07	4.47933267806755e-07	0.445792248130983	0.526187910822761	0.0280190136391514	0.261475604274268
6_30620729_31621958	ENSG00000272273.1	XXbac-BPG252P9.10	Cells_EBV-transformed_lymphocytes	COVID19_HGI_B2_ALL_leave_UKBB_23andme_20210107	6_31121232_T_C	0.22745	2.263e-10	10549	0.000132840802432407	0.000137804423347823	0.46688950663396	0.484286365086711	0.048553483053548	0.248429740253389
6_30620729_31621958	ENSG00000272273.1	XXbac-BPG252P9.10	Brain_Anterior_cingulate_cortex_BA24	COVID19_HGI_A2_ALL_eur_leave_ukbb_23andme_20210107	6_31121232_T_C	0.770625	7.312e-13	11967	3.21196493529887e-07	4.40538617038887e-07	0.407056061801574	0.558265048474337	0.0346781279889784	0.264641619194812
6_30620729_31621958	ENSG00000272273.1	XXbac-BPG252P9.10	Cells_EBV-transformed_lymphocytes	COVID19_HGI_B1_ALL_leave_23andme_20210107	6_31005432_C_T	0.7872	0.001427	10999	0.396200046889851	0.429143848217796	0.0800451906647241	0.0866929833507854	0.00791793087684304	0.0067477808703837
6_30620729_31621958	ENSG00000272273.1	XXbac-BPG252P9.10	Heart_Left_Ventricle	COVID19_HGI_C2_ALL_eur_leave_ukbb_23andme_20210107	6_31121232_T_C	0.333962	1.649e-05	11813	0.379070144078643	0.505652506801059	0.0472853677177369	0.0630703827875912	0.00492159861497017	0.10281965239274
6_30620729_31621958	ENSG00000272273.1	XXbac-BPG252P9.10	Colon_Transverse	COVID19_HGI_A2_ALL_leave_UKBB_23andme_20210107	6_31121232_T_C	0.205291	7.928e-13	11345	4.15635110291131e-07	3.91759712839207e-07	0.488273213341364	0.46017370085698	0.0515522784068336	0.261475642995566
6_30620729_31621958	ENSG00000272273.1	XXbac-BPG252P9.10	Testis	COVID19_HGI_C2_ALL_eur_leave_ukbb_23andme_20210107	6_31121232_T_C	0.552256	1.649e-05	11813	0.43329973355016	0.45181147656435	0.0540499893040009	0.0563546677079178	0.00448413287357119	0.111449020914108
6_30620729_31621958	ENSG00000272273.1	XXbac-BPG252P9.10	Brain_Hippocampus	COVID19_HGI_A2_ALL_leave_23andme_20210107	6_31121232_T_C	0.710134	4.713e-12	11299	2.61013055168999e-06	3.00911079552324e-06	0.446463734883152	0.514670583715152	0.0388600621603493	0.258870543409926
6_30620729_31621958	ENSG00000272273.1	XXbac-BPG252P9.10	Heart_Atrial_Appendage	COVID19_HGI_A2_ALL_eur_leave_ukbb_23andme_20210107	6_31121232_T_C	0.606655	7.312e-13	11985	3.66749018152343e-07	3.95805446136614e-07	0.464785307607516	0.50157521892731	0.0336387109107104	0.264641619070645
6_30620729_31621958	ENSG00000272273.1	XXbac-BPG252P9.10	Colon_Transverse	COVID19_HGI_C2_ALL_eur_leave_23andme_20210107	6_31121232_T_C	0.205291	3.824e-06	11801	0.372535775964324	0.367882230476047	0.124439907371217	0.1228731924165	0.0122688937719122	0.179031353095132
6_30620729_31621958	ENSG00000272273.1	XXbac-BPG252P9.10	Brain_Amygdala	COVID19_HGI_B2_ALL_leave_UKBB_23andme_20210107	6_31121232_T_C	0.165939	2.263e-10	10509	0.000134508773976555	0.000135013097496469	0.47275179737914	0.474471813176455	0.0525068675729312	0.248429879561958
6_30620729_31621958	ENSG00000272273.1	XXbac-BPG252P9.10	Brain_Anterior_cingulate_cortex_BA24	COVID19_HGI_A2_ALL_leave_UKBB_23andme_20210107	6_31121232_T_C	0.770625	7.928e-13	11341	3.55650593510019e-07	4.65314954457329e-07	0.417805555439024	0.546599717685808	0.0355939059096188	0.261475610120704
6_30620729_31621958	ENSG00000272273.1	XXbac-BPG252P9.10	Brain_Cerebellar_Hemisphere	COVID19_HGI_B1_ALL_eur_leave_23andme_20210107	6_31271281_G_A	0.714191	0.001763	11077	0.386432600804251	0.405086268687919	0.0971671898298538	0.101848126648789	0.00946581402918743	0.00972677042084032
6_30620729_31621958	ENSG00000272273.1	XXbac-BPG252P9.10	Brain_Cerebellum	COVID19_HGI_B2_ALL_leave_UKBB_23andme_20210107	6_31121232_T_C	0.45822	2.263e-10	10551	0.000142134340521329	0.000129923212711187	0.49955308509658	0.456591607777982	0.043583249572206	0.248429465919026
6_30620729_31621958	ENSG00000272273.1	XXbac-BPG252P9.10	Heart_Left_Ventricle	COVID19_HGI_A2_ALL_eur_leave_23andme_20210107	6_31121232_T_C	0.333962	5.656e-12	11970	2.87673258711405e-06	3.88717688112179e-06	0.409825793912307	0.553739532539113	0.0364279096391123	0.261485182698626
6_30620729_31621958	ENSG00000272273.1	XXbac-BPG252P9.10	Brain_Substantia_nigra	COVID19_HGI_B2_ALL_leave_UKBB_23andme_20210107	6_31121232_T_C	0.445569	2.263e-10	10459	0.000140147132970206	0.000131095801636498	0.492568519322233	0.460709781461637	0.0464504562815229	0.248429823151277
6_30620729_31621958	ENSG00000272273.1	XXbac-BPG252P9.10	Brain_Cortex	COVID19_HGI_A2_ALL_leave_23andme_20210107	6_31121232_T_C	0.785288	4.713e-12	11299	2.78594321838309e-06	2.83065977688145e-06	0.476536552467727	0.484146023479833	0.0393118074494442	0.258870575128603
6_30620729_31621958	ENSG00000272273.1	XXbac-BPG252P9.10	Brain_Caudate_basal_ganglia	COVID19_HGI_A2_ALL_leave_23andme_20210107	6_31121232_T_C	0.607825	4.713e-12	11300	2.72492775207134e-06	2.88953940751939e-06	0.466099835835021	0.49421703900586	0.0396775106919594	0.258870565649453
6_30620729_31621958	ENSG00000272273.1	XXbac-BPG252P9.10	Prostate	COVID19_HGI_C2_ALL_eur_leave_ukbb_23andme_20210107	6_31121232_T_C	0.85105	1.649e-05	11812	0.430863179824738	0.454144960173153	0.0537419766343112	0.0566413268147257	0.00460855655307172	0.111493030115409
6_30620729_31621958	ENSG00000272273.1	XXbac-BPG252P9.10	Brain_Caudate_basal_ganglia	COVID19_HGI_B1_ALL_leave_UKBB_23andme_20210107	6_31321211_C_T	0.0603736	0.00127	10048	0.421939962711617	0.399119844929742	0.0876379813043049	0.0828897735587812	0.00841243749555524	0.0130195414144536
6_30620729_31621958	ENSG00000272273.1	XXbac-BPG252P9.10	Adrenal_Gland	COVID19_HGI_B1_ALL_eur_leave_ukbb_23andme_20210107	6_31433733_T_C	0.0824588	0.007179	11086	0.382650770018775	0.389778716542697	0.107852432913696	0.109851621275493	0.00986645924933885	0.00298904659786821
6_30620729_31621958	ENSG00000272273.1	XXbac-BPG252P9.10	Brain_Anterior_cingulate_cortex_BA24	COVID19_HGI_B2_ALL_leave_UKBB_23andme_20210107	6_31121232_T_C	0.770625	2.263e-10	10548	0.00012399825513784	0.00014989357683904	0.435811010824826	0.526786988615767	0.0371281087274302	0.248427491404248
6_30620729_31621958	ENSG00000272273.1	XXbac-BPG252P9.10	Colon_Sigmoid	COVID19_HGI_B2_ALL_leave_UKBB_23andme_20210107	6_31121232_T_C	0.215858	2.263e-10	10551	0.000138060471120112	0.000131893532631593	0.485234842086524	0.463509198597022	0.0509860053127024	0.248429626910604
6_30620729_31621958	ENSG00000272273.1	XXbac-BPG252P9.10	Colon_Sigmoid	COVID19_HGI_B1_ALL_eur_leave_ukbb_23andme_20210107	6_31433733_T_C	0.0278067	0.007179	11088	0.383783236427733	0.38838454300914	0.108183627309429	0.109470499188084	0.0101780940656159	0.00324569955218024
6_30620729_31621958	ENSG00000272273.1	XXbac-BPG252P9.10	Cells_EBV-transformed_lymphocytes	COVID19_HGI_C2_ALL_eur_leave_23andme_20210107	6_31121232_T_C	0.22745	3.824e-06	11794	0.343255004729475	0.397579796187047	0.114646988565668	0.132779701438958	0.0117385090788525	0.169821412379342
6_30620729_31621958	ENSG00000272273.1	XXbac-BPG252P9.10	Brain_Spinal_cord_cervical_c-1	COVID19_HGI_A2_ALL_eur_leave_23andme_20210107	6_31121232_T_C	0.442973	5.656e-12	11938	3.06365614210838e-06	3.66938428366511e-06	0.436455343164737	0.522707906277736	0.0408300175171015	0.261485190314218
6_30620729_31621958	ENSG00000272273.1	XXbac-BPG252P9.10	Brain_Nucleus_accumbens_basal_ganglia	COVID19_HGI_A2_ALL_leave_23andme_20210107	6_31121232_T_C	0.661356	4.713e-12	11299	2.59983113691689e-06	3.02545966333945e-06	0.44470201641902	0.51746809902042	0.0378242592697595	0.258870505817515
6_30620729_31621958	ENSG00000272273.1	XXbac-BPG252P9.10	Adrenal_Gland	COVID19_HGI_C2_ALL_eur_leave_23andme_20210107	6_31121232_T_C	0.730345	3.824e-06	11794	0.356562100520138	0.386190179603312	0.11874962893233	0.128607088924632	0.00989100201958829	0.162330741720236
6_30620729_31621958	ENSG00000272273.1	XXbac-BPG252P9.10	Heart_Atrial_Appendage	COVID19_HGI_C2_ALL_eur_leave_23andme_20210107	6_31121232_T_C	0.606655	3.824e-06	11801	0.360304753103266	0.382231148997914	0.120354320294525	0.127669058486955	0.00944071911734035	0.154252915890519
6_30620729_31621958	ENSG00000272273.1	XXbac-BPG252P9.10	Brain_Cerebellum	COVID19_HGI_A2_ALL_leave_UKBB_23andme_20210107	6_31121232_T_C	0.45822	7.928e-13	11345	4.1104825919216e-07	4.04359913759755e-07	0.482884745260205	0.474985387992678	0.0421290513389445	0.26147562918632
6_30620729_31621958	ENSG00000272273.1	XXbac-BPG252P9.10	Heart_Left_Ventricle	COVID19_HGI_B2_ALL_eur_leave_23andme_20210107	6_31121232_T_C	0.333962	9.818e-08	11278	0.0417275857897217	0.0531782437267567	0.382958352830986	0.488013586223819	0.0341222314287171	0.23908715667321
6_30620729_31621958	ENSG00000272273.1	XXbac-BPG252P9.10	Artery_Coronary	COVID19_HGI_A2_ALL_leave_23andme_20210107	6_31121232_T_C	0.396616	4.713e-12	11300	2.62033580192292e-06	2.99113021623353e-06	0.448209346534236	0.511593668161648	0.0401913738380979	0.25887051665338
6_30620729_31621958	ENSG00000272273.1	XXbac-BPG252P9.10	Brain_Frontal_Cortex_BA9	COVID19_HGI_C2_ALL_eur_leave_23andme_20210107	6_31121232_T_C	0.371013	3.824e-06	11705	0.322820591937329	0.41978677475912	0.107495813534447	0.139774395635649	0.010122424133454	0.167982058895123
6_30620729_31621958	ENSG00000272273.1	XXbac-BPG252P9.10	Brain_Spinal_cord_cervical_c-1	COVID19_HGI_C2_ALL_leave_UKBB_23andme_20210107	6_31121232_T_C	0.442973	8.216e-07	11418	0.212454581437122	0.243433180773007	0.242748272144912	0.278120836493233	0.0232431291517262	0.22088561461917
6_30620729_31621958	ENSG00000272273.1	XXbac-BPG252P9.10	Whole_Blood	COVID19_HGI_B2_ALL_leave_23andme_20210107	6_31121232_T_C	0.983251	2.128e-08	11293	0.0112422705015657	0.0131635759230383	0.4367469680488	0.511359591400855	0.0274875941257409	0.240534861046785
6_30620729_31621958	ENSG00000272273.1	XXbac-BPG252P9.10	Brain_Spinal_cord_cervical_c-1	COVID19_HGI_A2_ALL_leave_23andme_20210107	6_31121232_T_C	0.442973	4.713e-12	11283	2.62561430454084e-06	2.97520658239502e-06	0.449112235927731	0.508868102042077	0.0420140612093058	0.258870526681654
6_30620729_31621958	ENSG00000272273.1	XXbac-BPG252P9.10	Heart_Left_Ventricle	COVID19_HGI_B1_ALL_eur_leave_ukbb_23andme_20210107	6_31295944_G_A	0.0104738	0.01327	11088	0.343859545244079	0.427904736666209	0.0969296450666624	0.120610222839039	0.0106958501840108	0.00534106980352199
6_30620729_31621958	ENSG00000272273.1	XXbac-BPG252P9.10	Cells_EBV-transformed_lymphocytes	COVID19_HGI_B1_ALL_eur_leave_23andme_20210107	6_31271281_G_A	0.995023	0.001763	11073	0.378715051140197	0.412917315011579	0.0951929447218778	0.103780553013498	0.00939413611284693	0.00964750142113627
6_30620729_31621958	ENSG00000272273.1	XXbac-BPG252P9.10	Brain_Hypothalamus	COVID19_HGI_A2_ALL_eur_leave_23andme_20210107	6_31121232_T_C	0.663547	5.656e-12	11941	2.92717152959172e-06	3.83440827392394e-06	0.417011437319479	0.546221663536623	0.0367601375640942	0.261485192810419
6_30620729_31621958	ENSG00000272273.1	XXbac-BPG252P9.10	Brain_Hypothalamus	COVID19_HGI_A2_ALL_eur_leave_ukbb_23andme_20210107	6_31121232_T_C	0.663547	7.312e-13	11956	3.28815327812398e-07	4.31299417863136e-07	0.41671149905795	0.546554047692552	0.0367336931347526	0.264641622489936
6_30620729_31621958	ENSG00000272273.1	XXbac-BPG252P9.10	Pituitary	COVID19_HGI_A2_ALL_eur_leave_ukbb_23andme_20210107	6_31121232_T_C	0.78185	7.312e-13	11973	3.70884109532237e-07	3.87679777089324e-07	0.470025757030518	0.491272401303162	0.0387010831024341	0.264641623087146
6_30620729_31621958	ENSG00000272273.1	XXbac-BPG252P9.10	Heart_Atrial_Appendage	COVID19_HGI_B1_ALL_eur_leave_23andme_20210107	6_31271281_G_A	0.417595	0.001763	11079	0.39879884813013	0.392636203197088	0.100300147847603	0.0987406839532855	0.00952411687189385	0.0102935177100408
6_30620729_31621958	ENSG00000272273.1	XXbac-BPG252P9.10	Brain_Cerebellar_Hemisphere	COVID19_HGI_C2_ALL_leave_23andme_20210107	6_31121232_T_C	0.659416	1.595e-07	11657	0.0769149243322797	0.084651296555438	0.383453566608876	0.421989677549836	0.0329905349535701	0.232019437035243
6_30620729_31621958	ENSG00000272273.1	XXbac-BPG252P9.10	Pituitary	COVID19_HGI_A2_ALL_leave_23andme_20210107	6_31121232_T_C	0.78185	4.713e-12	11292	2.83987821887124e-06	2.77272421889044e-06	0.485762152740472	0.474235440995784	0.0399967936613061	0.258870550880287
6_30620729_31621958	ENSG00000272273.1	XXbac-BPG252P9.10	Brain_Hippocampus	COVID19_HGI_C2_ALL_eur_leave_ukbb_23andme_20210107	6_31121232_T_C	0.710134	1.649e-05	11810	0.401428750569591	0.483534037421407	0.0500711728049252	0.0603077042211046	0.00465833498297262	0.112647837052834
6_30620729_31621958	ENSG00000272273.1	XXbac-BPG252P9.10	Brain_Caudate_basal_ganglia	COVID19_HGI_B1_ALL_eur_leave_ukbb_23andme_20210107	6_31321211_C_T	0.0603736	0.002817	11087	0.378383996248129	0.393985022720523	0.106646408130906	0.111033560201142	0.00995101269930102	0.00558401953862145
6_30620729_31621958	ENSG00000272273.1	XXbac-BPG252P9.10	Brain_Caudate_basal_ganglia	COVID19_HGI_C2_ALL_leave_UKBB_23andme_20210107	6_31121232_T_C	0.607825	8.216e-07	11438	0.220080362825309	0.236483932661842	0.251477785610613	0.270199787102086	0.0217581318001504	0.222423860565283
6_30620729_31621958	ENSG00000272273.1	XXbac-BPG252P9.10	Pituitary	COVID19_HGI_B1_ALL_leave_UKBB_23andme_20210107	6_31485354_G_A	0.27602	0.001714	10041	0.439367971657676	0.38236590879283	0.0910665667035252	0.0792439534709706	0.00795559937499919	0.00605685530112801
6_30620729_31621958	ENSG00000272273.1	XXbac-BPG252P9.10	Brain_Amygdala	COVID19_HGI_B2_ALL_leave_23andme_20210107	6_31121232_T_C	0.165939	2.128e-08	11222	0.0115150523158708	0.0123354095747712	0.447327568447623	0.479146477466894	0.0496754921948412	0.240906211625141
6_30620729_31621958	ENSG00000272273.1	XXbac-BPG252P9.10	Adrenal_Gland	COVID19_HGI_A2_ALL_eur_leave_ukbb_23andme_20210107	6_31121232_T_C	0.730345	7.312e-13	11977	3.61816346497783e-07	3.98108999563197e-07	0.458534075223156	0.504491203717111	0.0369739611343863	0.26464162194996
6_30620729_31621958	ENSG00000272273.1	XXbac-BPG252P9.10	Brain_Nucleus_accumbens_basal_ganglia	COVID19_HGI_A2_ALL_eur_leave_23andme_20210107	6_31121232_T_C	0.661356	5.656e-12	11968	3.02649869259945e-06	3.73569499188063e-06	0.431161810013791	0.532158837123988	0.0366725906685365	0.261485171291735
6_30620729_31621958	ENSG00000272273.1	XXbac-BPG252P9.10	Colon_Sigmoid	COVID19_HGI_C2_ALL_eur_leave_ukbb_23andme_20210107	6_31121232_T_C	0.215858	1.649e-05	11813	0.425456701750971	0.458793133958628	0.053071646249451	0.0572245927678947	0.00545392527305579	0.123104396525328
6_30620729_31621958	ENSG00000272273.1	XXbac-BPG252P9.10	Brain_Cerebellum	COVID19_HGI_C2_ALL_leave_23andme_20210107	6_31121232_T_C	0.45822	1.595e-07	11659	0.0800160803656227	0.0812586466611628	0.398931212766797	0.405091495972398	0.0347025642340195	0.232494277091912
6_30620729_31621958	ENSG00000272273.1	XXbac-BPG252P9.10	Whole_Blood	COVID19_HGI_C2_ALL_leave_23andme_20210107	6_31121232_T_C	0.983251	1.595e-07	11659	0.073817540569414	0.0893066781644424	0.368027537068291	0.445227149319282	0.0236210948785706	0.227006453020364
6_30620729_31621958	ENSG00000272273.1	XXbac-BPG252P9.10	Heart_Left_Ventricle	COVID19_HGI_B1_ALL_eur_leave_23andme_20210107	6_31271281_G_A	0.357722	0.001763	11079	0.352725554106968	0.438626814201029	0.0887124558970954	0.110307477078705	0.00962769871620321	0.00897956228559107
6_30620729_31621958	ENSG00000272273.1	XXbac-BPG252P9.10	Prostate	COVID19_HGI_A2_ALL_leave_23andme_20210107	6_31121232_T_C	0.85105	4.713e-12	11300	2.80925968600529e-06	2.81409442210478e-06	0.480524842344784	0.48131366976469	0.0381558645364191	0.258870548168301
6_30620729_31621958	ENSG00000272273.1	XXbac-BPG252P9.10	Testis	COVID19_HGI_C2_ALL_leave_UKBB_23andme_20210107	6_31121232_T_C	0.552256	8.216e-07	11438	0.227876393949314	0.229385731209896	0.260386025393788	0.262090428487	0.0202614209600019	0.223112617091675
6_30620729_31621958	ENSG00000272273.1	XXbac-BPG252P9.10	Brain_Hypothalamus	COVID19_HGI_B2_ALL_eur_leave_ukbb_23andme_20210107	6_31121232_T_C	0.663547	3.223e-10	11269	0.000168042253115384	0.000207429243253362	0.430417932691668	0.531264539347456	0.0379420564645076	0.250056703859189
6_30620729_31621958	ENSG00000272273.1	XXbac-BPG252P9.10	Brain_Nucleus_accumbens_basal_ganglia	COVID19_HGI_B2_ALL_eur_leave_23andme_20210107	6_31121232_T_C	0.661356	9.818e-08	11277	0.0438103015470875	0.0510838979232582	0.402071277430265	0.468790835547429	0.0342436875519604	0.239349460630775
6_30620729_31621958	ENSG00000272273.1	XXbac-BPG252P9.10	Prostate	COVID19_HGI_A2_ALL_eur_leave_23andme_20210107	6_31121232_T_C	0.85105	5.656e-12	11968	3.26741874076155e-06	3.49274874657002e-06	0.465483821830293	0.497547879658792	0.0369615383434281	0.26148520084504
6_30620729_31621958	ENSG00000272273.1	XXbac-BPG252P9.10	Brain_Putamen_basal_ganglia	COVID19_HGI_B2_ALL_eur_leave_23andme_20210107	6_31121232_T_C	0.701015	9.818e-08	11272	0.0417278495701073	0.05327448441738	0.382956562199505	0.488892439776693	0.033148664036315	0.239404075457383
6_30620729_31621958	ENSG00000272273.1	XXbac-BPG252P9.10	Heart_Left_Ventricle	COVID19_HGI_B1_ALL_leave_UKBB_23andme_20210107	6_31002527_A_G	0.000234195	0.2863	10048	0.386030068168251	0.434875142548956	0.0801794067563851	0.0903160510464705	0.00859933147993727	0.0054468796549394
6_30620729_31621958	ENSG00000272273.1	XXbac-BPG252P9.10	Heart_Left_Ventricle	COVID19_HGI_C2_ALL_leave_UKBB_23andme_20210107	6_31121232_T_C	0.333962	8.216e-07	11438	0.199482177549335	0.257703313792822	0.227940992257947	0.294447730596585	0.0204257858033105	0.224241739022119
6_30620729_31621958	ENSG00000272273.1	XXbac-BPG252P9.10	Brain_Cortex	COVID19_HGI_B2_ALL_leave_UKBB_23andme_20210107	6_31121232_T_C	0.785288	2.263e-10	10550	0.000140049712755654	0.000132853796326634	0.492226338451972	0.466894572963752	0.0406061850751938	0.248429017001762
6_30620729_31621958	ENSG00000272273.1	XXbac-BPG252P9.10	Brain_Substantia_nigra	COVID19_HGI_B1_ALL_eur_leave_ukbb_23andme_20210107	6_31321211_C_T	0.242798	0.002817	10913	0.393563288007999	0.385206279802632	0.106943921308471	0.104663427808565	0.0096230830723335	0.00321984815189018
6_30620729_31621958	ENSG00000272273.1	XXbac-BPG252P9.10	Brain_Cerebellar_Hemisphere	COVID19_HGI_C2_ALL_eur_leave_23andme_20210107	6_31121232_T_C	0.659416	3.824e-06	11798	0.350987215654282	0.391106094433018	0.11715959039886	0.130541072716655	0.0102060267971862	0.165371575272277
6_30620729_31621958	ENSG00000272273.1	XXbac-BPG252P9.10	Brain_Amygdala	COVID19_HGI_B2_ALL_eur_leave_ukbb_23andme_20210107	6_31121232_T_C	0.165939	3.223e-10	11197	0.000178927783965355	0.000191491118565809	0.458299760354486	0.490428172108382	0.0509016486346018	0.250058446607226
6_30620729_31621958	ENSG00000272273.1	XXbac-BPG252P9.10	Brain_Hippocampus	COVID19_HGI_B2_ALL_eur_leave_23andme_20210107	6_31121232_T_C	0.710134	9.818e-08	11275	0.0440353052040959	0.0507620064960619	0.404136006354396	0.465835380580898	0.0352313013645478	0.239290300340951
6_30620729_31621958	ENSG00000272273.1	XXbac-BPG252P9.10	Brain_Cerebellum	COVID19_HGI_B1_ALL_eur_leave_23andme_20210107	6_31271281_G_A	0.294541	0.001763	11079	0.4028605888943	0.388693586842767	0.101321698439023	0.0977492430534157	0.00937488277049468	0.0106806917162147
6_30620729_31621958	ENSG00000272273.1	XXbac-BPG252P9.10	Cells_EBV-transformed_lymphocytes	COVID19_HGI_A2_ALL_eur_leave_ukbb_23andme_20210107	6_31121232_T_C	0.22745	7.312e-13	11977	3.46061975908614e-07	4.07057040412412e-07	0.438568377686393	0.515822525885454	0.045608343309137	0.264641627484558
6_30620729_31621958	ENSG00000272273.1	XXbac-BPG252P9.10	Prostate	COVID19_HGI_B2_ALL_leave_UKBB_23andme_20210107	6_31121232_T_C	0.85105	2.263e-10	10551	0.000141095786928275	0.000132156988540918	0.495902928142634	0.464446764017805	0.0393770550640911	0.248428671025703
6_30620729_31621958	ENSG00000272273.1	XXbac-BPG252P9.10	Artery_Coronary	COVID19_HGI_C2_ALL_eur_leave_23andme_20210107	6_31121232_T_C	0.396616	3.824e-06	11800	0.33859734795899	0.403247473442918	0.113102305824235	0.134687142502177	0.0103657302716808	0.163575031934239
6_30620729_31621958	ENSG00000272273.1	XXbac-BPG252P9.10	Colon_Transverse	COVID19_HGI_B2_ALL_leave_23andme_20210107	6_31121232_T_C	0.205291	2.128e-08	11293	0.0122793171825574	0.0115534649507969	0.477034825700429	0.44878610423297	0.0503462879332475	0.24095291679986
6_30620729_31621958	ENSG00000272273.1	XXbac-BPG252P9.10	Brain_Anterior_cingulate_cortex_BA24	COVID19_HGI_B2_ALL_leave_23andme_20210107	6_31121232_T_C	0.770625	2.128e-08	11289	0.0105594846775344	0.0136587902127788	0.410221345166786	0.530590099554496	0.0349702803884055	0.24070518969286
6_30620729_31621958	ENSG00000272273.1	XXbac-BPG252P9.10	Artery_Coronary	COVID19_HGI_C2_ALL_eur_leave_ukbb_23andme_20210107	6_31121232_T_C	0.396616	1.649e-05	11812	0.403714222967528	0.481229730851866	0.0503583218815864	0.0600227412102134	0.00467498308880566	0.116298389389789
6_30620729_31621958	ENSG00000272273.1	XXbac-BPG252P9.10	Brain_Caudate_basal_ganglia	COVID19_HGI_C2_ALL_leave_23andme_20210107	6_31121232_T_C	0.607825	1.595e-07	11659	0.077060508890413	0.0844973428870148	0.384195803238653	0.421240159401405	0.0330061855825148	0.229699657246929
6_30620729_31621958	ENSG00000272273.1	XXbac-BPG252P9.10	Brain_Caudate_basal_ganglia	COVID19_HGI_B2_ALL_eur_leave_23andme_20210107	6_31121232_T_C	0.607825	9.818e-08	11278	0.0459815233141051	0.0487447582061953	0.42199921456675	0.447323078782347	0.0359514251306023	0.239479429759977
6_30620729_31621958	ENSG00000272273.1	XXbac-BPG252P9.10	Brain_Substantia_nigra	COVID19_HGI_B1_ALL_leave_UKBB_23andme_20210107	6_31321211_C_T	0.242798	0.00127	9935	0.435701503256018	0.389147011563354	0.0882934166453082	0.0788513016621142	0.00800676687320561	0.0075727278230532
6_30620729_31621958	ENSG00000272273.1	XXbac-BPG252P9.10	Brain_Frontal_Cortex_BA9	COVID19_HGI_B1_ALL_leave_23andme_20210107	6_31005432_C_T	0.0397754	0.001427	10949	0.371679041394962	0.454373302483328	0.074687858511685	0.0912970750864281	0.00796272252359711	0.0116633872005501
6_30620729_31621958	ENSG00000272273.1	XXbac-BPG252P9.10	Brain_Hypothalamus	COVID19_HGI_C2_ALL_eur_leave_23andme_20210107	6_31121232_T_C	0.663547	3.824e-06	11777	0.323802790599371	0.418579180073237	0.108099757397565	0.139730539192278	0.00978773273754889	0.162858006085372
6_30620729_31621958	ENSG00000272273.1	XXbac-BPG252P9.10	Brain_Putamen_basal_ganglia	COVID19_HGI_C2_ALL_leave_23andme_20210107	6_31121232_T_C	0.701015	1.595e-07	11652	0.0696920057428718	0.0923591231414446	0.347449575837457	0.460426443188081	0.0300728520901463	0.231580907386221
6_30620729_31621958	ENSG00000272273.1	XXbac-BPG252P9.10	Brain_Putamen_basal_ganglia	COVID19_HGI_A2_ALL_leave_UKBB_23andme_20210107	6_31121232_T_C	0.701015	7.928e-13	11343	3.57234896025455e-07	4.63141999896789e-07	0.419666737183962	0.544046316419309	0.0362861260198325	0.261475619017626
6_30620729_31621958	ENSG00000272273.1	XXbac-BPG252P9.10	Brain_Putamen_basal_ganglia	COVID19_HGI_B2_ALL_leave_23andme_20210107	6_31121232_T_C	0.701015	2.128e-08	11287	0.0105881645253567	0.0136148355116654	0.411334743319352	0.528880913779069	0.0355813428645564	0.240754727440966
6_30620729_31621958	ENSG00000272273.1	XXbac-BPG252P9.10	Brain_Caudate_basal_ganglia	COVID19_HGI_B1_ALL_leave_23andme_20210107	6_31005432_C_T	0.0281518	0.001427	11004	0.405485620448292	0.419626317707139	0.0819674142458491	0.0848178009028246	0.008102846695895	0.0143514073482937
6_30620729_31621958	ENSG00000272273.1	XXbac-BPG252P9.10	Heart_Left_Ventricle	COVID19_HGI_C2_ALL_leave_23andme_20210107	6_31121232_T_C	0.333962	1.595e-07	11659	0.06986984436478	0.092025853018943	0.348345752765018	0.45877661002163	0.0309819398296292	0.231672466781928
6_30620729_31621958	ENSG00000272273.1	XXbac-BPG252P9.10	Adrenal_Gland	COVID19_HGI_B1_ALL_leave_23andme_20210107	6_31005432_C_T	0.252133	0.001427	11003	0.410801621069696	0.414483011838569	0.0830366950608913	0.0837729210440462	0.00790575098679827	0.00806959605323218
6_30620729_31621958	ENSG00000272273.1	XXbac-BPG252P9.10	Heart_Left_Ventricle	COVID19_HGI_B2_ALL_leave_23andme_20210107	6_31121232_T_C	0.333962	2.128e-08	11293	0.0106173811674158	0.0135580744970931	0.412470864567924	0.526676136239106	0.036677543528461	0.240764522499465
6_30620729_31621958	ENSG00000272273.1	XXbac-BPG252P9.10	Brain_Putamen_basal_ganglia	COVID19_HGI_C2_ALL_leave_UKBB_23andme_20210107	6_31121232_T_C	0.701015	8.216e-07	11434	0.198761500414074	0.258736217651257	0.227115119502698	0.295625556371124	0.0197616060608468	0.224647871070705
6_30620729_31621958	ENSG00000272273.1	XXbac-BPG252P9.10	Brain_Spinal_cord_cervical_c-1	COVID19_HGI_B1_ALL_leave_23andme_20210107	6_31005432_C_T	0.42892	0.001427	10990	0.392132960438016	0.433155544159345	0.0791855869398405	0.0874614406770781	0.00806446778572054	0.00709830953493872
6_30620729_31621958	ENSG00000272273.1	XXbac-BPG252P9.10	Adrenal_Gland	COVID19_HGI_B2_ALL_eur_leave_ukbb_23andme_20210107	6_31121232_T_C	0.730345	3.223e-10	11281	0.000184451453872494	0.000190959935371103	0.472448032735702	0.489080552309067	0.0380960035659871	0.250056870866988
6_30620729_31621958	ENSG00000272273.1	XXbac-BPG252P9.10	Pituitary	COVID19_HGI_B2_ALL_eur_leave_23andme_20210107	6_31121232_T_C	0.78185	9.818e-08	11270	0.0478280627813074	0.0468781336038839	0.438942816499245	0.430188663850517	0.0361623232650464	0.239531949056382
6_30620729_31621958	ENSG00000272273.1	XXbac-BPG252P9.10	Brain_Anterior_cingulate_cortex_BA24	COVID19_HGI_A2_ALL_eur_leave_23andme_20210107	6_31121232_T_C	0.770625	5.656e-12	11952	2.85917145048075e-06	3.9168479842911e-06	0.407323993975452	0.557968270316445	0.0347009596886676	0.261485176571409
6_30620729_31621958	ENSG00000272273.1	XXbac-BPG252P9.10	Artery_Coronary	COVID19_HGI_B2_ALL_leave_23andme_20210107	6_31121232_T_C	0.396616	2.128e-08	11293	0.0112558608311495	0.0128558940408854	0.437274933928971	0.499394836517266	0.0392184746817272	0.24081320218478
6_30620729_31621958	ENSG00000272273.1	XXbac-BPG252P9.10	Colon_Transverse	COVID19_HGI_B2_ALL_eur_leave_ukbb_23andme_20210107	6_31121232_T_C	0.205291	3.223e-10	11288	0.000190478023929945	0.000179703327227773	0.487884309284773	0.460234835602818	0.0515106737612518	0.250060102508447
6_30620729_31621958	ENSG00000272273.1	XXbac-BPG252P9.10	Brain_Frontal_Cortex_BA9	COVID19_HGI_B2_ALL_leave_23andme_20210107	6_31121232_T_C	0.371013	2.128e-08	11234	0.0106956085748982	0.0134170368550727	0.415502941989997	0.521185773931367	0.0391986386486647	0.240812833878546
6_30620729_31621958	ENSG00000272273.1	XXbac-BPG252P9.10	Brain_Amygdala	COVID19_HGI_C2_ALL_leave_23andme_20210107	6_31121232_T_C	0.165939	1.595e-07	11571	0.0760802966154769	0.0841428119714504	0.378910155123514	0.419022846377674	0.041843889911884	0.233390049677948
6_30620729_31621958	ENSG00000272273.1	XXbac-BPG252P9.10	Brain_Nucleus_accumbens_basal_ganglia	COVID19_HGI_B1_ALL_eur_leave_23andme_20210107	6_31271281_G_A	0.665072	0.001763	11078	0.368749670052808	0.422796093796116	0.0927375810646494	0.106320426430221	0.00939622865620614	0.00944728947953733
6_30620729_31621958	ENSG00000272273.1	XXbac-BPG252P9.10	Brain_Putamen_basal_ganglia	COVID19_HGI_B2_ALL_eur_leave_ukbb_23andme_20210107	6_31121232_T_C	0.701015	3.223e-10	11282	0.000165021144970768	0.000210994225096048	0.422679867872313	0.540397293950851	0.0365468228067692	0.250056287251216
6_30620729_31621958	ENSG00000272273.1	XXbac-BPG252P9.10	Colon_Sigmoid	COVID19_HGI_B2_ALL_leave_23andme_20210107	6_31121232_T_C	0.215858	2.128e-08	11293	0.0118007610069577	0.0120866180841869	0.458443567048085	0.469500558471927	0.0481684953888438	0.240872319148109
6_30620729_31621958	ENSG00000272273.1	XXbac-BPG252P9.10	Pituitary	COVID19_HGI_C2_ALL_leave_23andme_20210107	6_31121232_T_C	0.78185	1.595e-07	11651	0.0801901317421308	0.0813192278846142	0.39979566206132	0.405391576744425	0.0333034015675097	0.229135381568747
6_30620729_31621958	ENSG00000272273.1	XXbac-BPG252P9.10	Prostate	COVID19_HGI_A2_ALL_leave_UKBB_23andme_20210107	6_31121232_T_C	0.85105	7.928e-13	11345	4.08208204601778e-07	4.10644637677051e-07	0.479548351037062	0.482372506864153	0.0380783232459424	0.26147562168753
6_30620729_31621958	ENSG00000272273.1	XXbac-BPG252P9.10	Brain_Amygdala	COVID19_HGI_C2_ALL_eur_leave_23andme_20210107	6_31121232_T_C	0.165939	3.824e-06	11702	0.349559548041979	0.391217189509224	0.116468113888208	0.130335409230036	0.0124197393305544	0.174571779407537
6_30620729_31621958	ENSG00000272273.1	XXbac-BPG252P9.10	Brain_Hypothalamus	COVID19_HGI_B1_ALL_leave_UKBB_23andme_20210107	6_31321211_C_T	0.056791	0.00127	10032	0.392689693304049	0.42849785421847	0.0813268748013799	0.0887340699538617	0.0087515077222388	0.011612217456484
6_30620729_31621958	ENSG00000272273.1	XXbac-BPG252P9.10	Brain_Hypothalamus	COVID19_HGI_A2_ALL_leave_UKBB_23andme_20210107	6_31121232_T_C	0.663547	7.928e-13	11325	3.64437357923315e-07	4.54703131447659e-07	0.428127930705717	0.53413118229893	0.0377400678548627	0.261475621196395
6_30620729_31621958	ENSG00000272273.1	XXbac-BPG252P9.10	Heart_Left_Ventricle	COVID19_HGI_B1_ALL_leave_23andme_20210107	6_31005432_C_T	0.658824	0.001427	11004	0.367470539424603	0.457605952233935	0.0742828066131215	0.0924952005031451	0.00814550122519554	0.00521921963670715
6_30620729_31621958	ENSG00000272273.1	XXbac-BPG252P9.10	Brain_Spinal_cord_cervical_c-1	COVID19_HGI_A2_ALL_leave_UKBB_23andme_20210107	6_31121232_T_C	0.442973	7.928e-13	11328	3.8152634626845e-07	4.34051913846771e-07	0.448203461219627	0.509866684187502	0.04192903901461	0.261475620640466
6_30620729_31621958	ENSG00000272273.1	XXbac-BPG252P9.10	Brain_Hypothalamus	COVID19_HGI_A2_ALL_leave_23andme_20210107	6_31121232_T_C	0.663547	4.713e-12	11280	2.5084660873068e-06	3.11682933375459e-06	0.429073991985491	0.533096912270548	0.0378234704485398	0.258870530503863
6_30620729_31621958	ENSG00000272273.1	XXbac-BPG252P9.10	Brain_Hippocampus	COVID19_HGI_B1_ALL_eur_leave_ukbb_23andme_20210107	6_31433733_T_C	0.856479	0.007179	11085	0.361758600936058	0.410303225332163	0.10195666459013	0.115627942847933	0.0103535662937166	0.00219415726440966
6_30620729_31621958	ENSG00000272273.1	XXbac-BPG252P9.10	Brain_Nucleus_accumbens_basal_ganglia	COVID19_HGI_C2_ALL_leave_UKBB_23andme_20210107	6_31121232_T_C	0.661356	8.216e-07	11437	0.209774990650951	0.247349544586887	0.239701566220532	0.282615961590136	0.0205579369514939	0.224197946348873
6_30620729_31621958	ENSG00000272273.1	XXbac-BPG252P9.10	Brain_Cerebellar_Hemisphere	COVID19_HGI_B2_ALL_leave_UKBB_23andme_20210107	6_31121232_T_C	0.659416	2.263e-10	10551	0.000136691286823041	0.000135995604032531	0.480422632474413	0.477936179393521	0.0413685012412104	0.248428426786222
6_30620729_31621958	ENSG00000272273.1	XXbac-BPG252P9.10	Brain_Substantia_nigra	COVID19_HGI_A2_ALL_eur_leave_ukbb_23andme_20210107	6_31121232_T_C	0.445569	7.312e-13	11785	3.66905964181529e-07	3.87599715602003e-07	0.464984204883555	0.491165788002352	0.0438492526084133	0.264641628586234
6_30620729_31621958	ENSG00000272273.1	XXbac-BPG252P9.10	Brain_Cortex	COVID19_HGI_C2_ALL_eur_leave_23andme_20210107	6_31121232_T_C	0.785288	3.824e-06	11800	0.359338180885416	0.382483134295026	0.120028943568155	0.127749601396714	0.0104001398546884	0.159174135291158
6_30620729_31621958	ENSG00000272273.1	XXbac-BPG252P9.10	Brain_Cerebellar_Hemisphere	COVID19_HGI_B1_ALL_leave_23andme_20210107	6_31005432_C_T	0.361898	0.001427	11002	0.404686113861582	0.420747848075264	0.0817317011966662	0.0849677137591487	0.00786662310733947	0.00767264674191027
6_30620729_31621958	ENSG00000272273.1	XXbac-BPG252P9.10	Colon_Transverse	COVID19_HGI_A2_ALL_leave_23andme_20210107	6_31121232_T_C	0.205291	4.713e-12	11300	2.85946483180669e-06	2.68513207811237e-06	0.489112449923853	0.459241131145831	0.051640874333406	0.258870649434795
6_30620729_31621958	ENSG00000272273.1	XXbac-BPG252P9.10	Cells_EBV-transformed_lymphocytes	COVID19_HGI_B1_ALL_eur_leave_ukbb_23andme_20210107	6_31321211_C_T	0.240499	0.002817	11082	0.36928148817664	0.402939133721186	0.104026788933616	0.113497910660822	0.0102546785077356	0.00273264745335478
6_30620729_31621958	ENSG00000272273.1	XXbac-BPG252P9.10	Brain_Anterior_cingulate_cortex_BA24	COVID19_HGI_B1_ALL_eur_leave_ukbb_23andme_20210107	6_31321429_T_A	0.000312857	0.03524	11084	0.338306138779271	0.433560809114602	0.0952686506729563	0.122082045809024	0.0107823556241459	0.00681567464056828
6_30620729_31621958	ENSG00000272273.1	XXbac-BPG252P9.10	Testis	COVID19_HGI_B1_ALL_leave_UKBB_23andme_20210107	6_31485354_G_A	0.139312	0.001714	10048	0.434142311521673	0.387193768733499	0.0901724395481076	0.0804130318141735	0.00807844838254688	0.00770271097682818
6_30620729_31621958	ENSG00000272273.1	XXbac-BPG252P9.10	Brain_Substantia_nigra	COVID19_HGI_B2_ALL_leave_23andme_20210107	6_31121232_T_C	0.445569	2.128e-08	11166	0.0120067651326321	0.0119870779192231	0.466416987153818	0.465608233136129	0.0439809366581975	0.240893995467253
6_30620729_31621958	ENSG00000272273.1	XXbac-BPG252P9.10	Brain_Cerebellum	COVID19_HGI_A2_ALL_eur_leave_ukbb_23andme_20210107	6_31121232_T_C	0.45822	7.312e-13	11985	3.69695586046137e-07	3.87154037568967e-07	0.4685195274612	0.490603950905861	0.0408757647833159	0.264641626241174
6_30620729_31621958	ENSG00000272273.1	XXbac-BPG252P9.10	Brain_Cortex	COVID19_HGI_B1_ALL_eur_leave_ukbb_23andme_20210107	6_31433733_T_C	0.554923	0.007179	11087	0.385924496391792	0.386540816927093	0.108781124015426	0.10894503869693	0.00980852396875885	0.00253418012148414
6_30620729_31621958	ENSG00000272273.1	XXbac-BPG252P9.10	Adrenal_Gland	COVID19_HGI_B1_ALL_eur_leave_23andme_20210107	6_31271281_G_A	0.441385	0.001763	11077	0.392278708145508	0.399226987134943	0.0986490135205055	0.100386886423139	0.00945840477590493	0.0100822740099198
6_30620729_31621958	ENSG00000272273.1	XXbac-BPG252P9.10	Artery_Coronary	COVID19_HGI_B1_ALL_leave_UKBB_23andme_20210107	6_31321211_C_T	0.118796	0.00127	10048	0.408056839019798	0.412747912360801	0.084754421930763	0.0857200487711982	0.00872077791743965	0.00851398858990696
6_30620729_31621958	ENSG00000272273.1	XXbac-BPG252P9.10	Prostate	COVID19_HGI_B2_ALL_eur_leave_ukbb_23andme_20210107	6_31121232_T_C	0.85105	3.223e-10	11288	0.000187131770897791	0.000188293746724432	0.479313323952182	0.482251511876591	0.0380597386536049	0.25005693202803
6_30620729_31621958	ENSG00000272273.1	XXbac-BPG252P9.10	Heart_Atrial_Appendage	COVID19_HGI_B2_ALL_eur_leave_23andme_20210107	6_31121232_T_C	0.606655	9.818e-08	11278	0.0474306313553174	0.0477269410372377	0.435298522878843	0.437986371838527	0.0315575328900754	0.239264534442345
6_30620729_31621958	ENSG00000272273.1	XXbac-BPG252P9.10	Pituitary	COVID19_HGI_B2_ALL_leave_23andme_20210107	6_31121232_T_C	0.78185	2.128e-08	11285	0.0121971749148317	0.0119195803227744	0.473842396075362	0.463019230788418	0.0390216178986138	0.24082184191648
6_30620729_31621958	ENSG00000272273.1	XXbac-BPG252P9.10	Whole_Blood	COVID19_HGI_B1_ALL_eur_leave_23andme_20210107	6_31271281_G_A	0.9816	0.001763	11079	0.367823087340776	0.423962531496171	0.0925095702132102	0.106619870459688	0.00908494049015433	0.00891441913194824
6_30620729_31621958	ENSG00000272273.1	XXbac-BPG252P9.10	Brain_Hypothalamus	COVID19_HGI_B2_ALL_eur_leave_23andme_20210107	6_31121232_T_C	0.663547	9.818e-08	11259	0.0424854545958162	0.0523953934083604	0.389902795060249	0.480815116142335	0.0344012407932402	0.239458793413018
6_30620729_31621958	ENSG00000272273.1	XXbac-BPG252P9.10	Whole_Blood	COVID19_HGI_C2_ALL_leave_UKBB_23andme_20210107	6_31121232_T_C	0.983251	8.216e-07	11438	0.209928617736658	0.249256018027967	0.239877757592648	0.284799602296604	0.0161380043461232	0.211202155464722
6_30620729_31621958	ENSG00000272273.1	XXbac-BPG252P9.10	Brain_Frontal_Cortex_BA9	COVID19_HGI_B1_ALL_eur_leave_ukbb_23andme_20210107	6_30766765_C_G	0.000705678	0.07217	11015	0.348225098687315	0.425046092478035	0.09741663714023	0.11889704189985	0.0104151297945708	0.00238179962824572
6_30620729_31621958	ENSG00000272273.1	XXbac-BPG252P9.10	Colon_Transverse	COVID19_HGI_B1_ALL_eur_leave_ukbb_23andme_20210107	6_31429769_A_G	0.0661065	0.007653	11088	0.400763518861409	0.371928965814458	0.11297015358794	0.104832553948546	0.00950480778764669	0.00301937772212041
6_30620729_31621958	ENSG00000272273.1	XXbac-BPG252P9.10	Whole_Blood	COVID19_HGI_A2_ALL_eur_leave_ukbb_23andme_20210107	6_31121232_T_C	0.983251	7.312e-13	11985	3.42245976094345e-07	4.2533590871573e-07	0.433732316661224	0.539005896219466	0.0272610195374255	0.264641612663633
6_30620729_31621958	ENSG00000272273.1	XXbac-BPG252P9.10	Brain_Substantia_nigra	COVID19_HGI_C2_ALL_eur_leave_23andme_20210107	6_31121232_T_C	0.445569	3.824e-06	11614	0.363738149641868	0.378493860764618	0.120825344819727	0.125715621491403	0.0112270232823843	0.170619927235338
6_30620729_31621958	ENSG00000272273.1	XXbac-BPG252P9.10	Brain_Anterior_cingulate_cortex_BA24	COVID19_HGI_B2_ALL_eur_leave_23andme_20210107	6_31121232_T_C	0.770625	9.818e-08	11274	0.0414278991198305	0.053642757163804	0.38020700452195	0.492277144450499	0.0324451947439163	0.239265155775273
6_30620729_31621958	ENSG00000272273.1	XXbac-BPG252P9.10	Brain_Caudate_basal_ganglia	COVID19_HGI_A2_ALL_eur_leave_23andme_20210107	6_31121232_T_C	0.607825	5.656e-12	11969	3.17227983432484e-06	3.57730075707911e-06	0.451930119384758	0.50959183960642	0.0384712914282318	0.261485207611822
6_30620729_31621958	ENSG00000272273.1	XXbac-BPG252P9.10	Cells_EBV-transformed_lymphocytes	COVID19_HGI_B2_ALL_eur_leave_ukbb_23andme_20210107	6_31121232_T_C	0.22745	3.223e-10	11281	0.000176287618624303	0.000195669110330859	0.451537445715854	0.501133619251396	0.046956978303795	0.250057810293372
6_30620729_31621958	ENSG00000272273.1	XXbac-BPG252P9.10	Prostate	COVID19_HGI_B2_ALL_leave_23andme_20210107	6_31121232_T_C	0.85105	2.128e-08	11292	0.0120593299735254	0.0121028445624712	0.468488429173487	0.470141703577715	0.0372076927128017	0.240810976478396
6_30620729_31621958	ENSG00000272273.1	XXbac-BPG252P9.10	Testis	COVID19_HGI_A2_ALL_leave_UKBB_23andme_20210107	6_31121232_T_C	0.552256	7.928e-13	11345	4.10886766618809e-07	4.08824355878829e-07	0.482695029579867	0.4802351144117	0.0370690362973101	0.261475619575973
6_30620729_31621958	ENSG00000272273.1	XXbac-BPG252P9.10	Brain_Frontal_Cortex_BA9	COVID19_HGI_A2_ALL_eur_leave_23andme_20210107	6_31121232_T_C	0.371013	5.656e-12	11865	2.91135165214932e-06	3.83367982697132e-06	0.414757701492286	0.546115526773901	0.0391200267023338	0.261485223688107
6_30620729_31621958	ENSG00000272273.1	XXbac-BPG252P9.10	Artery_Coronary	COVID19_HGI_B2_ALL_eur_leave_ukbb_23andme_20210107	6_31121232_T_C	0.396616	3.223e-10	11288	0.00017508120719063	0.000199504794060743	0.448447396064759	0.51096497611914	0.0402130418148484	0.250055387810274
6_30620729_31621958	ENSG00000272273.1	XXbac-BPG252P9.10	Brain_Hippocampus	COVID19_HGI_B2_ALL_leave_23andme_20210107	6_31121232_T_C	0.710134	2.128e-08	11292	0.0112152775297517	0.0129287033276393	0.435698027615259	0.502224317485781	0.0379336740415697	0.240792412695583
6_30620729_31621958	ENSG00000272273.1	XXbac-BPG252P9.10	Prostate	COVID19_HGI_C2_ALL_eur_leave_23andme_20210107	6_31121232_T_C	0.85105	3.824e-06	11800	0.361528909380666	0.380630870420087	0.12076035331951	0.127130971799159	0.00994889508057813	0.161136938743214
6_30620729_31621958	ENSG00000272273.1	XXbac-BPG252P9.10	Brain_Cortex	COVID19_HGI_B1_ALL_eur_leave_23andme_20210107	6_31271281_G_A	0.617102	0.001763	11078	0.395671714219199	0.395923776548486	0.0994668923308245	0.0995208408540057	0.00941677604748465	0.0103203882420016
6_30620729_31621958	ENSG00000272273.1	XXbac-BPG252P9.10	Brain_Hippocampus	COVID19_HGI_A2_ALL_eur_leave_ukbb_23andme_20210107	6_31121232_T_C	0.710134	7.312e-13	11982	3.4180907162893e-07	4.1754101394087e-07	0.433178622523807	0.529116892447397	0.0377037256787113	0.264641622104796
6_30620729_31621958	ENSG00000272273.1	XXbac-BPG252P9.10	Brain_Cortex	COVID19_HGI_A2_ALL_eur_leave_ukbb_23andme_20210107	6_31121232_T_C	0.785288	7.312e-13	11984	3.64586176785624e-07	3.9443870568134e-07	0.462044313518419	0.499838655245624	0.0381162722110745	0.264641624867261
6_30620729_31621958	ENSG00000272273.1	XXbac-BPG252P9.10	Brain_Hippocampus	COVID19_HGI_B1_ALL_eur_leave_23andme_20210107	6_31271281_G_A	0.943628	0.001763	11076	0.370954287297545	0.420421263277666	0.0932794470415463	0.105708680748503	0.00963632163473888	0.00932083718462955
6_30620729_31621958	ENSG00000272273.1	XXbac-BPG252P9.10	Brain_Frontal_Cortex_BA9	COVID19_HGI_A2_ALL_eur_leave_ukbb_23andme_20210107	6_31121232_T_C	0.371013	7.312e-13	11880	3.27087388462807e-07	4.31163803348024e-07	0.414521661331005	0.546379817712973	0.0390977627048309	0.264641625698697
6_30620729_31621958	ENSG00000272273.1	XXbac-BPG252P9.10	Brain_Cerebellum	COVID19_HGI_B1_ALL_leave_23andme_20210107	6_31005432_C_T	0.0174014	0.001427	11004	0.421622072189763	0.403529100325085	0.0852293381160199	0.0815638553255436	0.00805563404358818	0.0178065704436091
6_30620729_31621958	ENSG00000272273.1	XXbac-BPG252P9.10	Brain_Hypothalamus	COVID19_HGI_C2_ALL_leave_23andme_20210107	6_31121232_T_C	0.663547	1.595e-07	11638	0.0710243557256547	0.0908260255615278	0.354093504408909	0.452783897368583	0.0312722169353254	0.231385479021333
6_30620729_31621958	ENSG00000272273.1	XXbac-BPG252P9.10	Prostate	COVID19_HGI_B1_ALL_leave_UKBB_23andme_20210107	6_31321211_C_T	0.329913	0.00127	10048	0.433504024734025	0.387845963739556	0.0900398657923457	0.0805485111553477	0.00806163457872552	0.00617587129002816
6_30620729_31621958	ENSG00000272273.1	XXbac-BPG252P9.10	Brain_Spinal_cord_cervical_c-1	COVID19_HGI_B1_ALL_eur_leave_23andme_20210107	6_31271281_G_A	0.276155	0.001763	11060	0.374646628258479	0.416978411307816	0.0941113421659216	0.104735570352698	0.00952804791508606	0.00980165250707902
6_30620729_31621958	ENSG00000272273.1	XXbac-BPG252P9.10	Brain_Anterior_cingulate_cortex_BA24	COVID19_HGI_A2_ALL_leave_23andme_20210107	6_31121232_T_C	0.770625	4.713e-12	11297	2.44900964632416e-06	3.1887606354735e-06	0.418903948218566	0.54540292363504	0.0356874903761124	0.258870490229886
6_30620729_31621958	ENSG00000272273.1	XXbac-BPG252P9.10	Brain_Cerebellar_Hemisphere	COVID19_HGI_A2_ALL_leave_23andme_20210107	6_31121232_T_C	0.659416	4.713e-12	11300	2.71844625553918e-06	2.89390631596279e-06	0.464991173608174	0.49496363814248	0.0400395758967755	0.258870568988427
6_30620729_31621958	ENSG00000272273.1	XXbac-BPG252P9.10	Brain_Spinal_cord_cervical_c-1	COVID19_HGI_C2_ALL_eur_leave_ukbb_23andme_20210107	6_31121232_T_C	0.442973	1.649e-05	11790	0.405354155038839	0.479461957769784	0.0505113307350622	0.0597409998042082	0.0049315566521062	0.115483023794539
6_30620729_31621958	ENSG00000272273.1	XXbac-BPG252P9.10	Brain_Nucleus_accumbens_basal_ganglia	COVID19_HGI_C2_ALL_eur_leave_23andme_20210107	6_31121232_T_C	0.661356	3.824e-06	11799	0.334645565742726	0.40733483489462	0.111776867834847	0.136046027149934	0.0101967043778725	0.155886312340312
6_30620729_31621958	ENSG00000272273.1	XXbac-BPG252P9.10	Cells_EBV-transformed_lymphocytes	COVID19_HGI_B2_ALL_eur_leave_23andme_20210107	6_31121232_T_C	0.22745	9.818e-08	11271	0.0446068593060021	0.04947151774608	0.409379462020383	0.453982306170657	0.0425598547568777	0.239741942093202
6_30620729_31621958	ENSG00000272273.1	XXbac-BPG252P9.10	Brain_Cerebellum	COVID19_HGI_B1_ALL_leave_UKBB_23andme_20210107	6_31485354_G_A	0.427148	0.001714	10048	0.438108289681971	0.38306609712842	0.0909961830912215	0.0795555086667522	0.00827392143163578	0.00503238250389417
6_30620729_31621958	ENSG00000272273.1	XXbac-BPG252P9.10	Colon_Transverse	COVID19_HGI_B1_ALL_eur_leave_23andme_20210107	6_31271281_G_A	0.481387	0.001763	11079	0.410890472745579	0.380975368868938	0.103341259280933	0.095808458370387	0.00898444073416315	0.011062541165149
6_30620729_31621958	ENSG00000272273.1	XXbac-BPG252P9.10	Whole_Blood	COVID19_HGI_B2_ALL_eur_leave_ukbb_23andme_20210107	6_31121232_T_C	0.983251	3.223e-10	11288	0.00017450442221254	0.000204806716608518	0.446970037496902	0.524557270367732	0.0280933809965458	0.250054392582449
6_30620729_31621958	ENSG00000272273.1	XXbac-BPG252P9.10	Brain_Nucleus_accumbens_basal_ganglia	COVID19_HGI_B1_ALL_eur_leave_ukbb_23andme_20210107	6_31363510_C_T	8.02039e-05	0.1616	11087	0.359599653114506	0.412624532067575	0.101361335082944	0.116297485352015	0.0101169943829603	0.00607899639266224
6_30620729_31621958	ENSG00000272273.1	XXbac-BPG252P9.10	Brain_Anterior_cingulate_cortex_BA24	COVID19_HGI_B2_ALL_eur_leave_ukbb_23andme_20210107	6_31121232_T_C	0.770625	3.223e-10	11283	0.000163908697739491	0.000212410832877792	0.419830484487239	0.544026532087048	0.0357666638950953	0.250055691054872
6_30620729_31621958	ENSG00000272273.1	XXbac-BPG252P9.10	Testis	COVID19_HGI_C2_ALL_eur_leave_23andme_20210107	6_31121232_T_C	0.552256	3.824e-06	11801	0.363646519767461	0.37874939349071	0.121470586599613	0.126505844102039	0.0096276560401757	0.161986510118662
6_30620729_31621958	ENSG00000272273.1	XXbac-BPG252P9.10	Heart_Left_Ventricle	COVID19_HGI_C2_ALL_eur_leave_23andme_20210107	6_31121232_T_C	0.333962	3.824e-06	11801	0.318178685814945	0.423982050900884	0.106282748516747	0.141614810991701	0.00994170377572417	0.158864433508839
6_30620729_31621958	ENSG00000272273.1	XXbac-BPG252P9.10	Colon_Sigmoid	COVID19_HGI_C2_ALL_eur_leave_23andme_20210107	6_31121232_T_C	0.215858	3.824e-06	11801	0.356446349140367	0.383866424775292	0.119065479161077	0.12821232877863	0.0124094181446347	0.168548076540071
6_30620729_31621958	ENSG00000272273.1	XXbac-BPG252P9.10	Artery_Coronary	COVID19_HGI_A2_ALL_eur_leave_ukbb_23andme_20210107	6_31121232_T_C	0.396616	7.312e-13	11984	3.43358611895798e-07	4.14954164141094e-07	0.435142372982684	0.52583723162817	0.0390196370763694	0.264641619883546
6_30620729_31621958	ENSG00000272273.1	XXbac-BPG252P9.10	Brain_Cerebellar_Hemisphere	COVID19_HGI_B2_ALL_eur_leave_23andme_20210107	6_31121232_T_C	0.659416	9.818e-08	11276	0.0458533815282054	0.0488433341760697	0.420822383999761	0.448226614131233	0.0362542861647314	0.239547851139345
6_30620729_31621958	ENSG00000272273.1	XXbac-BPG252P9.10	Heart_Left_Ventricle	COVID19_HGI_B2_ALL_leave_UKBB_23andme_20210107	6_31121232_T_C	0.333962	2.263e-10	10551	0.000124628355941582	0.000148750125748328	0.438025599392636	0.52276634907138	0.0389346730542942	0.248428102189764
6_30620729_31621958	ENSG00000272273.1	XXbac-BPG252P9.10	Brain_Cerebellum	COVID19_HGI_B2_ALL_leave_23andme_20210107	6_31121232_T_C	0.45822	2.128e-08	11293	0.0121498664334719	0.0119126896661495	0.472005839592431	0.462750662776553	0.0411809415313935	0.240854000282583
6_30620729_31621958	ENSG00000272273.1	XXbac-BPG252P9.10	Brain_Nucleus_accumbens_basal_ganglia	COVID19_HGI_B1_ALL_leave_UKBB_23andme_20210107	6_31321211_C_T	0.676643	0.00127	10047	0.402202236335389	0.419006273136918	0.0835327608104251	0.0870145210323002	0.00824420868496854	0.00442643936863734
6_30620729_31621958	ENSG00000272273.1	XXbac-BPG252P9.10	Cells_EBV-transformed_lymphocytes	COVID19_HGI_C2_ALL_leave_UKBB_23andme_20210107	6_31121232_T_C	0.22745	8.216e-07	11434	0.214232571685387	0.240622691051725	0.244790117784321	0.274919015749976	0.0254356037285912	0.226259422257406
6_30620729_31621958	ENSG00000272273.1	XXbac-BPG252P9.10	Brain_Putamen_basal_ganglia	COVID19_HGI_B1_ALL_leave_UKBB_23andme_20210107	6_31487580_T_C	0.0291463	0.003165	10043	0.386319547173011	0.434234557707796	0.0802128953766407	0.0901525782396322	0.00908042150291982	0.00824994131769917
6_30620729_31621958	ENSG00000272273.1	XXbac-BPG252P9.10	Brain_Cortex	COVID19_HGI_A2_ALL_leave_UKBB_23andme_20210107	6_31121232_T_C	0.785288	7.928e-13	11344	4.04880420796802e-07	4.12986454032393e-07	0.475638990031327	0.48512242924492	0.0392377628568775	0.261475627528835
6_30620729_31621958	ENSG00000272273.1	XXbac-BPG252P9.10	Cells_EBV-transformed_lymphocytes	COVID19_HGI_B1_ALL_leave_UKBB_23andme_20210107	6_31321211_C_T	0.240499	0.00127	10043	0.411897794630937	0.409051294684899	0.0854688864721043	0.0848695245834719	0.00871249962858794	0.00634132832505502
6_30620729_31621958	ENSG00000272273.1	XXbac-BPG252P9.10	Brain_Putamen_basal_ganglia	COVID19_HGI_B1_ALL_eur_leave_23andme_20210107	6_31271281_G_A	0.0779586	0.001763	11072	0.351707487412042	0.439838142230719	0.0884069968405422	0.110550473081056	0.00949690043564117	0.00964998232185454
6_30620729_31621958	ENSG00000272273.1	XXbac-BPG252P9.10	Brain_Hippocampus	COVID19_HGI_B2_ALL_leave_UKBB_23andme_20210107	6_31121232_T_C	0.710134	2.263e-10	10550	0.000131314224319196	0.000141712908639769	0.461524113497169	0.498031723742205	0.0401711356276666	0.248427922663972
6_30620729_31621958	ENSG00000272273.1	XXbac-BPG252P9.10	Testis	COVID19_HGI_B2_ALL_eur_leave_ukbb_23andme_20210107	6_31121232_T_C	0.552256	3.223e-10	11288	0.000188428589186445	0.000187384964310018	0.482634952778301	0.479924780995538	0.0370644526726631	0.250057237426456
6_30620729_31621958	ENSG00000272273.1	XXbac-BPG252P9.10	Brain_Hippocampus	COVID19_HGI_C2_ALL_leave_23andme_20210107	6_31121232_T_C	0.710134	1.595e-07	11656	0.073847878665783	0.0878132472256118	0.368178092407374	0.437771843705496	0.0323889379957358	0.229359601928351
6_30620729_31621958	ENSG00000272273.1	XXbac-BPG252P9.10	Colon_Transverse	COVID19_HGI_B1_ALL_leave_23andme_20210107	6_31005432_C_T	0.64174	0.001427	11004	0.430288728158036	0.395303259945425	0.0869812704757724	0.0799015626573443	0.00752517876342277	0.00679499494825917
6_30620729_31621958	ENSG00000272273.1	XXbac-BPG252P9.10	Brain_Substantia_nigra	COVID19_HGI_B1_ALL_leave_23andme_20210107	6_31005432_C_T	0.750962	0.001427	10852	0.420638425824842	0.408814471148281	0.0826470785352099	0.0803163230768775	0.00758370141478964	0.0077722844171789
6_30620729_31621958	ENSG00000272273.1	XXbac-BPG252P9.10	Adrenal_Gland	COVID19_HGI_A2_ALL_eur_leave_23andme_20210107	6_31121232_T_C	0.730345	5.656e-12	11962	3.22092822471971e-06	3.5389674468917e-06	0.458860678247812	0.504132260756857	0.0370003010996593	0.261485192975551
6_30620729_31621958	ENSG00000272273.1	XXbac-BPG252P9.10	Brain_Frontal_Cortex_BA9	COVID19_HGI_C2_ALL_leave_23andme_20210107	6_31121232_T_C	0.371013	1.595e-07	11582	0.0706245041698545	0.0909343841801843	0.352042036904328	0.453247564690671	0.0331515100549623	0.232228296872702
6_30620729_31621958	ENSG00000272273.1	XXbac-BPG252P9.10	Colon_Transverse	COVID19_HGI_B2_ALL_eur_leave_23andme_20210107	6_31121232_T_C	0.205291	9.818e-08	11278	0.0482211347203656	0.0454539210245265	0.442553432571241	0.417110440060023	0.0466610716238445	0.239995573004859
6_30620729_31621958	ENSG00000272273.1	XXbac-BPG252P9.10	Brain_Spinal_cord_cervical_c-1	COVID19_HGI_B1_ALL_eur_leave_ukbb_23andme_20210107	6_31433733_T_C	0.0421902	0.007179	11068	0.36538582889742	0.406983803302815	0.102812193655792	0.114506712162619	0.0103114619813534	0.00280029211950509
6_30620729_31621958	ENSG00000272273.1	XXbac-BPG252P9.10	Heart_Left_Ventricle	COVID19_HGI_A2_ALL_eur_leave_ukbb_23andme_20210107	6_31121232_T_C	0.333962	7.312e-13	11985	3.23149164779832e-07	4.3722730438729e-07	0.409530704981784	0.554066859972341	0.0364016746694056	0.264641621725347
6_30620729_31621958	ENSG00000272273.1	XXbac-BPG252P9.10	Brain_Substantia_nigra	COVID19_HGI_B2_ALL_eur_leave_ukbb_23andme_20210107	6_31121232_T_C	0.445569	3.223e-10	11123	0.000186702630889281	0.000185979648327839	0.478213782927362	0.476316863257666	0.045096671535756	0.250058554015642
6_30620729_31621958	ENSG00000272273.1	XXbac-BPG252P9.10	Brain_Substantia_nigra	COVID19_HGI_C2_ALL_leave_UKBB_23andme_20210107	6_31121232_T_C	0.445569	8.216e-07	11283	0.22725520087634	0.229358411483644	0.258372917316728	0.26073984379583	0.0242736265274582	0.228065398545861
6_30620729_31621958	ENSG00000272273.1	XXbac-BPG252P9.10	Brain_Amygdala	COVID19_HGI_A2_ALL_eur_leave_ukbb_23andme_20210107	6_31121232_T_C	0.165939	7.312e-13	11872	3.51171758114575e-07	3.98935054982458e-07	0.445044063135684	0.50552561652651	0.0494295702309926	0.264641628123765
6_30620729_31621958	ENSG00000272273.1	XXbac-BPG252P9.10	Brain_Cortex	COVID19_HGI_B2_ALL_leave_23andme_20210107	6_31121232_T_C	0.785288	2.128e-08	11292	0.0119724930889538	0.0121603882403383	0.465115080632142	0.472376175969368	0.0383758620691986	0.240820623011858
6_30620729_31621958	ENSG00000272273.1	XXbac-BPG252P9.10	Brain_Putamen_basal_ganglia	COVID19_HGI_A2_ALL_eur_leave_ukbb_23andme_20210107	6_31121232_T_C	0.701015	7.312e-13	11974	3.22514446703014e-07	4.38698786535609e-07	0.408726319312373	0.555932747895553	0.0353401715788403	0.264641620639057
6_30620729_31621958	ENSG00000272273.1	XXbac-BPG252P9.10	Heart_Atrial_Appendage	COVID19_HGI_B1_ALL_leave_23andme_20210107	6_31005432_C_T	0.319356	0.001427	11004	0.415905350022584	0.408928618470084	0.0840737239329879	0.0826549661846411	0.00843734138970314	0.0070128429449509
6_30620729_31621958	ENSG00000272273.1	XXbac-BPG252P9.10	Brain_Nucleus_accumbens_basal_ganglia	COVID19_HGI_C2_ALL_leave_23andme_20210107	6_31121232_T_C	0.661356	1.595e-07	11658	0.0734701133240486	0.0883612871379277	0.366295069031631	0.440505638348129	0.0313678921582631	0.230242212804239
6_30620729_31621958	ENSG00000272273.1	XXbac-BPG252P9.10	Whole_Blood	COVID19_HGI_A2_ALL_eur_leave_23andme_20210107	6_31121232_T_C	0.983251	5.656e-12	11970	3.04632666542403e-06	3.78175199575937e-06	0.433986547712486	0.538729617180473	0.0272770070283802	0.261485132319974
6_30620729_31621958	ENSG00000272273.1	XXbac-BPG252P9.10	Brain_Cortex	COVID19_HGI_B2_ALL_eur_leave_ukbb_23andme_20210107	6_31121232_T_C	0.785288	3.223e-10	11287	0.000185875394485456	0.000189076159989407	0.476095280545491	0.484254343339835	0.0392754245601995	0.250057320317205
6_30620729_31621958	ENSG00000272273.1	XXbac-BPG252P9.10	Brain_Substantia_nigra	COVID19_HGI_A2_ALL_leave_UKBB_23andme_20210107	6_31121232_T_C	0.445569	7.928e-13	11246	4.05862315063654e-07	4.07136084921117e-07	0.47679248301122	0.478243899324752	0.0449628046656283	0.261475631018833
6_30620729_31621958	ENSG00000272273.1	XXbac-BPG252P9.10	Brain_Cerebellum	COVID19_HGI_C2_ALL_eur_leave_ukbb_23andme_20210107	6_31121232_T_C	0.45822	1.649e-05	11813	0.435696462027254	0.449138258537579	0.0543489582128671	0.0560208980871596	0.00479542313514001	0.119048286528595
6_30620729_31621958	ENSG00000272273.1	XXbac-BPG252P9.10	Brain_Caudate_basal_ganglia	COVID19_HGI_B2_ALL_leave_UKBB_23andme_20210107	6_31121232_T_C	0.607825	2.263e-10	10551	0.000136942034922455	0.000135857563560328	0.481303925384945	0.47745141147842	0.0409718635381534	0.248428836761571
6_30620729_31621958	ENSG00000272273.1	XXbac-BPG252P9.10	Colon_Transverse	COVID19_HGI_C2_ALL_leave_23andme_20210107	6_31121232_T_C	0.205291	1.595e-07	11659	0.0810550536489185	0.0789535861090551	0.404111157473456	0.393591712511185	0.0422884902573857	0.233884408333389
6_30620729_31621958	ENSG00000272273.1	XXbac-BPG252P9.10	Whole_Blood	COVID19_HGI_B2_ALL_leave_UKBB_23andme_20210107	6_31121232_T_C	0.983251	2.263e-10	10551	0.000131568218083136	0.000144614985244027	0.462416816393694	0.50824262961163	0.029064370791349	0.248425319754783
6_30620729_31621958	ENSG00000272273.1	XXbac-BPG252P9.10	Brain_Frontal_Cortex_BA9	COVID19_HGI_B1_ALL_eur_leave_23andme_20210107	6_31077724_T_C	0.468706	0.002687	11006	0.358965389097206	0.437665697765943	0.0875390603219861	0.106722195920739	0.00910765689412614	0.00422811576163718
6_30620729_31621958	ENSG00000272273.1	XXbac-BPG252P9.10	Cells_EBV-transformed_lymphocytes	COVID19_HGI_A2_ALL_leave_UKBB_23andme_20210107	6_31121232_T_C	0.22745	7.928e-13	11344	3.83888252779902e-07	4.27463739574599e-07	0.450978144306341	0.502122163693217	0.0468988806484487	0.26147563024632
6_30620729_31621958	ENSG00000272273.1	XXbac-BPG252P9.10	Heart_Atrial_Appendage	COVID19_HGI_B2_ALL_leave_UKBB_23andme_20210107	6_31121232_T_C	0.606655	2.263e-10	10551	0.000141333204636407	0.000132892995523134	0.496737369334812	0.467036999845649	0.0359514046193795	0.24842813872825
6_30620729_31621958	ENSG00000272273.1	XXbac-BPG252P9.10	Brain_Hippocampus	COVID19_HGI_A2_ALL_eur_leave_23andme_20210107	6_31121232_T_C	0.710134	5.656e-12	11967	3.04245471731969e-06	3.71235183051385e-06	0.43343494117483	0.528832264405664	0.0377260396129587	0.26148519532281
6_30620729_31621958	ENSG00000272273.1	XXbac-BPG252P9.10	Brain_Cerebellar_Hemisphere	COVID19_HGI_B1_ALL_leave_UKBB_23andme_20210107	6_31321211_C_T	0.564902	0.00127	10046	0.421216387691888	0.400069501177097	0.0873449025631158	0.0829513924378546	0.00841781613004462	0.00486251867515067
6_30620729_31621958	ENSG00000272273.1	XXbac-BPG252P9.10	Brain_Hippocampus	COVID19_HGI_C2_ALL_leave_UKBB_23andme_20210107	6_31121232_T_C	0.710134	8.216e-07	11435	0.210751409193113	0.24608749301981	0.24081623064169	0.281172023937705	0.0211728432076817	0.223802425126974
6_30620729_31621958	ENSG00000272273.1	XXbac-BPG252P9.10	Brain_Amygdala	COVID19_HGI_B1_ALL_leave_23andme_20210107	6_31005432_C_T	0.486367	0.001427	10927	0.404527311329668	0.422575262401928	0.0807150736596283	0.0843082956458832	0.00787405696289272	0.00748916572747057
6_30620729_31621958	ENSG00000272273.1	XXbac-BPG252P9.10	Brain_Frontal_Cortex_BA9	COVID19_HGI_B1_ALL_leave_UKBB_23andme_20210107	6_31321211_C_T	0.587995	0.00127	9996	0.386197320947854	0.435483320998753	0.0799074256301224	0.0900967922708987	0.00831514015237271	0.00452408503043859
6_30620729_31621958	ENSG00000272273.1	XXbac-BPG252P9.10	Brain_Cortex	COVID19_HGI_B2_ALL_eur_leave_23andme_20210107	6_31121232_T_C	0.785288	9.818e-08	11277	0.0469988695538973	0.0477615277539211	0.431333789837619	0.438297504169871	0.0356083086846917	0.239496063282291
6_30620729_31621958	ENSG00000272273.1	XXbac-BPG252P9.10	Prostate	COVID19_HGI_B1_ALL_eur_leave_23andme_20210107	6_31271281_G_A	0.336191	0.001763	11079	0.398128868737125	0.393527311856994	0.100131644271205	0.0989650798025401	0.00924709533213574	0.0106517428243112
6_30620729_31621958	ENSG00000272273.1	XXbac-BPG252P9.10	Brain_Cerebellum	COVID19_HGI_C2_ALL_leave_UKBB_23andme_20210107	6_31121232_T_C	0.45822	8.216e-07	11438	0.228730202722295	0.227353018040643	0.26136164146788	0.259765192930004	0.0227899448391787	0.226190663154004
6_30620729_31621958	ENSG00000272273.1	XXbac-BPG252P9.10	Brain_Frontal_Cortex_BA9	COVID19_HGI_B2_ALL_leave_UKBB_23andme_20210107	6_31121232_T_C	0.371013	2.263e-10	10495	0.000125106873196534	0.000147550253276381	0.439707368478112	0.518546609997868	0.0414733643975465	0.248428877815343
6_30620729_31621958	ENSG00000272273.1	XXbac-BPG252P9.10	Brain_Anterior_cingulate_cortex_BA24	COVID19_HGI_C2_ALL_leave_23andme_20210107	6_31121232_T_C	0.770625	1.595e-07	11655	0.0691381002172676	0.0924190141497383	0.344695838622818	0.460732460410958	0.0330145865992177	0.206191781445022
6_30620729_31621958	ENSG00000272273.1	XXbac-BPG252P9.10	Brain_Substantia_nigra	COVID19_HGI_C2_ALL_leave_23andme_20210107	6_31121232_T_C	0.445569	1.595e-07	11483	0.0794320540478748	0.0816584086257173	0.395352166021054	0.406396099342849	0.0371612719625054	0.232963340342693
6_30620729_31621958	ENSG00000272273.1	XXbac-BPG252P9.10	Heart_Atrial_Appendage	COVID19_HGI_C2_ALL_leave_23andme_20210107	6_31121232_T_C	0.606655	1.595e-07	11659	0.0792799744138199	0.0829920754204182	0.395261254944123	0.413739719894575	0.0287269753270648	0.230844168143884
6_30620729_31621958	ENSG00000272273.1	XXbac-BPG252P9.10	Brain_Hypothalamus	COVID19_HGI_C2_ALL_eur_leave_ukbb_23andme_20210107	6_31121232_T_C	0.663547	1.649e-05	11789	0.38582379791881	0.499356715046329	0.0480829196682003	0.0622273410246412	0.00450922634201905	0.113277572470319
6_30620729_31621958	ENSG00000272273.1	XXbac-BPG252P9.10	Heart_Atrial_Appendage	COVID19_HGI_B1_ALL_leave_UKBB_23andme_20210107	6_31321211_C_T	0.889966	0.00127	10048	0.435059250825859	0.386268382175207	0.0903628901256755	0.0802208165089039	0.00808866036435457	0.00363685616634547
6_30620729_31621958	ENSG00000272273.1	XXbac-BPG252P9.10	Adrenal_Gland	COVID19_HGI_C2_ALL_leave_23andme_20210107	6_31121232_T_C	0.730345	1.595e-07	11654	0.07820129259115	0.0836418222321208	0.389764724635663	0.416849441342912	0.0315427191981548	0.231045506031398
6_30620729_31621958	ENSG00000272273.1	XXbac-BPG252P9.10	Brain_Spinal_cord_cervical_c-1	COVID19_HGI_B2_ALL_leave_23andme_20210107	6_31121232_T_C	0.442973	2.128e-08	11278	0.0112900386100203	0.0127762396580218	0.438601637481847	0.496297359538652	0.0410347247114591	0.240837455101165
6_30620729_31621958	ENSG00000272273.1	XXbac-BPG252P9.10	Brain_Hypothalamus	COVID19_HGI_B1_ALL_eur_leave_ukbb_23andme_20210107	6_31321211_C_T	0.056791	0.002817	11069	0.350485938788894	0.422747139733317	0.0978467879454258	0.118009372389034	0.0109107611433286	0.00470303987319467
6_30620729_31621958	ENSG00000272273.1	XXbac-BPG252P9.10	Brain_Cerebellum	COVID19_HGI_B1_ALL_eur_leave_ukbb_23andme_20210107	6_31552864_A_G	0.0365488	0.00817	11088	0.392945400916509	0.379460437037021	0.110766325286619	0.106955212357406	0.00987262440244474	0.00307643612798641
6_30620729_31621958	ENSG00000272273.1	XXbac-BPG252P9.10	Heart_Left_Ventricle	COVID19_HGI_A2_ALL_leave_23andme_20210107	6_31121232_T_C	0.333962	4.713e-12	11300	2.46580098183046e-06	3.16144124979805e-06	0.421776112030628	0.540728130687915	0.037490130039226	0.258870530600188
6_30620729_31621958	ENSG00000272273.1	XXbac-BPG252P9.10	Testis	COVID19_HGI_B1_ALL_eur_leave_23andme_20210107	6_31271281_G_A	0.641176	0.001763	11079	0.400412146340381	0.391259121591062	0.100705901399222	0.0983946361252983	0.00922819454403621	0.0104494620418614
6_30620729_31621958	ENSG00000272273.1	XXbac-BPG252P9.10	Brain_Cortex	COVID19_HGI_B1_ALL_leave_23andme_20210107	6_31005432_C_T	0.397229	0.001427	11003	0.414577168151793	0.410711882177571	0.0837962834750825	0.0830071061682138	0.00790756002733894	0.00748142604204697
6_30620729_31621958	ENSG00000272273.1	XXbac-BPG252P9.10	Testis	COVID19_HGI_B2_ALL_leave_UKBB_23andme_20210107	6_31121232_T_C	0.552256	2.263e-10	10551	0.000141857294972673	0.000131704659505058	0.4985793657404	0.462858071836929	0.0382890004681926	0.248428603981386
6_30620729_31621958	ENSG00000272273.1	XXbac-BPG252P9.10	Brain_Caudate_basal_ganglia	COVID19_HGI_B1_ALL_eur_leave_23andme_20210107	6_31271281_G_A	0.715618	0.001763	11079	0.387885900747752	0.403591815108514	0.0975554803516015	0.101496135266067	0.00947066852606582	0.00974892790505829
6_30620729_31621958	ENSG00000272273.1	XXbac-BPG252P9.10	Heart_Left_Ventricle	COVID19_HGI_B2_ALL_eur_leave_ukbb_23andme_20210107	6_31121232_T_C	0.333962	3.223e-10	11288	0.000165053967353701	0.000210559128807111	0.42276394512938	0.539281829486163	0.0375786122882962	0.250052895056803
6_30620729_31621958	ENSG00000272273.1	XXbac-BPG252P9.10	Cells_EBV-transformed_lymphocytes	COVID19_HGI_C2_ALL_eur_leave_ukbb_23andme_20210107	6_31121232_T_C	0.22745	1.649e-05	11806	0.409627922123289	0.474895326691032	0.0510809762585293	0.0592147001829841	0.00518107474416552	0.123482250095207
6_30620729_31621958	ENSG00000272273.1	XXbac-BPG252P9.10	Brain_Anterior_cingulate_cortex_BA24	COVID19_HGI_C2_ALL_eur_leave_23andme_20210107	6_31121232_T_C	0.770625	3.824e-06	11795	0.314822755402927	0.425846341828433	0.105152036598268	0.142222393976432	0.0119564721939387	0.12526968640339
6_30620729_31621958	ENSG00000272273.1	XXbac-BPG252P9.10	Artery_Coronary	COVID19_HGI_A2_ALL_leave_UKBB_23andme_20210107	6_31121232_T_C	0.396616	7.928e-13	11345	3.80823218538189e-07	4.36296163779992e-07	0.447377452064617	0.512504960829805	0.0401167699861951	0.261475612312322
6_30620729_31621958	ENSG00000272273.1	XXbac-BPG252P9.10	Testis	COVID19_HGI_A2_ALL_leave_23andme_20210107	6_31121232_T_C	0.552256	4.713e-12	11300	2.8272705062456e-06	2.80202262568061e-06	0.483605599385362	0.479249801699899	0.0371389696216077	0.258870532938327
6_30620729_31621958	ENSG00000272273.1	XXbac-BPG252P9.10	Pituitary	COVID19_HGI_C2_ALL_leave_UKBB_23andme_20210107	6_31121232_T_C	0.78185	8.216e-07	11430	0.22929214045998	0.227280814185816	0.261993865303094	0.259673923719636	0.0217592563314744	0.224131457358568
6_30620729_31621958	ENSG00000272273.1	XXbac-BPG252P9.10	Testis	COVID19_HGI_C2_ALL_leave_23andme_20210107	6_31121232_T_C	0.552256	1.595e-07	11659	0.079860933171171	0.0820772652144145	0.39815770501489	0.409176807032946	0.0307272895665779	0.230678408700997
6_30620729_31621958	ENSG00000272273.1	XXbac-BPG252P9.10	Adrenal_Gland	COVID19_HGI_B2_ALL_leave_23andme_20210107	6_31121232_T_C	0.730345	2.128e-08	11292	0.0118738302334844	0.0122884835267038	0.461282155437975	0.477353670065058	0.03720186073678	0.240819121598218
6_30620729_31621958	ENSG00000272273.1	XXbac-BPG252P9.10	Brain_Substantia_nigra	COVID19_HGI_B1_ALL_eur_leave_23andme_20210107	6_31271281_G_A	0.837252	0.001763	10906	0.402510305981324	0.39369847206142	0.0984383279035064	0.0962742182037328	0.00907867585001687	0.0107469882055848
6_30620729_31621958	ENSG00000272273.1	XXbac-BPG252P9.10	Whole_Blood	COVID19_HGI_B2_ALL_eur_leave_23andme_20210107	6_31121232_T_C	0.983251	9.818e-08	11278	0.0440714872024817	0.0516807981732601	0.404469700953357	0.474279279912153	0.0254987337587482	0.238943327193747
6_30620729_31621958	ENSG00000272273.1	XXbac-BPG252P9.10	Brain_Hypothalamus	COVID19_HGI_B1_ALL_leave_23andme_20210107	6_31005432_C_T	0.645621	0.001427	10986	0.374358307212487	0.451098689891656	0.0755240262641715	0.0909978110725196	0.00802116555916577	0.00623346529020859
6_30620729_31621958	ENSG00000272273.1	XXbac-BPG252P9.10	Brain_Cerebellar_Hemisphere	COVID19_HGI_A2_ALL_eur_leave_23andme_20210107	6_31121232_T_C	0.659416	5.656e-12	11967	3.16679435279509e-06	3.58014730538984e-06	0.451148644760973	0.509996988286316	0.0388476200110523	0.261485217991324
6_30620729_31621958	ENSG00000272273.1	XXbac-BPG252P9.10	Brain_Amygdala	COVID19_HGI_A2_ALL_leave_23andme_20210107	6_31121232_T_C	0.165939	4.713e-12	11255	2.67554939267069e-06	2.87378286890508e-06	0.45765364928106	0.491510723896663	0.0508300774900148	0.258870568503742
6_30620729_31621958	ENSG00000272273.1	XXbac-BPG252P9.10	Testis	COVID19_HGI_B1_ALL_leave_23andme_20210107	6_31005432_C_T	0.302805	0.001427	11004	0.419026044449863	0.406305405595641	0.0847045607369482	0.0821252920756979	0.00783869714184986	0.00777932711164348
6_30620729_31621958	ENSG00000272273.1	XXbac-BPG252P9.10	Brain_Hypothalamus	COVID19_HGI_B2_ALL_leave_23andme_20210107	6_31121232_T_C	0.663547	2.128e-08	11275	0.0107856148259635	0.0133831813337478	0.419005453378794	0.519880189705259	0.0369455607562359	0.240797616340783
6_30620729_31621958	ENSG00000272273.1	XXbac-BPG252P9.10	Colon_Sigmoid	COVID19_HGI_A2_ALL_eur_leave_ukbb_23andme_20210107	6_31121232_T_C	0.215858	7.312e-13	11985	3.58640526070479e-07	3.92784285140968e-07	0.454509321033677	0.497732347496639	0.0477575800448727	0.264641629009176
6_30620729_31621958	ENSG00000272273.1	XXbac-BPG252P9.10	Brain_Amygdala	COVID19_HGI_B1_ALL_leave_UKBB_23andme_20210107	6_31321211_C_T	0.620421	0.00127	9998	0.419940873488662	0.402532812532821	0.0863599156341487	0.0827715914362019	0.00839480690816639	0.00512027657928271
6_30620729_31621958	ENSG00000272273.1	XXbac-BPG252P9.10	Brain_Nucleus_accumbens_basal_ganglia	COVID19_HGI_B1_ALL_leave_23andme_20210107	6_31005432_C_T	0.580902	0.001427	11003	0.386023296975261	0.439267552012131	0.0780280432763254	0.0887825652114926	0.00789854252478934	0.00659871993452261
6_30620729_31621958	ENSG00000272273.1	XXbac-BPG252P9.10	Pituitary	COVID19_HGI_B1_ALL_leave_23andme_20210107	6_31005432_C_T	0.540321	0.001427	10996	0.423075338479175	0.403160853327548	0.0851067586454893	0.081093153443737	0.0075638961040503	0.00726490479956565
6_30620729_31621958	ENSG00000272273.1	XXbac-BPG252P9.10	Colon_Sigmoid	COVID19_HGI_A2_ALL_eur_leave_23andme_20210107	6_31121232_T_C	0.215858	5.656e-12	11970	3.19224149108529e-06	3.49202560483648e-06	0.454773901927497	0.497434035585864	0.0477853782195434	0.261485244723733
6_30620729_31621958	ENSG00000272273.1	XXbac-BPG252P9.10	Brain_Caudate_basal_ganglia	COVID19_HGI_A2_ALL_leave_UKBB_23andme_20210107	6_31121232_T_C	0.607825	7.928e-13	11345	3.960740638103e-07	4.21477222116915e-07	0.465293597844432	0.49509670780508	0.0396088767992024	0.261475626152564
6_30620729_31621958	ENSG00000272273.1	XXbac-BPG252P9.10	Artery_Coronary	COVID19_HGI_A2_ALL_eur_leave_23andme_20210107	6_31121232_T_C	0.396616	5.656e-12	11969	3.05643672262664e-06	3.68911977773677e-06	0.435426849184026	0.525521254917622	0.0390451503418514	0.261485194247634
6_30620729_31621958	ENSG00000272273.1	XXbac-BPG252P9.10	Colon_Sigmoid	COVID19_HGI_B2_ALL_eur_leave_23andme_20210107	6_31121232_T_C	0.215858	9.818e-08	11278	0.0463090965864048	0.0475667462205815	0.425005545233075	0.436503112758069	0.0446154992018703	0.239891908689251
6_30620729_31621958	ENSG00000272273.1	XXbac-BPG252P9.10	Brain_Putamen_basal_ganglia	COVID19_HGI_B2_ALL_leave_UKBB_23andme_20210107	6_31121232_T_C	0.701015	2.263e-10	10549	0.000124533067862659	0.000149155105715722	0.437690691845854	0.524190800097577	0.0378448198829899	0.248427566290029
6_30620729_31621958	ENSG00000272273.1	XXbac-BPG252P9.10	Brain_Spinal_cord_cervical_c-1	COVID19_HGI_C2_ALL_leave_23andme_20210107	6_31121232_T_C	0.442973	1.595e-07	11639	0.0743847485981483	0.0868487543001105	0.370850204044441	0.432955388060211	0.0349609049970897	0.230037843870158
6_30620729_31621958	ENSG00000272273.1	XXbac-BPG252P9.10	Brain_Amygdala	COVID19_HGI_B2_ALL_eur_leave_23andme_20210107	6_31121232_T_C	0.165939	9.818e-08	11189	0.0452933882654365	0.0484391094822406	0.415657328669634	0.444479474948944	0.0461306986337446	0.239863478723249
6_30620729_31621958	ENSG00000272273.1	XXbac-BPG252P9.10	Brain_Cerebellar_Hemisphere	COVID19_HGI_A2_ALL_eur_leave_ukbb_23andme_20210107	6_31121232_T_C	0.659416	7.312e-13	11982	3.5577510474408e-07	4.02691645201697e-07	0.450877939122447	0.510296993654039	0.0388243087567641	0.264641625036928
6_30620729_31621958	ENSG00000272273.1	XXbac-BPG252P9.10	Brain_Hippocampus	COVID19_HGI_B1_ALL_leave_23andme_20210107	6_31005432_C_T	0.730019	0.001427	11003	0.388366882230129	0.436812722715054	0.0785017591715095	0.0882862293614251	0.00803240652188341	0.00646708936225961
6_30620729_31621958	ENSG00000272273.1	XXbac-BPG252P9.10	Brain_Hippocampus	COVID19_HGI_A2_ALL_leave_UKBB_23andme_20210107	6_31121232_T_C	0.710134	7.928e-13	11344	3.79360694265525e-07	4.38886913898889e-07	0.445659331018024	0.515549807820212	0.0387900429141553	0.261475621557068
6_30620729_31621958	ENSG00000272273.1	XXbac-BPG252P9.10	Brain_Amygdala	COVID19_HGI_C2_ALL_eur_leave_ukbb_23andme_20210107	6_31121232_T_C	0.165939	1.649e-05	11713	0.417408221965382	0.46758844275208	0.0517021667134081	0.0579123385846804	0.00538882998444962	0.129204665744353
6_30620729_31621958	ENSG00000272273.1	XXbac-BPG252P9.10	Pituitary	COVID19_HGI_A2_ALL_eur_leave_23andme_20210107	6_31121232_T_C	0.78185	5.656e-12	11958	3.30147438823098e-06	3.44631599768639e-06	0.470335465490971	0.490931200298077	0.0387265864205655	0.261485207831581
6_30620729_31621958	ENSG00000272273.1	XXbac-BPG252P9.10	Prostate	COVID19_HGI_B1_ALL_eur_leave_ukbb_23andme_20210107	6_31321211_C_T	0.329913	0.002817	11088	0.388273038288303	0.384120110514247	0.10944924551542	0.108268698935521	0.00988890674650958	0.00255112498380651
6_30620729_31621958	ENSG00000272273.1	XXbac-BPG252P9.10	Artery_Coronary	COVID19_HGI_C2_ALL_leave_UKBB_23andme_20210107	6_31121232_T_C	0.396616	8.216e-07	11438	0.211765569056289	0.244692096907847	0.241976774716234	0.279578727638454	0.0219868316811768	0.22310061917656
6_30620729_31621958	ENSG00000272273.1	XXbac-BPG252P9.10	Prostate	COVID19_HGI_C2_ALL_leave_23andme_20210107	6_31121232_T_C	0.85105	1.595e-07	11658	0.0793570436913732	0.0824482524910721	0.395645094267868	0.411025202402314	0.031524407147373	0.231016138918799
6_30620729_31621958	ENSG00000272273.1	XXbac-BPG252P9.10	Pituitary	COVID19_HGI_A2_ALL_leave_UKBB_23andme_20210107	6_31121232_T_C	0.78185	7.928e-13	11337	4.12712331362077e-07	4.04573673332276e-07	0.484839637473309	0.475238713228423	0.0399208320122628	0.261475622926737
6_30620729_31621958	ENSG00000272273.1	XXbac-BPG252P9.10	Testis	COVID19_HGI_B1_ALL_eur_leave_ukbb_23andme_20210107	6_31433733_T_C	0.0882896	0.007179	11088	0.390524001717479	0.382002001172417	0.110083763559969	0.107671801247817	0.00971843230231815	0.00293843659557567
6_30620729_31621958	ENSG00000272273.1	XXbac-BPG252P9.10	Brain_Cortex	COVID19_HGI_C2_ALL_leave_UKBB_23andme_20210107	6_31121232_T_C	0.785288	8.216e-07	11437	0.225047366893227	0.23171589700773	0.257152698484286	0.264751230497367	0.02133280711739	0.22480654724997
6_30620729_31621958	ENSG00000272273.1	XXbac-BPG252P9.10	Colon_Transverse	COVID19_HGI_C2_ALL_eur_leave_ukbb_23andme_20210107	6_31121232_T_C	0.205291	1.649e-05	11813	0.444745533992395	0.439624647413336	0.0554777432202329	0.0548336432625539	0.00531843211148298	0.132599174124186
6_30620729_31621958	ENSG00000272273.1	XXbac-BPG252P9.10	Brain_Spinal_cord_cervical_c-1	COVID19_HGI_B2_ALL_eur_leave_ukbb_23andme_20210107	6_31121232_T_C	0.442973	3.223e-10	11267	0.000175384348064155	0.000198495421284624	0.449223819907349	0.508377753887725	0.0420245464355779	0.250057138627317
6_30620729_31621958	ENSG00000272273.1	XXbac-BPG252P9.10	Pituitary	COVID19_HGI_B1_ALL_eur_leave_23andme_20210107	6_31271281_G_A	0.62294	0.001763	11072	0.403139685060574	0.389090813384681	0.101079738279907	0.0975481047289698	0.00914165854586788	0.0107267277311744
6_30620729_31621958	ENSG00000272273.1	XXbac-BPG252P9.10	Testis	COVID19_HGI_B2_ALL_eur_leave_23andme_20210107	6_31121232_T_C	0.552256	9.818e-08	11278	0.0476304946372466	0.0473266954444373	0.437132784597809	0.434311043520851	0.0335989817996552	0.23945998665772
6_30620729_31621958	ENSG00000272273.1	XXbac-BPG252P9.10	Brain_Hippocampus	COVID19_HGI_C2_ALL_eur_leave_23andme_20210107	6_31121232_T_C	0.710134	3.824e-06	11798	0.336747237352621	0.405105053129632	0.112482643876966	0.135305635385834	0.0103594302549479	0.158003584930849
6_30620729_31621958	ENSG00000272273.1	XXbac-BPG252P9.10	Brain_Caudate_basal_ganglia	COVID19_HGI_B2_ALL_eur_leave_ukbb_23andme_20210107	6_31121232_T_C	0.607825	3.223e-10	11287	0.000181863690024617	0.000192940390786086	0.465819829789193	0.494151682603939	0.0396536835260576	0.25005738120957
6_30620729_31621958	ENSG00000272273.1	XXbac-BPG252P9.10	Brain_Caudate_basal_ganglia	COVID19_HGI_C2_ALL_eur_leave_ukbb_23andme_20210107	6_31121232_T_C	0.607825	1.649e-05	11812	0.419115234159832	0.465742132017578	0.0522792810215262	0.0580906192225782	0.00477273357848622	0.112268922878217
6_30620729_31621958	ENSG00000272273.1	XXbac-BPG252P9.10	Whole_Blood	COVID19_HGI_B1_ALL_leave_UKBB_23andme_20210107	6_31321211_C_T	0.00931807	0.00127	10048	0.401574549216997	0.419119285493461	0.0834080341913887	0.0870432647534644	0.0088548663446883	0.0430246206886396
6_30620729_31621958	ENSG00000272273.1	XXbac-BPG252P9.10	Artery_Coronary	COVID19_HGI_B1_ALL_eur_leave_23andme_20210107	6_31271281_G_A	0.521151	0.001763	11078	0.374473619685187	0.417130264222518	0.0941763831320134	0.104894779138752	0.00932495382152926	0.00974185372249246
6_30620729_31621958	ENSG00000272273.1	XXbac-BPG252P9.10	Brain_Nucleus_accumbens_basal_ganglia	COVID19_HGI_B2_ALL_leave_UKBB_23andme_20210107	6_31121232_T_C	0.661356	2.263e-10	10550	0.000130785474270542	0.000142546811655548	0.459665739823397	0.500963678514327	0.0390972493763506	0.248427700150668
6_30620729_31621958	ENSG00000272273.1	XXbac-BPG252P9.10	Colon_Transverse	COVID19_HGI_B2_ALL_leave_UKBB_23andme_20210107	6_31121232_T_C	0.205291	2.263e-10	10551	0.000143404676208222	0.000125916146419689	0.50401787600614	0.442498523581319	0.0532142795899127	0.248430901224982
6_30620729_31621958	ENSG00000272273.1	XXbac-BPG252P9.10	Pituitary	COVID19_HGI_C2_ALL_eur_leave_23andme_20210107	6_31121232_T_C	0.78185	3.824e-06	11793	0.365772549737511	0.376035067171481	0.122155194729595	0.125572050248711	0.010465138112702	0.160712304267928
6_30620729_31621958	ENSG00000272273.1	XXbac-BPG252P9.10	Brain_Cerebellum	COVID19_HGI_A2_ALL_leave_23andme_20210107	6_31121232_T_C	0.45822	4.713e-12	11300	2.82850689335084e-06	2.771167351144e-06	0.483817083827965	0.473966924880961	0.0422103916168293	0.258870585996761
6_30620729_31621958	ENSG00000272273.1	XXbac-BPG252P9.10	Adrenal_Gland	COVID19_HGI_B2_ALL_leave_UKBB_23andme_20210107	6_31121232_T_C	0.730345	2.263e-10	10550	0.000138970064303715	0.0001342804898472	0.488431746301236	0.47191012798478	0.0393848751598332	0.248428629624295
6_30620729_31621958	ENSG00000272273.1	XXbac-BPG252P9.10	Artery_Coronary	COVID19_HGI_B2_ALL_leave_UKBB_23andme_20210107	6_31121232_T_C	0.396616	2.263e-10	10551	0.000131901726373745	0.000140727696324097	0.463588982774233	0.494567646139936	0.0415707416631336	0.248427716100127
6_30620729_31621958	ENSG00000272273.1	XXbac-BPG252P9.10	Brain_Caudate_basal_ganglia	COVID19_HGI_A2_ALL_eur_leave_ukbb_23andme_20210107	6_31121232_T_C	0.607825	7.312e-13	11984	3.56388025609912e-07	4.02375485097679e-07	0.45165470092891	0.509896696784022	0.0384478435235583	0.264641623139738
6_30620729_31621958	ENSG00000272273.1	XXbac-BPG252P9.10	Brain_Spinal_cord_cervical_c-1	COVID19_HGI_C2_ALL_eur_leave_23andme_20210107	6_31121232_T_C	0.442973	3.824e-06	11778	0.339863837412575	0.401615060381932	0.113480791202812	0.134088619354449	0.0109516916482316	0.162123124299938
6_30620729_31621958	ENSG00000272273.1	XXbac-BPG252P9.10	Brain_Cerebellar_Hemisphere	COVID19_HGI_A2_ALL_leave_UKBB_23andme_20210107	6_31121232_T_C	0.659416	7.928e-13	11345	3.95054180199034e-07	4.22196435094855e-07	0.464095475174386	0.495941259833115	0.0399624477418842	0.261475626590198
6_30620729_31621958	ENSG00000272273.1	XXbac-BPG252P9.10	Colon_Transverse	COVID19_HGI_A2_ALL_eur_leave_23andme_20210107	6_31121232_T_C	0.205291	5.656e-12	11970	3.32966217171688e-06	3.33849764332129e-06	0.474351161138895	0.475559799923184	0.0500823707781053	0.261485273889043
6_30620729_31621958	ENSG00000272273.1	XXbac-BPG252P9.10	Colon_Transverse	COVID19_HGI_C2_ALL_leave_UKBB_23andme_20210107	6_31121232_T_C	0.205291	8.216e-07	11438	0.232225497435013	0.221594629540592	0.265355586966364	0.253180438985404	0.0276438470726278	0.229114537643591
6_30620729_31621958	ENSG00000272273.1	XXbac-BPG252P9.10	Brain_Cerebellar_Hemisphere	COVID19_HGI_B2_ALL_eur_leave_ukbb_23andme_20210107	6_31121232_T_C	0.659416	3.223e-10	11286	0.00018134169204698	0.000193329004136718	0.464482799823793	0.495146721128781	0.0399958083512428	0.250057392834339
6_30620729_31621958	ENSG00000272273.1	XXbac-BPG252P9.10	Colon_Sigmoid	COVID19_HGI_A2_ALL_leave_UKBB_23andme_20210107	6_31121232_T_C	0.215858	7.928e-13	11345	3.98151407162615e-07	4.11288685794713e-07	0.467733986273451	0.483118042644018	0.0491471616424387	0.261475633983624
6_30620729_31621958	ENSG00000272273.1	XXbac-BPG252P9.10	Cells_EBV-transformed_lymphocytes	COVID19_HGI_C2_ALL_leave_23andme_20210107	6_31121232_T_C	0.22745	1.595e-07	11652	0.0748935398260195	0.0856902237358145	0.373389526607782	0.427178668315145	0.0388480415152393	0.231707760223772
6_30620729_31621958	ENSG00000272273.1	XXbac-BPG252P9.10	Cells_EBV-transformed_lymphocytes	COVID19_HGI_A2_ALL_leave_23andme_20210107	6_31121232_T_C	0.22745	4.713e-12	11299	2.64127055295091e-06	2.93052802341862e-06	0.451790242928288	0.501220850105545	0.0469833351675913	0.258870572295919
6_30620729_31621958	ENSG00000272273.1	XXbac-BPG252P9.10	Heart_Atrial_Appendage	COVID19_HGI_B2_ALL_leave_23andme_20210107	6_31121232_T_C	0.606655	2.128e-08	11293	0.0120578666761095	0.0121868355971675	0.46843177374126	0.473408126085697	0.0339153978997666	0.240769205606073
6_30620729_31621958	ENSG00000272273.1	XXbac-BPG252P9.10	Brain_Putamen_basal_ganglia	COVID19_HGI_B1_ALL_eur_leave_ukbb_23andme_20210107	6_31503975_G_C	0.0182175	0.009796	11081	0.342688602281416	0.428862913426712	0.0965651671213116	0.120836914783011	0.0110464023875495	0.00256922309545826
6_30620729_31621958	ENSG00000272273.1	XXbac-BPG252P9.10	Brain_Nucleus_accumbens_basal_ganglia	COVID19_HGI_B2_ALL_leave_23andme_20210107	6_31121232_T_C	0.661356	2.128e-08	11292	0.011168307635	0.013001119208393	0.433873312137079	0.505038589345028	0.0369186716745007	0.240759232336139
6_30620729_31621958	ENSG00000272273.1	XXbac-BPG252P9.10	Adrenal_Gland	COVID19_HGI_A2_ALL_leave_23andme_20210107	6_31121232_T_C	0.730345	4.713e-12	11299	2.76479251974767e-06	2.85869002071392e-06	0.472918718120686	0.488941784309361	0.0381338740874122	0.258870538830508
6_30620729_31621958	ENSG00000272273.1	XXbac-BPG252P9.10	Adrenal_Gland	COVID19_HGI_B2_ALL_eur_leave_23andme_20210107	6_31121232_T_C	0.730345	9.818e-08	11271	0.0466355477371223	0.0482308242787759	0.427997315015024	0.442603418065534	0.0345328949035431	0.239521210769494
6_30620729_31621958	ENSG00000272273.1	XXbac-BPG252P9.10	Brain_Hippocampus	COVID19_HGI_B1_ALL_leave_UKBB_23andme_20210107	6_31321211_C_T	0.657086	0.00127	10047	0.404154898955223	0.416857434505283	0.083938306291853	0.0865679949015348	0.00848136534610697	0.00457722083366265
6_30620729_31621958	ENSG00000272273.1	XXbac-BPG252P9.10	Brain_Hippocampus	COVID19_HGI_B2_ALL_eur_leave_ukbb_23andme_20210107	6_31121232_T_C	0.710134	3.223e-10	11285	0.000174174894285092	0.000200949867616554	0.446125989529702	0.514667716546945	0.0388311691614514	0.250054170946531
6_30620729_31621958	ENSG00000272273.1	XXbac-BPG252P9.10	Testis	COVID19_HGI_B2_ALL_leave_23andme_20210107	6_31121232_T_C	0.552256	2.128e-08	11293	0.0121348359414413	0.0120522920652567	0.4714219253536	0.468178995716103	0.0362119509235995	0.24080243651034
6_30620729_31621958	ENSG00000272273.1	XXbac-BPG252P9.10	Brain_Substantia_nigra	COVID19_HGI_C2_ALL_eur_leave_ukbb_23andme_20210107	6_31121232_T_C	0.445569	1.649e-05	11626	0.43392243258301	0.451968576795526	0.05346784033411	0.0556865281995919	0.00495462208776297	0.124037618626065
6_30620729_31621958	ENSG00000272273.1	XXbac-BPG252P9.10	Brain_Amygdala	COVID19_HGI_B1_ALL_eur_leave_23andme_20210107	6_31271281_G_A	0.385366	0.001763	10989	0.386990024962474	0.407021690726289	0.0958300827751566	0.100781133791978	0.00937706774410288	0.010202493226169
6_30620729_31621958	ENSG00000272273.1	XXbac-BPG252P9.10	Heart_Atrial_Appendage	COVID19_HGI_A2_ALL_leave_UKBB_23andme_20210107	6_31121232_T_C	0.606655	7.928e-13	11345	4.0742875644271e-07	4.14347200658405e-07	0.478632683308716	0.48672558240637	0.0346409125089566	0.261475610053824
6_30620729_31621958	ENSG00000272273.1	XXbac-BPG252P9.10	Brain_Spinal_cord_cervical_c-1	COVID19_HGI_A2_ALL_eur_leave_ukbb_23andme_20210107	6_31121232_T_C	0.442973	7.312e-13	11953	3.44180853826495e-07	4.12724815493236e-07	0.436184409623481	0.523010166883474	0.0408046665873762	0.264641622943431
6_30620729_31621958	ENSG00000272273.1	XXbac-BPG252P9.10	Brain_Spinal_cord_cervical_c-1	COVID19_HGI_B1_ALL_leave_UKBB_23andme_20210107	6_31321211_C_T	0.9597	0.00127	10034	0.408624067957154	0.412591485091138	0.0847224325667903	0.085536494988135	0.00852551939678262	0.00472207382370229
6_30620729_31621958	ENSG00000272273.1	XXbac-BPG252P9.10	Testis	COVID19_HGI_A2_ALL_eur_leave_ukbb_23andme_20210107	6_31121232_T_C	0.552256	7.312e-13	11985	3.69552297339934e-07	3.91167236900991e-07	0.468337936012845	0.495694834515936	0.0359664687516853	0.264641620870914
6_30620729_31621958	ENSG00000272273.1	XXbac-BPG252P9.10	Prostate	COVID19_HGI_B1_ALL_leave_23andme_20210107	6_31005432_C_T	0.926217	0.001427	11003	0.416846975187109	0.408561463436054	0.0842522966665669	0.082569875821299	0.00776938888897107	0.00666247971219473
6_30620729_31621958	ENSG00000272273.1	XXbac-BPG252P9.10	Brain_Cerebellum	COVID19_HGI_B2_ALL_eur_leave_23andme_20210107	6_31121232_T_C	0.45822	9.818e-08	11278	0.0477086816181327	0.0467965425665778	0.437850352049803	0.429440917327244	0.0382035064382425	0.239644744788676
6_30620729_31621958	ENSG00000272273.1	XXbac-BPG252P9.10	Brain_Putamen_basal_ganglia	COVID19_HGI_B1_ALL_leave_23andme_20210107	6_31005432_C_T	0.222614	0.001427	10999	0.36622462214169	0.458998569273742	0.0739910542786937	0.0927267982864209	0.0080589560194538	0.00731723258954258
6_30620729_31621958	ENSG00000272273.1	XXbac-BPG252P9.10	Brain_Frontal_Cortex_BA9	COVID19_HGI_A2_ALL_leave_UKBB_23andme_20210107	6_31121232_T_C	0.371013	7.928e-13	11282	3.61894092998404e-07	4.55240141748798e-07	0.425140194405261	0.534759683583581	0.0400993048769223	0.261475627369882
6_30620729_31621958	ENSG00000272273.1	XXbac-BPG252P9.10	Prostate	COVID19_HGI_B2_ALL_eur_leave_23andme_20210107	6_31121232_T_C	0.85105	9.818e-08	11278	0.047312185081659	0.0475565498065447	0.434211472454029	0.436419649685295	0.0345001429724728	0.239515177667592
6_30620729_31621958	ENSG00000272273.1	XXbac-BPG252P9.10	Heart_Atrial_Appendage	COVID19_HGI_A2_ALL_eur_leave_23andme_20210107	6_31121232_T_C	0.606655	5.656e-12	11970	3.26522606096352e-06	3.51804620079351e-06	0.465171447889076	0.501155106920538	0.0336666619181242	0.261485187600383
6_30620729_31621958	ENSG00000272273.1	XXbac-BPG252P9.10	Brain_Amygdala	COVID19_HGI_C2_ALL_leave_UKBB_23andme_20210107	6_31121232_T_C	0.165939	8.216e-07	11361	0.218022747528649	0.236650549322436	0.2484138161704	0.269610920293968	0.0273019666845466	0.229112053918546
6_30620729_31621958	ENSG00000272273.1	XXbac-BPG252P9.10	Brain_Cerebellar_Hemisphere	COVID19_HGI_B2_ALL_leave_23andme_20210107	6_31121232_T_C	0.659416	2.128e-08	11292	0.0116742495760123	0.0124413489908375	0.453528583664499	0.483290278239812	0.0390655395288381	0.240779954360438
6_30620729_31621958	ENSG00000272273.1	XXbac-BPG252P9.10	Brain_Cerebellum	COVID19_HGI_B2_ALL_eur_leave_ukbb_23andme_20210107	6_31121232_T_C	0.45822	3.223e-10	11288	0.00018863715185233	0.000185192219953122	0.483169158510218	0.474303266542767	0.0421537455752095	0.2500581567037
6_30620729_31621958	ENSG00000272273.1	XXbac-BPG252P9.10	Brain_Frontal_Cortex_BA9	COVID19_HGI_A2_ALL_leave_23andme_20210107	6_31121232_T_C	0.371013	4.713e-12	11237	2.49066644470519e-06	3.12084748556383e-06	0.426029357120205	0.53378185902502	0.0401831723408459	0.258870568092371
6_30620729_31621958	ENSG00000272273.1	XXbac-BPG252P9.10	Brain_Cerebellar_Hemisphere	COVID19_HGI_C2_ALL_eur_leave_ukbb_23andme_20210107	6_31121232_T_C	0.659416	1.649e-05	11810	0.418320731296011	0.466587130897102	0.0521650059241221	0.0581791253385792	0.00474800654418531	0.113938547280662
6_30620729_31621958	ENSG00000272273.1	XXbac-BPG252P9.10	Adrenal_Gland	COVID19_HGI_A2_ALL_leave_UKBB_23andme_20210107	6_31121232_T_C	0.730345	7.928e-13	11344	4.0178664933099e-07	4.1708164352367e-07	0.472004538322606	0.489934488515556	0.0380601542935442	0.261475621445534
6_30620729_31621958	ENSG00000272273.1	XXbac-BPG252P9.10	Brain_Nucleus_accumbens_basal_ganglia	COVID19_HGI_A2_ALL_eur_leave_ukbb_23andme_20210107	6_31121232_T_C	0.661356	7.312e-13	11983	3.39997122279774e-07	4.20184533431493e-07	0.430882317983535	0.532468110440099	0.0366488113947107	0.264641619970942
6_30620729_31621958	ENSG00000272273.1	XXbac-BPG252P9.10	Brain_Putamen_basal_ganglia	COVID19_HGI_A2_ALL_eur_leave_23andme_20210107	6_31121232_T_C	0.701015	5.656e-12	11959	2.87126092139667e-06	3.9000820928555e-06	0.40904628778676	0.555579097654456	0.0353678432157712	0.26148517886457
6_30620729_31621958	ENSG00000272273.1	XXbac-BPG252P9.10	Pituitary	COVID19_HGI_B1_ALL_eur_leave_ukbb_23andme_20210107	6_31433733_T_C	0.116227	0.007179	11081	0.393035437883692	0.379674388938431	0.110613024936495	0.106842954647862	0.00983419359351953	0.00282277664761821
6_30620729_31621958	ENSG00000272273.1	XXbac-BPG252P9.10	Pituitary	COVID19_HGI_B2_ALL_eur_leave_ukbb_23andme_20210107	6_31121232_T_C	0.78185	3.223e-10	11280	0.000189155558999792	0.000185555352855157	0.484496973723219	0.475235628645257	0.0398926867196698	0.25005701890075
6_30620729_31621958	ENSG00000272273.1	XXbac-BPG252P9.10	Brain_Nucleus_accumbens_basal_ganglia	COVID19_HGI_C2_ALL_eur_leave_ukbb_23andme_20210107	6_31121232_T_C	0.661356	1.649e-05	11811	0.398896249561075	0.486043468754783	0.0497503012028784	0.0606145984690821	0.00469538201218127	0.108522074600623
6_30620729_31621958	ENSG00000272273.1	XXbac-BPG252P9.10	Brain_Caudate_basal_ganglia	COVID19_HGI_C2_ALL_eur_leave_23andme_20210107	6_31121232_T_C	0.607825	3.824e-06	11800	0.351429925492622	0.390167574970571	0.117388705707365	0.130317609154075	0.0106961846753668	0.156191292840318
6_30620729_31621958	ENSG00000272273.1	XXbac-BPG252P9.10	Brain_Spinal_cord_cervical_c-1	COVID19_HGI_B2_ALL_leave_UKBB_23andme_20210107	6_31121232_T_C	0.442973	2.263e-10	10539	0.000132113110011259	0.0001399857427284	0.4643319153991	0.491958060215752	0.0434379255324082	0.248428850243238
6_30620729_31621958	ENSG00000272273.1	XXbac-BPG252P9.10	Whole_Blood	COVID19_HGI_C2_ALL_eur_leave_23andme_20210107	6_31121232_T_C	0.983251	3.824e-06	11801	0.334201698815567	0.409065627924328	0.11163499219977	0.13663368457538	0.0084639964849538	0.138590989195072
6_30620729_31621958	ENSG00000272273.1	XXbac-BPG252P9.10	Brain_Frontal_Cortex_BA9	COVID19_HGI_C2_ALL_leave_UKBB_23andme_20210107	6_31121232_T_C	0.371013	8.216e-07	11368	0.201447839521608	0.255171839422643	0.230102604919535	0.291446695485743	0.0218310206504702	0.224827528737227
6_30620729_31621958	ENSG00000272273.1	XXbac-BPG252P9.10	Artery_Coronary	COVID19_HGI_B1_ALL_leave_23andme_20210107	6_31005432_C_T	0.982353	0.001427	11004	0.390890352616885	0.43439358973776	0.0790170349869165	0.0878031571538638	0.00789586550457539	0.00609535077895531
6_30620729_31621958	ENSG00000272273.1	XXbac-BPG252P9.10	Brain_Anterior_cingulate_cortex_BA24	COVID19_HGI_B1_ALL_leave_UKBB_23andme_20210107	6_31321211_C_T	0.1535	0.00127	10045	0.383259795745908	0.437852096502287	0.0795094802812323	0.0908264193160314	0.00855220815454175	0.00733705070101859
6_30620729_31621958	ENSG00000272273.1	XXbac-BPG252P9.10	Pituitary	COVID19_HGI_C2_ALL_eur_leave_ukbb_23andme_20210107	6_31121232_T_C	0.78185	1.649e-05	11805	0.436120580552182	0.448835855053447	0.0543724913796229	0.0559530256318087	0.00471804738293985	0.114307202200009
6_30620729_31621958	ENSG00000272273.1	XXbac-BPG252P9.10	Brain_Putamen_basal_ganglia	COVID19_HGI_C2_ALL_eur_leave_ukbb_23andme_20210107	6_31121232_T_C	0.701015	1.649e-05	11806	0.377910989926322	0.507208222111365	0.0471256978583653	0.0632446197842909	0.00451047031965737	0.108800674420029
6_30620729_31621958	ENSG00000272273.1	XXbac-BPG252P9.10	Artery_Coronary	COVID19_HGI_B1_ALL_eur_leave_ukbb_23andme_20210107	6_31321211_C_T	0.118796	0.002817	11087	0.365094727950246	0.407002161719484	0.102907946415542	0.114709959824883	0.0102852040898443	0.00365405306478903
6_30620729_31621958	ENSG00000272273.1	XXbac-BPG252P9.10	Pituitary	COVID19_HGI_B2_ALL_leave_UKBB_23andme_20210107	6_31121232_T_C	0.78185	2.263e-10	10543	0.000142697393591468	0.000130010290978874	0.501531995637585	0.45689992160842	0.0412953750694244	0.248428594686447
6_30620729_31621958	ENSG00000272273.1	XXbac-BPG252P9.10	Brain_Caudate_basal_ganglia	COVID19_HGI_B2_ALL_leave_23andme_20210107	6_31121232_T_C	0.607825	2.128e-08	11293	0.0117076314855916	0.0124164936373575	0.454825611396975	0.482325219958324	0.0387250435217519	0.240814710352108
6_30620729_31621958	ENSG00000272273.1	XXbac-BPG252P9.10	Brain_Spinal_cord_cervical_c-1	COVID19_HGI_B2_ALL_eur_leave_23andme_20210107	6_31121232_T_C	0.442973	9.818e-08	11258	0.0443584013953547	0.0501588572573892	0.407098157604454	0.460293610230814	0.0380909735119877	0.239623291114531
6_30620729_31621958	ENSG00000272273.1	XXbac-BPG252P9.10	Brain_Putamen_basal_ganglia	COVID19_HGI_A2_ALL_leave_23andme_20210107	6_31121232_T_C	0.701015	4.713e-12	11298	2.46074927678618e-06	3.17289587927907e-06	0.420912016056389	0.542688545254406	0.0363938050440482	0.258870518709394
6_30620729_31621958	ENSG00000272273.1	XXbac-BPG252P9.10	Brain_Anterior_cingulate_cortex_BA24	COVID19_HGI_C2_ALL_eur_leave_ukbb_23andme_20210107	6_31121232_T_C	0.770625	1.649e-05	11807	0.375760989271525	0.50879772463338	0.0468608203943987	0.0634465800278617	0.00513388567283502	0.0936471919335
6_30620729_31621958	ENSG00000272273.1	XXbac-BPG252P9.10	Colon_Sigmoid	COVID19_HGI_C2_ALL_leave_UKBB_23andme_20210107	6_31121232_T_C	0.215858	8.216e-07	11438	0.222883209819142	0.231442835406343	0.254680496413003	0.264434708926808	0.0265587494347054	0.227785194631793
6_30620729_31621958	ENSG00000272273.1	XXbac-BPG252P9.10	Brain_Hypothalamus	COVID19_HGI_C2_ALL_leave_UKBB_23andme_20210107	6_31121232_T_C	0.663547	8.216e-07	11417	0.202760329065766	0.254369472399554	0.231671520136529	0.290618928573409	0.0205797498247425	0.224351117338019
6_30620729_31621958	ENSG00000272273.1	XXbac-BPG252P9.10	Artery_Coronary	COVID19_HGI_C2_ALL_leave_23andme_20210107	6_31121232_T_C	0.396616	1.595e-07	11659	0.0741891326602454	0.0873165933589259	0.369880160725593	0.435295609433855	0.0333185038213808	0.230762379181587
6_30620729_31621958	ENSG00000272273.1	XXbac-BPG252P9.10	Brain_Hypothalamus	COVID19_HGI_B1_ALL_eur_leave_23andme_20210107	6_31271281_G_A	0.340708	0.001763	11060	0.358952373932794	0.432652397759479	0.0900998935262672	0.108589478333128	0.00970585644833079	0.00913130843940655
6_30620729_31621958	ENSG00000272273.1	XXbac-BPG252P9.10	Brain_Cerebellum	COVID19_HGI_C2_ALL_eur_leave_23andme_20210107	6_31121232_T_C	0.45822	3.824e-06	11801	0.365339367908826	0.376233586386458	0.122036056762471	0.125664378065124	0.0107266108771206	0.16594098644062
6_30620729_31621958	ENSG00000272273.1	XXbac-BPG252P9.10	Adrenal_Gland	COVID19_HGI_B1_ALL_leave_UKBB_23andme_20210107	6_31485354_G_A	0.178212	0.001714	10047	0.427255214534389	0.394042722789805	0.0887321025148286	0.0818264089232364	0.00814355123774121	0.00689442841479518
6_30620729_31621958	ENSG00000272273.1	XXbac-BPG252P9.10	Colon_Sigmoid	COVID19_HGI_B1_ALL_leave_UKBB_23andme_20210107	6_31070884_G_T	0.0167089	0.006927	10048	0.430161794641583	0.390933464966846	0.089345676276677	0.0811894849065672	0.00836957920832635	0.00652831437477568
6_30620729_31621958	ENSG00000272273.1	XXbac-BPG252P9.10	Brain_Substantia_nigra	COVID19_HGI_B2_ALL_eur_leave_23andme_20210107	6_31121232_T_C	0.445569	9.818e-08	11114	0.0472384721092185	0.0470173869740201	0.433474696763125	0.431405087452153	0.0408643567014831	0.239778753142079
6_30620729_31621958	ENSG00000272273.1	XXbac-BPG252P9.10	Brain_Nucleus_accumbens_basal_ganglia	COVID19_HGI_A2_ALL_leave_UKBB_23andme_20210107	6_31121232_T_C	0.661356	7.928e-13	11344	3.77791875413122e-07	4.41341086773035e-07	0.44381633892417	0.518433923173782	0.0377489187690847	0.261475617305019
6_30620729_31621958	ENSG00000272273.1	XXbac-BPG252P9.10	Prostate	COVID19_HGI_C2_ALL_leave_UKBB_23andme_20210107	6_31121232_T_C	0.85105	8.216e-07	11437	0.226505184636534	0.230521284805376	0.258817838373172	0.263386095584315	0.020769596600602	0.223692656326429
6_30620729_31621958	ENSG00000272273.1	XXbac-BPG252P9.10	Colon_Transverse	COVID19_HGI_B1_ALL_leave_UKBB_23andme_20210107	6_31485354_G_A	0.153321	0.001714	10048	0.445878468472468	0.375601776761788	0.0926100685814617	0.0780055204887761	0.0079041656955056	0.0075986954875594
6_30620729_31621958	ENSG00000272273.1	XXbac-BPG252P9.10	Brain_Anterior_cingulate_cortex_BA24	COVID19_HGI_B1_ALL_leave_23andme_20210107	6_31005432_C_T	0.0292582	0.001427	10999	0.366110321819999	0.459073075219395	0.0739121761352593	0.0926717273352166	0.00823269949012992	0.0111235930407991
6_30620729_31621958	ENSG00000272273.1	XXbac-BPG252P9.10	Brain_Anterior_cingulate_cortex_BA24	COVID19_HGI_B1_ALL_eur_leave_23andme_20210107	6_31271281_G_A	0.885666	0.001763	11077	0.347050611846536	0.444461932707365	0.0872172772243045	0.111688130843357	0.00958204737843801	0.00877251938456172
6_30620729_31621958	ENSG00000272273.1	XXbac-BPG252P9.10	Heart_Atrial_Appendage	COVID19_HGI_B2_ALL_eur_leave_ukbb_23andme_20210107	6_31121232_T_C	0.606655	3.223e-10	11288	0.000187664961202848	0.000189035676600104	0.480679020520913	0.484155137893056	0.0347891409482282	0.250056530081689
6_30620729_31621958	ENSG00000272273.1	XXbac-BPG252P9.10	Cells_EBV-transformed_lymphocytes	COVID19_HGI_B2_ALL_leave_23andme_20210107	6_31121232_T_C	0.22745	2.128e-08	11289	0.0113524386408198	0.0125928465596544	0.441025668073296	0.489167843678518	0.0458612030477123	0.24087467520402
6_30620729_31621958	ENSG00000272273.1	XXbac-BPG252P9.10	Heart_Atrial_Appendage	COVID19_HGI_B1_ALL_eur_leave_ukbb_23andme_20210107	6_31307312_G_A	0.00997563	0.037	11088	0.389082425881576	0.383459550041682	0.10967740161352	0.10808268628593	0.00969793617729207	0.0029773430380758
6_30620729_31621958	ENSG00000272273.1	XXbac-BPG252P9.10	Brain_Cortex	COVID19_HGI_C2_ALL_leave_23andme_20210107	6_31121232_T_C	0.785288	1.595e-07	11658	0.0788129953561437	0.0828107936099502	0.39293273615903	0.412831682600033	0.0326117922748423	0.230413711611146
6_30620729_31621958	ENSG00000272273.1	XXbac-BPG252P9.10	Brain_Cerebellum	COVID19_HGI_A2_ALL_eur_leave_23andme_20210107	6_31121232_T_C	0.45822	5.656e-12	11970	3.29097509859239e-06	3.44154863714244e-06	0.468839713697306	0.490249854928692	0.0409036988502649	0.261485230124505
6_30620729_31621958	ENSG00000272273.1	XXbac-BPG252P9.10	Brain_Substantia_nigra	COVID19_HGI_A2_ALL_eur_leave_23andme_20210107	6_31121232_T_C	0.445569	5.656e-12	11771	3.26583637904654e-06	3.44585099275355e-06	0.46525838491683	0.490859795951737	0.0438751074440604	0.26148524058988
6_30620729_31621958	ENSG00000272273.1	XXbac-BPG252P9.10	Artery_Coronary	COVID19_HGI_B2_ALL_eur_leave_23andme_20210107	6_31121232_T_C	0.396616	9.818e-08	11278	0.0442712587542487	0.0504050926389002	0.40630312081121	0.462560426009971	0.0364601017856704	0.239492191597414
6_30620729_31621958	ENSG00000272273.1	XXbac-BPG252P9.10	Brain_Frontal_Cortex_BA9	COVID19_HGI_B2_ALL_eur_leave_23andme_20210107	6_31121232_T_C	0.371013	9.818e-08	11193	0.04211648162242	0.052583577283383	0.386413805270052	0.482411712368278	0.0364744234558664	0.239554232109402
6_30620729_31621958	ENSG00000272273.1	XXbac-BPG252P9.10	Colon_Sigmoid	COVID19_HGI_C2_ALL_leave_23andme_20210107	6_31121232_T_C	0.215858	1.595e-07	11659	0.077710637050125	0.0825496014435655	0.387437106911897	0.411521650782658	0.0407810038117543	0.231409106762136
6_30620729_31621958	ENSG00000272273.1	XXbac-BPG252P9.10	Brain_Cortex	COVID19_HGI_A2_ALL_eur_leave_23andme_20210107	6_31121232_T_C	0.785288	5.656e-12	11969	3.24526995869426e-06	3.50663576730687e-06	0.462328456663194	0.499525077834949	0.0381397135961312	0.261485218886181
6_30620729_31621958	ENSG00000272273.1	XXbac-BPG252P9.10	Heart_Left_Ventricle	COVID19_HGI_A2_ALL_leave_UKBB_23andme_20210107	6_31121232_T_C	0.333962	7.928e-13	11345	3.58134734030362e-07	4.6129784169765e-07	0.420723834595383	0.541878755091731	0.03739659088031	0.261475622935589
6_30620729_31621958	ENSG00000272273.1	XXbac-BPG252P9.10	Adrenal_Gland	COVID19_HGI_C2_ALL_eur_leave_ukbb_23andme_20210107	6_31121232_T_C	0.730345	1.649e-05	11806	0.424883985991865	0.460610792460942	0.0527686597755033	0.0572012314145485	0.00453533035714185	0.113452389926964
6_30620729_31621958	ENSG00000272273.1	XXbac-BPG252P9.10	Brain_Nucleus_accumbens_basal_ganglia	COVID19_HGI_B2_ALL_eur_leave_ukbb_23andme_20210107	6_31121232_T_C	0.661356	3.223e-10	11287	0.000173310218412479	0.00020223322350025	0.443911237592527	0.517955938351691	0.0377572806138679	0.250055518409636
6_30620729_31621958	ENSG00000272273.1	XXbac-BPG252P9.10	Brain_Anterior_cingulate_cortex_BA24	COVID19_HGI_C2_ALL_leave_UKBB_23andme_20210107	6_31121232_T_C	0.770625	8.216e-07	11434	0.197265614459428	0.258804151632706	0.225402618967043	0.295695881014937	0.0228317339258849	0.190138533533585
6_30620729_31621958	ENSG00000272273.1	XXbac-BPG252P9.10	Brain_Cerebellar_Hemisphere	COVID19_HGI_C2_ALL_leave_UKBB_23andme_20210107	6_31121232_T_C	0.659416	8.216e-07	11436	0.219584999793705	0.237014473508026	0.250907112119793	0.27080107394286	0.0216923406356148	0.225163108567049
6_30620729_31621958	ENSG00000272273.1	XXbac-BPG252P9.10	Colon_Sigmoid	COVID19_HGI_B2_ALL_eur_leave_ukbb_23andme_20210107	6_31121232_T_C	0.215858	3.223e-10	11288	0.000182967286498494	0.000188098317865736	0.468646547004593	0.481739763772751	0.0492426236182919	0.250059613867848
6_30620729_31621958	ENSG00000272273.1	XXbac-BPG252P9.10	Whole_Blood	COVID19_HGI_B1_ALL_leave_23andme_20210107	6_31005432_C_T	0.545454	0.001427	11004	0.384861549010315	0.440530106710376	0.0777983346984075	0.089043760916655	0.00776624866424693	0.00571070288074213
6_30620729_31621958	ENSG00000272273.1	XXbac-BPG252P9.10	Heart_Atrial_Appendage	COVID19_HGI_C2_ALL_eur_leave_ukbb_23andme_20210107	6_31121232_T_C	0.606655	1.649e-05	11813	0.429343569358044	0.45590666354606	0.0535564957342801	0.05686565955941	0.00432761180220599	0.107837910115103
6_30620729_31621958	ENSG00000272273.1	XXbac-BPG252P9.10	Heart_Atrial_Appendage	COVID19_HGI_A2_ALL_leave_23andme_20210107	6_31121232_T_C	0.606655	4.713e-12	11300	2.80504561386665e-06	2.83834188969746e-06	0.479804023845825	0.485464637664537	0.0347256951021345	0.258870506753468
6_30620729_31621958	ENSG00000272273.1	XXbac-BPG252P9.10	Adrenal_Gland	COVID19_HGI_C2_ALL_leave_UKBB_23andme_20210107	6_31121232_T_C	0.730345	8.216e-07	11437	0.22305661985608	0.233997915427385	0.254874918401421	0.267356239756217	0.0207143065588973	0.224297954928024
6_30620729_31621958	ENSG00000272273.1	XXbac-BPG252P9.10	Brain_Frontal_Cortex_BA9	COVID19_HGI_C2_ALL_eur_leave_ukbb_23andme_20210107	6_31121232_T_C	0.371013	1.649e-05	11717	0.384634655586139	0.500752701021309	0.0477678637181894	0.0621839288446307	0.0046608508297322	0.116900330231576
6_30620729_31621958	ENSG00000272273.1	XXbac-BPG252P9.10	Prostate	COVID19_HGI_A2_ALL_eur_leave_ukbb_23andme_20210107	6_31121232_T_C	0.85105	7.312e-13	11983	3.67042943896192e-07	3.92912603819012e-07	0.465157803105276	0.497905789159143	0.0369356477800339	0.264641622171144
6_30620729_31621958	ENSG00000272273.1	XXbac-BPG252P9.10	Cells_EBV-transformed_lymphocytes	COVID19_HGI_A2_ALL_eur_leave_23andme_20210107	6_31121232_T_C	0.22745	5.656e-12	11962	3.08030531466992e-06	3.61903912444977e-06	0.438827222243036	0.515530817049288	0.0456352613632375	0.261485229570702
6_30620729_31621958	ENSG00000272273.1	XXbac-BPG252P9.10	Brain_Cerebellar_Hemisphere	COVID19_HGI_B1_ALL_eur_leave_ukbb_23andme_20210107	6_31220232_G_C	0.0322603	0.006321	11086	0.376780132251838	0.395314601790217	0.106176565520962	0.11138923584613	0.010339464590853	0.00445077596759188
6_30620729_31621958	ENSG00000272273.1	XXbac-BPG252P9.10	Colon_Sigmoid	COVID19_HGI_B1_ALL_leave_23andme_20210107	6_31005432_C_T	0.233969	0.001427	11004	0.413134545389095	0.412277092262907	0.0835136160531168	0.0833325428804981	0.00774220341438329	0.00838178335337485
8_124836564_125836564	ENSG00000272486.1	RP11-532M24.1	Stomach	COVID19_HGI_B1_ALL_leave_UKBB_23andme_20210107	8_125302359_G_C	0.851692	0.000242	2672	0.734421533288065	0.167832665066817	0.0740314042912076	0.0169111209914693	0.00680327636244138	0.0919498088128787
8_124836564_125836564	ENSG00000272486.1	RP11-532M24.1	Brain_Putamen_basal_ganglia	COVID19_HGI_A2_ALL_leave_UKBB_23andme_20210107	8_125616633_T_C	0.598782	2.668e-05	2849	0.708860532233551	0.236110686017895	0.038473248708361	0.0128111108741862	0.00374442216600683	0.584381602054738
8_124836564_125836564	ENSG00000272486.1	RP11-532M24.1	Brain_Hypothalamus	COVID19_HGI_B2_ALL_eur_leave_ukbb_23andme_20210107	8_125616633_T_C	0.146948	0.0001452	3006	0.740361742955636	0.23381886418702	0.0182128799023873	0.00575008163526672	0.00185643131969099	0.165183682302281
8_124836564_125836564	ENSG00000272486.1	RP11-532M24.1	Heart_Left_Ventricle	COVID19_HGI_B1_ALL_eur_leave_ukbb_23andme_20210107	8_124994322_C_T	0.838896	0.0002313	3050	0.515346818853369	0.345184250556088	0.0757489328014685	0.050724367331587	0.0129956304574877	0.0349951336854627
8_124836564_125836564	ENSG00000272486.1	RP11-532M24.1	Whole_Blood	COVID19_HGI_C2_ALL_leave_UKBB_23andme_20210107	8_125211239_G_A	0.610091	0.002996	2918	0.725041324336544	0.265951993536753	0.00608803306760302	0.00223246174052994	0.000686187318570004	0.0208284212203358
8_124836564_125836564	ENSG00000272486.1	RP11-532M24.1	Skin_Not_Sun_Exposed_Suprapubic	COVID19_HGI_B1_ALL_leave_23andme_20210107	8_125302359_G_C	0.232222	0.0003091	2853	0.667407727782716	0.207915505093976	0.087909064980363	0.0273766533238674	0.00939104881907804	0.0545078474193321
8_124836564_125836564	ENSG00000272486.1	RP11-532M24.1	Brain_Frontal_Cortex_BA9	COVID19_HGI_C2_ALL_leave_UKBB_23andme_20210107	8_125211239_G_A	0.545889	0.002996	2915	0.780703961234935	0.210317507301582	0.00654808572344966	0.00176335247796511	0.000667093262067805	0.025280077365661
8_124836564_125836564	ENSG00000272486.1	RP11-532M24.1	Stomach	COVID19_HGI_C2_ALL_leave_23andme_20210107	8_124844966_G_A	0.739444	0.002198	3009	0.788132462205988	0.203697503860133	0.00606399682859855	0.00156673660378481	0.000539300501495575	0.014848841756322
8_124836564_125836564	ENSG00000272486.1	RP11-532M24.1	Minor_Salivary_Gland	COVID19_HGI_B2_ALL_eur_leave_23andme_20210107	8_125381163_T_C	0.161424	0.0007663	2993	0.75010890502796	0.219140962397763	0.0221552071706585	0.00647042019991343	0.00212450520370573	0.04136513112764
8_124836564_125836564	ENSG00000272486.1	RP11-532M24.1	Brain_Substantia_nigra	COVID19_HGI_A2_ALL_leave_UKBB_23andme_20210107	8_125616633_T_C	0.0168091	2.668e-05	2841	0.743573584866237	0.200439809082546	0.0403172906604523	0.0108632373909735	0.00480607799979102	0.644736864359034
8_124836564_125836564	ENSG00000272486.1	RP11-532M24.1	Small_Intestine_Terminal_Ileum	COVID19_HGI_B2_ALL_leave_23andme_20210107	8_125336564_T_C	0.365808	2.639e-08	2861	0.0313934334348347	0.00932373438051421	0.686555951068861	0.2038357036613	0.0688911774544901	0.808842163297722
8_124836564_125836564	ENSG00000272486.1	RP11-532M24.1	Artery_Coronary	COVID19_HGI_C2_ALL_eur_leave_23andme_20210107	8_125751663_C_T	0.760622	0.00281	3173	0.740915725392649	0.251041421525659	0.00557782965612804	0.00188933734709449	0.00057568607846946	0.0159624174807453
8_124836564_125836564	ENSG00000272486.1	RP11-532M24.1	Artery_Aorta	COVID19_HGI_B1_ALL_eur_leave_ukbb_23andme_20210107	8_124994322_C_T	0.849185	0.0002313	3050	0.646239939076435	0.217473082892423	0.0949884309514952	0.0319562259903617	0.00934232108928524	0.0600099257946888
8_124836564_125836564	ENSG00000272486.1	RP11-532M24.1	Heart_Atrial_Appendage	COVID19_HGI_B2_ALL_eur_leave_ukbb_23andme_20210107	8_125616633_T_C	0.171512	0.0001452	3010	0.769493112278576	0.204318702872638	0.0189457351773415	0.00502832868002267	0.00221412099142182	0.146221361504068
8_124836564_125836564	ENSG00000272486.1	RP11-532M24.1	Cells_Transformed_fibroblasts	COVID19_HGI_C2_ALL_eur_leave_23andme_20210107	8_125751663_C_T	0.0306064	0.00281	3173	0.683879420079635	0.307960495668052	0.00514844371607082	0.0023177225047578	0.000693918031483959	0.0295050266764355
8_124836564_125836564	ENSG00000272486.1	RP11-532M24.1	Heart_Atrial_Appendage	COVID19_HGI_C2_ALL_leave_23andme_20210107	8_124857128_G_C	0.0321659	0.003551	3009	0.784352436827151	0.207432692656088	0.00603491280654833	0.00159543042036677	0.000584527289846298	0.0227846756423073
8_124836564_125836564	ENSG00000272486.1	RP11-532M24.1	Pancreas	COVID19_HGI_A2_ALL_eur_leave_23andme_20210107	8_125616633_T_C	0.427124	0.0001024	3296	0.692520154989402	0.279421939986786	0.0185720301237914	0.0074915531935456	0.00199432170647492	0.216354154103878
8_124836564_125836564	ENSG00000272486.1	RP11-532M24.1	Liver	COVID19_HGI_A2_ALL_leave_UKBB_23andme_20210107	8_125616633_T_C	0.399951	2.668e-05	2849	0.737465486366212	0.207382231714914	0.0400257762713916	0.0112517500332604	0.00387475561422178	0.598508177594317
8_124836564_125836564	ENSG00000272486.1	RP11-532M24.1	Liver	COVID19_HGI_A2_ALL_eur_leave_ukbb_23andme_20210107	8_125616633_T_C	0.399951	5.595e-05	3298	0.714492824625483	0.23236676559743	0.0373847866768275	0.0121546484342035	0.00360097466605579	0.310952131134785
8_124836564_125836564	ENSG00000272486.1	RP11-532M24.1	Small_Intestine_Terminal_Ileum	COVID19_HGI_A2_ALL_leave_23andme_20210107	8_125616633_T_C	0.759971	4.4e-05	2845	0.748203300409488	0.221476264356868	0.021733657099007	0.00643124188724273	0.0021555362473943	0.474597542164182
8_124836564_125836564	ENSG00000272486.1	RP11-532M24.1	Minor_Salivary_Gland	COVID19_HGI_B1_ALL_leave_UKBB_23andme_20210107	8_125302359_G_C	0.671379	0.000242	2664	0.716918323161424	0.185177220523615	0.0720863079434574	0.0186124078354071	0.00720574053609637	0.0912796711963501
8_124836564_125836564	ENSG00000272486.1	RP11-532M24.1	Brain_Cerebellum	COVID19_HGI_A2_ALL_leave_23andme_20210107	8_125616633_T_C	0.603647	4.4e-05	2845	0.732284513304176	0.237495831980533	0.0212712514130262	0.00689667883697883	0.00205172446528626	0.478356139439822
8_124836564_125836564	ENSG00000272486.1	RP11-532M24.1	Brain_Cerebellum	COVID19_HGI_C2_ALL_eur_leave_23andme_20210107	8_125751663_C_T	0.750269	0.00281	3172	0.730699191361053	0.261249611088089	0.00549744061455368	0.00196493165087226	0.000588825285431536	0.0158154631764241
8_124836564_125836564	ENSG00000272486.1	RP11-532M24.1	Uterus	COVID19_HGI_B2_ALL_leave_23andme_20210107	8_125336564_T_C	0.927145	2.639e-08	2851	0.0321576724654477	0.00868819041610357	0.703268281917886	0.18993937039482	0.0659464848057427	0.81004584279844
8_124836564_125836564	ENSG00000272486.1	RP11-532M24.1	Lung	COVID19_HGI_A2_ALL_eur_leave_23andme_20210107	8_125616633_T_C	0.74988	0.0001024	3298	0.759676500494078	0.212446193990943	0.0203867668825558	0.00569943966065121	0.00179109897177261	0.230489906564068
8_124836564_125836564	ENSG00000272486.1	RP11-532M24.1	Stomach	COVID19_HGI_B1_ALL_leave_23andme_20210107	8_125302359_G_C	0.851692	0.0003091	2853	0.704302832510825	0.172115027930037	0.0927687841954462	0.0226623554154713	0.00815099994822	0.0560469459626246
8_124836564_125836564	ENSG00000272486.1	RP11-532M24.1	Heart_Left_Ventricle	COVID19_HGI_C2_ALL_leave_23andme_20210107	8_125563990_AT_A	0.000147209	0.04016	3009	0.584795350536291	0.406753842573249	0.00449949383014299	0.00312879608099157	0.000822516979325361	0.0363851220049268
8_124836564_125836564	ENSG00000272486.1	RP11-532M24.1	Artery_Aorta	COVID19_HGI_A2_ALL_leave_23andme_20210107	8_125616633_T_C	0.519232	4.4e-05	2845	0.735883445809722	0.233832750885017	0.0213757924715262	0.00679020832525802	0.00211780250847626	0.454784762119282
8_124836564_125836564	ENSG00000272486.1	RP11-532M24.1	Adrenal_Gland	COVID19_HGI_B2_ALL_eur_leave_ukbb_23andme_20210107	8_125616633_T_C	0.83302	0.0001452	3009	0.733129314799102	0.241052220615189	0.0180405919287546	0.00592988145659892	0.00184799120035643	0.136631079843649
8_124836564_125836564	ENSG00000272486.1	RP11-532M24.1	Cells_EBV-transformed_lymphocytes	COVID19_HGI_A2_ALL_leave_UKBB_23andme_20210107	8_125616633_T_C	0.283335	2.668e-05	2845	0.725210495768458	0.219436602421412	0.0393407662674766	0.0118997474384726	0.00411238810418021	0.57558876760898
8_124836564_125836564	ENSG00000272486.1	RP11-532M24.1	Small_Intestine_Terminal_Ileum	COVID19_HGI_C2_ALL_eur_leave_23andme_20210107	8_125751663_C_T	0.599263	0.00281	3117	0.749896463222796	0.242311445164897	0.00546293304126385	0.00176465411569759	0.000564504455346149	0.0175129310147998
8_124836564_125836564	ENSG00000272486.1	RP11-532M24.1	Muscle_Skeletal	COVID19_HGI_A2_ALL_eur_leave_ukbb_23andme_20210107	8_125616633_T_C	0.562146	5.595e-05	3299	0.693305316043701	0.253899679201294	0.036282974954585	0.0132841875117529	0.00322784228866721	0.282291747689098
8_124836564_125836564	ENSG00000272486.1	RP11-532M24.1	Skin_Sun_Exposed_Lower_leg	COVID19_HGI_C2_ALL_eur_leave_23andme_20210107	8_125587923_G_A	1.40888e-05	0.5572	3173	0.58971529962464	0.402152726429324	0.00443954875593384	0.00302685743775745	0.000665567752345061	0.0901693272606103
8_124836564_125836564	ENSG00000272486.1	RP11-532M24.1	Nerve_Tibial	COVID19_HGI_B2_ALL_leave_UKBB_23andme_20210107	8_125336564_T_C	0.434176	8.758e-08	2625	0.0401915516584543	0.0725647206641652	0.306095623562758	0.552618544360387	0.0285295597542357	0.815517522408983
8_124836564_125836564	ENSG00000272486.1	RP11-532M24.1	Heart_Atrial_Appendage	COVID19_HGI_B1_ALL_leave_23andme_20210107	8_125302359_G_C	0.0401404	0.0003091	2853	0.697663595310168	0.175193346144474	0.0918942825824192	0.0230637888280137	0.0121849871349257	0.0661748408691683
8_124836564_125836564	ENSG00000272486.1	RP11-532M24.1	Whole_Blood	COVID19_HGI_B1_ALL_leave_23andme_20210107	8_125302359_G_C	0.124381	0.0003091	2853	0.643949903165698	0.231284705011925	0.084819266431871	0.0304546780782716	0.00949144731223488	0.0614024147340574
8_124836564_125836564	ENSG00000272486.1	RP11-532M24.1	Artery_Tibial	COVID19_HGI_B2_ALL_eur_leave_ukbb_23andme_20210107	8_125577470_C_T	1.17967e-06	0.03634	3010	0.526335368505363	0.445714099286283	0.0129589340658854	0.010969931387718	0.00402166675475104	0.130446063901701
8_124836564_125836564	ENSG00000272486.1	RP11-532M24.1	Brain_Frontal_Cortex_BA9	COVID19_HGI_B1_ALL_eur_leave_23andme_20210107	8_125231096_C_A	0.629879	0.0002418	3037	0.68081791578584	0.193264525017422	0.0913152003676961	0.025913056316598	0.00868930251244344	0.0466301862595933
8_124836564_125836564	ENSG00000272486.1	RP11-532M24.1	Lung	COVID19_HGI_A2_ALL_eur_leave_ukbb_23andme_20210107	8_125616633_T_C	0.74988	5.595e-05	3299	0.740029005474649	0.207025685414339	0.0387281811489971	0.0108309570614695	0.00338617090054497	0.292613620398448
8_124836564_125836564	ENSG00000272486.1	RP11-532M24.1	Prostate	COVID19_HGI_B1_ALL_eur_leave_23andme_20210107	8_125231096_C_A	0.559138	0.0002418	3041	0.616671880672288	0.25707056809122	0.0827914097448738	0.0345040997716142	0.00896204172000362	0.0440977055985497
8_124836564_125836564	ENSG00000272486.1	RP11-532M24.1	Adipose_Visceral_Omentum	COVID19_HGI_C2_ALL_eur_leave_23andme_20210107	8_124858044_A_G	0.00258729	0.01836	3173	0.769892416448322	0.2219597924205	0.00579597463695044	0.00167029652814455	0.000681519966083156	0.022802171326612
8_124836564_125836564	ENSG00000272486.1	RP11-532M24.1	Spleen	COVID19_HGI_B1_ALL_eur_leave_23andme_20210107	8_125231096_C_A	0.422562	0.0002418	3045	0.649431972264903	0.223833465136885	0.0872213914525923	0.030052296347914	0.00946087479770598	0.0446869874290565
8_124836564_125836564	ENSG00000272486.1	RP11-532M24.1	Small_Intestine_Terminal_Ileum	COVID19_HGI_A2_ALL_leave_UKBB_23andme_20210107	8_125616633_T_C	0.759971	2.668e-05	2849	0.728859962067154	0.216015942408584	0.0395587133421292	0.0117203725188113	0.0038450096633219	0.57805759159417
8_124836564_125836564	ENSG00000272486.1	RP11-532M24.1	Artery_Aorta	COVID19_HGI_B1_ALL_leave_23andme_20210107	8_125302359_G_C	0.773469	0.0003091	2853	0.662567487638855	0.21169745874747	0.0872715221896302	0.0278736027207229	0.010589928703322	0.0397453674809948
8_124836564_125836564	ENSG00000272486.1	RP11-532M24.1	Cells_Transformed_fibroblasts	COVID19_HGI_B2_ALL_eur_leave_ukbb_23andme_20210107	8_125616633_T_C	0.477671	0.0001452	3010	0.681089434275497	0.293095845089113	0.0167691430215134	0.00721449896255525	0.0018310786513222	0.125417926319908
8_124836564_125836564	ENSG00000272486.1	RP11-532M24.1	Muscle_Skeletal	COVID19_HGI_A2_ALL_eur_leave_23andme_20210107	8_125616633_T_C	0.562146	0.0001024	3298	0.711597585315236	0.260536556046869	0.0190965155254587	0.00699000997330508	0.0017793331391311	0.213329685588358
8_124836564_125836564	ENSG00000272486.1	RP11-532M24.1	Brain_Cerebellar_Hemisphere	COVID19_HGI_B1_ALL_leave_23andme_20210107	8_125302359_G_C	0.332212	0.0003091	2850	0.68093718118574	0.195161893521662	0.0896181547745069	0.0256766542321858	0.00860611628590478	0.0575224001325621
8_124836564_125836564	ENSG00000272486.1	RP11-532M24.1	Ovary	COVID19_HGI_B1_ALL_eur_leave_23andme_20210107	8_125231096_C_A	0.504488	0.0002418	3047	0.676740096201818	0.197051260094004	0.0909913033087915	0.0264858579104362	0.00873148248495048	0.0494786504206296
8_124836564_125836564	ENSG00000272486.1	RP11-532M24.1	Pancreas	COVID19_HGI_A2_ALL_eur_leave_ukbb_23andme_20210107	8_125616633_T_C	0.427124	5.595e-05	3297	0.674642174334631	0.272271910493648	0.0352969080021485	0.014241569369108	0.00354743780046408	0.291943357913215
8_124836564_125836564	ENSG00000272486.1	RP11-532M24.1	Brain_Frontal_Cortex_BA9	COVID19_HGI_C2_ALL_leave_23andme_20210107	8_124844966_G_A	0.00936263	0.002198	3003	0.775605946345949	0.216180547368661	0.00594062807259976	0.00165518217824263	0.000617696034547265	0.0335464613071141
8_124836564_125836564	ENSG00000272486.1	RP11-532M24.1	Liver	COVID19_HGI_C2_ALL_eur_leave_23andme_20210107	8_125751663_C_T	0.934311	0.00281	3172	0.755429805114147	0.23656075249397	0.00568392030897761	0.00177935774772231	0.000546164335182747	0.0161554651578055
8_124836564_125836564	ENSG00000272486.1	RP11-532M24.1	Spleen	COVID19_HGI_B1_ALL_eur_leave_ukbb_23andme_20210107	8_124994322_C_T	0.143424	0.0002313	3047	0.641965288784881	0.221370802795149	0.0942257221374034	0.0324821804350361	0.00995600584753047	0.0762784481619534
8_124836564_125836564	ENSG00000272486.1	RP11-532M24.1	Artery_Coronary	COVID19_HGI_B2_ALL_leave_23andme_20210107	8_125336564_T_C	0.726259	2.639e-08	2861	0.0313476057324976	0.00962073242973688	0.685553726134507	0.210336626431578	0.0631413092716804	0.821355591478817
8_124836564_125836564	ENSG00000272486.1	RP11-532M24.1	Ovary	COVID19_HGI_C2_ALL_eur_leave_ukbb_23andme_20210107	8_125005333_G_T	0.237333	0.004149	3172	0.75985302930039	0.230707265645088	0.00674515324095729	0.00204732231272912	0.000647229500835709	0.0258587406160115
8_124836564_125836564	ENSG00000272486.1	RP11-532M24.1	Liver	COVID19_HGI_A2_ALL_leave_23andme_20210107	8_125616633_T_C	0.399951	4.4e-05	2845	0.75707568479643	0.212632547732355	0.0219913803138216	0.00617438093778083	0.00212600621961216	0.50209305833538
8_124836564_125836564	ENSG00000272486.1	RP11-532M24.1	Brain_Cerebellum	COVID19_HGI_C2_ALL_eur_leave_ukbb_23andme_20210107	8_125005333_G_T	0.937672	0.004149	3172	0.729633041969063	0.260868426713846	0.00647532450842307	0.00231443818856163	0.000708768620106441	0.0212381546749664
8_124836564_125836564	ENSG00000272486.1	RP11-532M24.1	Brain_Substantia_nigra	COVID19_HGI_A2_ALL_eur_leave_ukbb_23andme_20210107	8_125616633_T_C	0.0168091	5.595e-05	3269	0.721614562098197	0.224980677844051	0.0375194504073257	0.011693398226492	0.00419191142393483	0.357507850343009
8_124836564_125836564	ENSG00000272486.1	RP11-532M24.1	Colon_Transverse	COVID19_HGI_B1_ALL_eur_leave_23andme_20210107	8_125231096_C_A	0.391695	0.0002418	3048	0.541231321650631	0.332012586146704	0.072778696145792	0.0446359740968401	0.00934142196003346	0.0346478387573265
8_124836564_125836564	ENSG00000272486.1	RP11-532M24.1	Heart_Left_Ventricle	COVID19_HGI_C2_ALL_eur_leave_ukbb_23andme_20210107	8_125005333_G_T	0.135848	0.004149	3173	0.578395858473759	0.411942431407034	0.00513661452724178	0.00365750832700287	0.000867587264962501	0.0163213150074548
8_124836564_125836564	ENSG00000272486.1	RP11-532M24.1	Heart_Atrial_Appendage	COVID19_HGI_C2_ALL_leave_UKBB_23andme_20210107	8_125211239_G_A	0.0389758	0.002996	2918	0.789059958186321	0.201984311004552	0.00662558526875079	0.00169538879840912	0.000634756741967495	0.0352434144337745
8_124836564_125836564	ENSG00000272486.1	RP11-532M24.1	Colon_Transverse	COVID19_HGI_B1_ALL_leave_23andme_20210107	8_125302359_G_C	0.9007	0.0003091	2853	0.546240921459206	0.329388156105392	0.0719493147300268	0.0433770350507115	0.0090445726546643	0.039744798350405
8_124836564_125836564	ENSG00000272486.1	RP11-532M24.1	Brain_Hippocampus	COVID19_HGI_B1_ALL_leave_UKBB_23andme_20210107	8_125302359_G_C	0.901902	0.000242	2671	0.719092650097412	0.183124334811491	0.0724710201828563	0.0184486268421285	0.00686336806611326	0.0908099448379848
8_124836564_125836564	ENSG00000272486.1	RP11-532M24.1	Brain_Substantia_nigra	COVID19_HGI_C2_ALL_leave_UKBB_23andme_20210107	8_125211239_G_A	0.613885	0.002996	2909	0.776425187956029	0.214671482350394	0.0064909206749006	0.00179403690790139	0.000618372110775807	0.0266177937609193
8_124836564_125836564	ENSG00000272486.1	RP11-532M24.1	Esophagus_Mucosa	COVID19_HGI_B1_ALL_eur_leave_23andme_20210107	8_125231096_C_A	0.619999	0.0002418	3048	0.671474503716874	0.202784701306078	0.0902923332792669	0.0272600156822314	0.00818844601554927	0.0393048801590016
8_124836564_125836564	ENSG00000272486.1	RP11-532M24.1	Artery_Tibial	COVID19_HGI_B2_ALL_eur_leave_23andme_20210107	8_125577470_C_T	1.17967e-06	0.1519	3009	0.52485285579745	0.444404957297815	0.0155456214080456	0.0131607986193695	0.00203576687731932	0.0689311585678855
8_124836564_125836564	ENSG00000272486.1	RP11-532M24.1	Prostate	COVID19_HGI_A2_ALL_leave_UKBB_23andme_20210107	8_125616633_T_C	0.585264	2.668e-05	2849	0.673702859451335	0.27135002826166	0.0365650737889655	0.0147238045737977	0.00365823392424267	0.572887032523659
8_124836564_125836564	ENSG00000272486.1	RP11-532M24.1	Brain_Substantia_nigra	COVID19_HGI_A2_ALL_leave_23andme_20210107	8_125616633_T_C	0.0168091	4.4e-05	2837	0.763718441066404	0.205588392273353	0.0221473481364117	0.00595934589884598	0.00258647262498541	0.551710818834736
8_124836564_125836564	ENSG00000272486.1	RP11-532M24.1	Brain_Substantia_nigra	COVID19_HGI_B2_ALL_leave_23andme_20210107	8_125336564_T_C	0.0665998	2.639e-08	2852	0.0319014856161362	0.00864820993001685	0.697665759408862	0.189058275996897	0.0727262690480883	0.830841850357619
8_124836564_125836564	ENSG00000272486.1	RP11-532M24.1	Lung	COVID19_HGI_B2_ALL_leave_UKBB_23andme_20210107	8_125336564_T_C	0.0105128	8.758e-08	2625	0.0812747704151251	0.0175871542502699	0.61898211200076	0.133793989709591	0.148361973624255	0.831167310359649
8_124836564_125836564	ENSG00000272486.1	RP11-532M24.1	Esophagus_Mucosa	COVID19_HGI_B1_ALL_eur_leave_ukbb_23andme_20210107	8_124994322_C_T	0.336491	0.0002313	3050	0.663243679440734	0.200398478512683	0.0974877481862356	0.0294464113533018	0.00942368250704602	0.0676475741148266
8_124836564_125836564	ENSG00000272486.1	RP11-532M24.1	Brain_Hippocampus	COVID19_HGI_B2_ALL_eur_leave_23andme_20210107	8_125381163_T_C	0.611014	0.0007663	3006	0.754026898314545	0.215323894254356	0.0223235762185742	0.00637288530803209	0.00195274590449253	0.0402785186561962
8_124836564_125836564	ENSG00000272486.1	RP11-532M24.1	Adipose_Subcutaneous	COVID19_HGI_B1_ALL_eur_leave_ukbb_23andme_20210107	8_125534041_T_C	2.24496e-06	0.1859	3050	0.428809349641758	0.430754304418664	0.0630291085970533	0.0633008839903384	0.0141063533521864	0.0309892192932388
8_124836564_125836564	ENSG00000272486.1	RP11-532M24.1	Brain_Cortex	COVID19_HGI_B2_ALL_eur_leave_23andme_20210107	8_125381163_T_C	0.882634	0.0007663	3007	0.734793755092491	0.234535806253306	0.0217557995664729	0.00694217200426657	0.00197246708346336	0.0389948997407138
8_124836564_125836564	ENSG00000272486.1	RP11-532M24.1	Cells_Transformed_fibroblasts	COVID19_HGI_B2_ALL_leave_UKBB_23andme_20210107	8_125336564_T_C	0.510897	8.758e-08	2625	0.0789967838516937	0.0307729602489783	0.601633149623627	0.234310102217067	0.0542870040586351	0.830820341524776
8_124836564_125836564	ENSG00000272486.1	RP11-532M24.1	Adrenal_Gland	COVID19_HGI_B2_ALL_leave_23andme_20210107	8_125336564_T_C	0.0658178	2.639e-08	2861	0.0306320461504998	0.00962038511917481	0.669904858342308	0.210312642194647	0.0795300681933706	0.830313120273531
8_124836564_125836564	ENSG00000272486.1	RP11-532M24.1	Adipose_Subcutaneous	COVID19_HGI_B1_ALL_eur_leave_23andme_20210107	8_125231096_C_A	0.199071	0.0002418	3048	0.435832587735659	0.437686688790035	0.0586058607556398	0.0588461506840131	0.00902871203465221	0.0361379847098674
8_124836564_125836564	ENSG00000272486.1	RP11-532M24.1	Brain_Amygdala	COVID19_HGI_B2_ALL_leave_23andme_20210107	8_125336564_T_C	0.687951	2.639e-08	2858	0.0313982041969342	0.00948193490713817	0.686659866815218	0.2072990602697	0.0651609338110095	0.822382954860256
8_124836564_125836564	ENSG00000272486.1	RP11-532M24.1	Pituitary	COVID19_HGI_B1_ALL_eur_leave_ukbb_23andme_20210107	8_124994322_C_T	0.0733284	0.0002313	3048	0.632545416667	0.229260779176064	0.092955543133532	0.0336793978428529	0.0115588631805511	0.0731396819685657
8_124836564_125836564	ENSG00000272486.1	RP11-532M24.1	Ovary	COVID19_HGI_B1_ALL_eur_leave_ukbb_23andme_20210107	8_124994322_C_T	0.505672	0.0002313	3049	0.668731366468048	0.19484842877811	0.0982847678525436	0.0286277501856567	0.00950768671564119	0.0702065223597525
8_124836564_125836564	ENSG00000272486.1	RP11-532M24.1	Artery_Aorta	COVID19_HGI_C2_ALL_leave_23andme_20210107	8_124844966_G_A	0.396658	0.002198	3009	0.74343328077904	0.248372839336946	0.00572007533391061	0.00191045057105785	0.000563353979045712	0.0146518662485287
8_124836564_125836564	ENSG00000272486.1	RP11-532M24.1	Brain_Spinal_cord_cervical_c-1	COVID19_HGI_B1_ALL_leave_UKBB_23andme_20210107	8_125302359_G_C	0.801993	0.000242	2666	0.727053397789979	0.175364567933145	0.0731582038612626	0.0176389022385325	0.0067849281770811	0.0952548721890786
8_124836564_125836564	ENSG00000272486.1	RP11-532M24.1	Brain_Anterior_cingulate_cortex_BA24	COVID19_HGI_B2_ALL_eur_leave_23andme_20210107	8_125381163_T_C	0.415277	0.0007663	3006	0.735755264934781	0.233525689218005	0.0217816922966657	0.00691139341766015	0.00202596013288878	0.0390369550058886
8_124836564_125836564	ENSG00000272486.1	RP11-532M24.1	Small_Intestine_Terminal_Ileum	COVID19_HGI_B1_ALL_leave_UKBB_23andme_20210107	8_125302359_G_C	0.365808	0.000242	2671	0.70676121649903	0.195148909912595	0.0711240280225466	0.0196312310186193	0.00733461454720931	0.0927384193957854
8_124836564_125836564	ENSG00000272486.1	RP11-532M24.1	Brain_Amygdala	COVID19_HGI_C2_ALL_leave_23andme_20210107	8_124844966_G_A	0.258682	0.002198	3001	0.753656816847336	0.238163131216481	0.00576365803953512	0.00182077827136337	0.00059561562528382	0.0167457763353875
8_124836564_125836564	ENSG00000272486.1	RP11-532M24.1	Uterus	COVID19_HGI_B2_ALL_leave_UKBB_23andme_20210107	8_125336564_T_C	0.927145	8.758e-08	2621	0.0871851210227708	0.0216650738075727	0.663993534908301	0.1649369086178	0.0622193616435563	0.819414954558875
8_124836564_125836564	ENSG00000272486.1	RP11-532M24.1	Liver	COVID19_HGI_B2_ALL_leave_UKBB_23andme_20210107	8_125336564_T_C	0.351144	8.758e-08	2625	0.0861242840138791	0.0224027778804377	0.655915617370275	0.170552749207283	0.065004571528125	0.831518247380699
8_124836564_125836564	ENSG00000272486.1	RP11-532M24.1	Small_Intestine_Terminal_Ileum	COVID19_HGI_C2_ALL_eur_leave_ukbb_23andme_20210107	8_125005333_G_T	0.860674	0.004149	3117	0.748798707911637	0.24195673129581	0.00649069038337391	0.00209665707476613	0.000657213334412545	0.0221768578955603
8_124836564_125836564	ENSG00000272486.1	RP11-532M24.1	Lung	COVID19_HGI_A2_ALL_leave_23andme_20210107	8_125616633_T_C	0.74988	4.4e-05	2845	0.785233746501198	0.184648826827704	0.0228093099558442	0.0053616950964163	0.00194642161883781	0.485971076795818
8_124836564_125836564	ENSG00000272486.1	RP11-532M24.1	Cells_EBV-transformed_lymphocytes	COVID19_HGI_B1_ALL_eur_leave_23andme_20210107	8_125231096_C_A	0.588881	0.0002418	3034	0.662903226386646	0.210982033453314	0.0889512414896339	0.0283016260850244	0.00886187258538174	0.0464939541859968
8_124836564_125836564	ENSG00000272486.1	RP11-532M24.1	Lung	COVID19_HGI_B2_ALL_leave_23andme_20210107	8_125336564_T_C	0.0105128	2.639e-08	2861	0.0297803041814566	0.00708265699424018	0.651277761728758	0.154736425790603	0.157122851304942	0.816910844952125
8_124836564_125836564	ENSG00000272486.1	RP11-532M24.1	Brain_Cerebellum	COVID19_HGI_C2_ALL_leave_23andme_20210107	8_124844966_G_A	0.697438	0.002198	3009	0.739708250111275	0.25205519689821	0.00569141444854049	0.00193874007934181	0.00060639846263337	0.0130711389524911
8_124836564_125836564	ENSG00000272486.1	RP11-532M24.1	Adrenal_Gland	COVID19_HGI_B2_ALL_leave_UKBB_23andme_20210107	8_125336564_T_C	0.0658178	8.758e-08	2625	0.0832174573225192	0.0240957115591666	0.633777459176188	0.183435526614889	0.0754738453272369	0.836730564024662
8_124836564_125836564	ENSG00000272486.1	RP11-532M24.1	Brain_Putamen_basal_ganglia	COVID19_HGI_C2_ALL_leave_23andme_20210107	8_124844966_G_A	0.724718	0.002198	3001	0.735733333769324	0.256099568907041	0.00561209393941975	0.00195289758298933	0.000602105801225873	0.013713737205384
8_124836564_125836564	ENSG00000272486.1	RP11-532M24.1	Adipose_Visceral_Omentum	COVID19_HGI_A2_ALL_eur_leave_ukbb_23andme_20210107	8_125616633_T_C	0.147268	5.595e-05	3299	0.727512505971856	0.219126676480985	0.0380731510670551	0.0114638045128019	0.00382386196730203	0.346089433557018
8_124836564_125836564	ENSG00000272486.1	RP11-532M24.1	Artery_Coronary	COVID19_HGI_A2_ALL_eur_leave_ukbb_23andme_20210107	8_125616633_T_C	0.797133	5.595e-05	3297	0.70070960043156	0.24628283048936	0.0366333323972404	0.012872246804621	0.00350198987721853	0.291827346529858
8_124836564_125836564	ENSG00000272486.1	RP11-532M24.1	Stomach	COVID19_HGI_B1_ALL_eur_leave_23andme_20210107	8_125231096_C_A	0.510922	0.0002418	3048	0.690670990502721	0.183726905500536	0.0928736607504728	0.0246974953110596	0.00803094793521115	0.0483659235314633
8_124836564_125836564	ENSG00000272486.1	RP11-532M24.1	Brain_Cerebellum	COVID19_HGI_A2_ALL_eur_leave_ukbb_23andme_20210107	8_125616633_T_C	0.603647	5.595e-05	3297	0.691044640799961	0.255916616600479	0.0361383349439039	0.0133796963232613	0.0035207113323952	0.292396727090042
8_124836564_125836564	ENSG00000272486.1	RP11-532M24.1	Artery_Tibial	COVID19_HGI_B1_ALL_leave_UKBB_23andme_20210107	8_125577470_C_T	1.17967e-06	0.2113	2672	0.499390705486129	0.400348345947551	0.0503397484161373	0.0403464727368626	0.00957472741331978	0.0778430974040589
8_124836564_125836564	ENSG00000272486.1	RP11-532M24.1	Brain_Caudate_basal_ganglia	COVID19_HGI_B2_ALL_eur_leave_23andme_20210107	8_125381163_T_C	0.618076	0.0007663	3005	0.744897201648083	0.224202994431776	0.0220488996973838	0.00663417460752769	0.00221672961523024	0.0353047863874369
8_124836564_125836564	ENSG00000272486.1	RP11-532M24.1	Brain_Frontal_Cortex_BA9	COVID19_HGI_A2_ALL_leave_UKBB_23andme_20210107	8_125616633_T_C	0.625587	2.668e-05	2849	0.748581236361173	0.196274466827203	0.0406290811454668	0.0106488869760403	0.00386632869011692	0.601689198608283
8_124836564_125836564	ENSG00000272486.1	RP11-532M24.1	Adipose_Visceral_Omentum	COVID19_HGI_B2_ALL_leave_UKBB_23andme_20210107	8_125336564_T_C	0.466029	8.758e-08	2625	0.0885370822567771	0.0203660039670695	0.67429129465109	0.155044086003133	0.06176153312193	0.829900943138284
8_124836564_125836564	ENSG00000272486.1	RP11-532M24.1	Brain_Amygdala	COVID19_HGI_B2_ALL_eur_leave_ukbb_23andme_20210107	8_125616633_T_C	0.456207	0.0001452	3002	0.740427196353283	0.233813444407048	0.0181976159175452	0.00574465911038719	0.00181708421173727	0.151995902305469
8_124836564_125836564	ENSG00000272486.1	RP11-532M24.1	Skin_Not_Sun_Exposed_Suprapubic	COVID19_HGI_B2_ALL_eur_leave_23andme_20210107	8_125381163_T_C	0.0546223	0.0007663	3009	0.73088247644818	0.238360449178201	0.0216480145761521	0.00705794915542495	0.00205111064204198	0.0545856990877623
8_124836564_125836564	ENSG00000272486.1	RP11-532M24.1	Prostate	COVID19_HGI_C2_ALL_leave_23andme_20210107	8_124844966_G_A	0.0289672	0.002198	3005	0.698961163142081	0.292765156454832	0.00536541204832137	0.00224668172885977	0.000661586625906478	0.0227740551351322
8_124836564_125836564	ENSG00000272486.1	RP11-532M24.1	Brain_Hypothalamus	COVID19_HGI_B2_ALL_eur_leave_23andme_20210107	8_125285013_G_A	0.0485922	0.0003097	3005	0.736031126016116	0.232385755838331	0.0217873520318383	0.00687596084348604	0.00291980527022923	0.0354119921435233
8_124836564_125836564	ENSG00000272486.1	RP11-532M24.1	Brain_Substantia_nigra	COVID19_HGI_C2_ALL_eur_leave_ukbb_23andme_20210107	8_125005333_G_T	0.262449	0.004149	3152	0.761878648903036	0.228879330685146	0.00661477152821966	0.00198653202015174	0.000640716863446925	0.0258592624006595
8_124836564_125836564	ENSG00000272486.1	RP11-532M24.1	Testis	COVID19_HGI_B1_ALL_eur_leave_ukbb_23andme_20210107	8_124994322_C_T	0.13976	0.0002313	3049	0.658811700634198	0.204997073440388	0.0967612476757876	0.0300990787977078	0.0093308994519189	0.0852055546393577
8_124836564_125836564	ENSG00000272486.1	RP11-532M24.1	Cells_Transformed_fibroblasts	COVID19_HGI_A2_ALL_eur_leave_ukbb_23andme_20210107	8_125616633_T_C	0.477671	5.595e-05	3299	0.647161715183216	0.299690780730662	0.0338681267259731	0.0156802169589104	0.00359916040123865	0.257229523576192
8_124836564_125836564	ENSG00000272486.1	RP11-532M24.1	Vagina	COVID19_HGI_B2_ALL_leave_23andme_20210107	8_125336564_T_C	0.571967	2.639e-08	2858	0.0318640254933569	0.00892527990425594	0.69684720246359	0.195123299489222	0.0672401926495748	0.817181277567276
8_124836564_125836564	ENSG00000272486.1	RP11-532M24.1	Prostate	COVID19_HGI_C2_ALL_leave_UKBB_23andme_20210107	8_125211239_G_A	0.205093	0.002996	2917	0.703061964163365	0.28792675931935	0.00590127274348214	0.00241606934320222	0.000693934430601362	0.0226345770049682
8_124836564_125836564	ENSG00000272486.1	RP11-532M24.1	Esophagus_Muscularis	COVID19_HGI_B1_ALL_leave_UKBB_23andme_20210107	8_125564642_A_T	6.09834e-08	0.425	2672	0.424203719225021	0.47550028912796	0.0427607247559605	0.0479219253586144	0.00961334153244489	0.15229970752795
8_124836564_125836564	ENSG00000272486.1	RP11-532M24.1	Lung	COVID19_HGI_C2_ALL_eur_leave_23andme_20210107	8_125751663_C_T	0.504958	0.00281	3173	0.782454726457725	0.20954336319765	0.00589054737028363	0.00157696915406198	0.000534393820279314	0.0168916444255202
8_124836564_125836564	ENSG00000272486.1	RP11-532M24.1	Brain_Caudate_basal_ganglia	COVID19_HGI_B2_ALL_eur_leave_ukbb_23andme_20210107	8_125616633_T_C	0.444266	0.0001452	3006	0.748813701306841	0.225444652804607	0.0184201697217076	0.0055439660577034	0.00177751010914075	0.154996084770796
8_124836564_125836564	ENSG00000272486.1	RP11-532M24.1	Breast_Mammary_Tissue	COVID19_HGI_B1_ALL_leave_UKBB_23andme_20210107	8_125302359_G_C	0.670884	0.000242	2672	0.717091929025479	0.18568860982039	0.0722845397437775	0.0187116218653975	0.00622329954495632	0.0955690461341635
8_124836564_125836564	ENSG00000272486.1	RP11-532M24.1	Muscle_Skeletal	COVID19_HGI_B2_ALL_leave_UKBB_23andme_20210107	8_125336564_T_C	0.625832	8.758e-08	2625	0.0846285734000805	0.0253329091930394	0.644524405682537	0.192880764746175	0.0526333469781681	0.827020079391042
8_124836564_125836564	ENSG00000272486.1	RP11-532M24.1	Heart_Atrial_Appendage	COVID19_HGI_B1_ALL_eur_leave_ukbb_23andme_20210107	8_124994322_C_T	0.0587648	0.0002313	3050	0.679832109570222	0.183789991322972	0.0999260204976012	0.0270051679002477	0.00944671070895699	0.104604020477036
8_124836564_125836564	ENSG00000272486.1	RP11-532M24.1	Brain_Amygdala	COVID19_HGI_A2_ALL_eur_leave_23andme_20210107	8_125616633_T_C	0.456207	0.0001024	3279	0.722840095631738	0.249313994456599	0.0192468262988732	0.0066364393677389	0.0019626442450514	0.236570225416398
8_124836564_125836564	ENSG00000272486.1	RP11-532M24.1	Breast_Mammary_Tissue	COVID19_HGI_B1_ALL_eur_leave_23andme_20210107	8_125231096_C_A	0.473568	0.0002418	3048	0.674547558653929	0.199553251298496	0.09070556311752	0.0268253067836255	0.00836832014642982	0.0467466428000401
8_124836564_125836564	ENSG00000272486.1	RP11-532M24.1	Esophagus_Gastroesophageal_Junction	COVID19_HGI_B2_ALL_eur_leave_23andme_20210107	8_125289043_T_C	0.0132604	0.000486	3009	0.688800014960746	0.279297603708093	0.0204015737747424	0.00826928668963902	0.00323152086677965	0.0406113344611966
8_124836564_125836564	ENSG00000272486.1	RP11-532M24.1	Artery_Coronary	COVID19_HGI_C2_ALL_eur_leave_ukbb_23andme_20210107	8_125005333_G_T	0.475491	0.004149	3173	0.739850601405427	0.250680529955014	0.00657046085564269	0.00222556933289054	0.000672838451026503	0.0230618790099075
8_124836564_125836564	ENSG00000272486.1	RP11-532M24.1	Esophagus_Muscularis	COVID19_HGI_C2_ALL_eur_leave_23andme_20210107	8_125564642_A_T	6.09834e-08	0.8022	3173	0.440158399836529	0.551430782352012	0.00331364079862248	0.00415038495282221	0.000946792060014047	0.137287681641096
8_124836564_125836564	ENSG00000272486.1	RP11-532M24.1	Brain_Hippocampus	COVID19_HGI_A2_ALL_eur_leave_ukbb_23andme_20210107	8_125616633_T_C	0.083402	5.595e-05	3292	0.720492129291866	0.225917261331199	0.037644513944641	0.0117996542510985	0.00414644118119561	0.317867717645408
8_124836564_125836564	ENSG00000272486.1	RP11-532M24.1	Brain_Putamen_basal_ganglia	COVID19_HGI_C2_ALL_eur_leave_ukbb_23andme_20210107	8_125743821_T_C	4.30326e-05	0.008025	3163	0.726040762687287	0.264394356263149	0.00640730125665069	0.00233245198030187	0.000825127812611959	0.0862415575750366
8_124836564_125836564	ENSG00000272486.1	RP11-532M24.1	Heart_Atrial_Appendage	COVID19_HGI_C2_ALL_eur_leave_ukbb_23andme_20210107	8_125005333_G_T	0.4676	0.004149	3173	0.773425477575762	0.217136897854473	0.00686863241783535	0.00192770679594361	0.000641285355986038	0.0246062954649623
8_124836564_125836564	ENSG00000272486.1	RP11-532M24.1	Lung	COVID19_HGI_B2_ALL_eur_leave_ukbb_23andme_20210107	8_125616633_T_C	0.74988	0.0001452	3010	0.777305546866024	0.196663331312295	0.0191380855888296	0.00484000641773927	0.00205302981511298	0.119482541751789
8_124836564_125836564	ENSG00000272486.1	RP11-532M24.1	Esophagus_Muscularis	COVID19_HGI_B2_ALL_eur_leave_23andme_20210107	8_125564642_A_T	6.09834e-08	0.7895	3009	0.440623938392107	0.528897938906791	0.0130508443536205	0.0156636691514741	0.00176360919600745	0.0849486048229283
8_124836564_125836564	ENSG00000272486.1	RP11-532M24.1	Brain_Caudate_basal_ganglia	COVID19_HGI_B1_ALL_leave_UKBB_23andme_20210107	8_125302359_G_C	0.814879	0.000242	2670	0.710916026266669	0.191315602905443	0.0716160978078218	0.0192658214683837	0.00688645155168209	0.0897321710032947
8_124836564_125836564	ENSG00000272486.1	RP11-532M24.1	Small_Intestine_Terminal_Ileum	COVID19_HGI_B2_ALL_leave_UKBB_23andme_20210107	8_125336564_T_C	0.365808	8.758e-08	2625	0.0852635947682707	0.023264650243145	0.649360677327973	0.177116709978062	0.0649943676825501	0.819684853907116
8_124836564_125836564	ENSG00000272486.1	RP11-532M24.1	Artery_Aorta	COVID19_HGI_B2_ALL_leave_UKBB_23andme_20210107	8_125336564_T_C	0.800297	8.758e-08	2625	0.08445027747107	0.0249467071623207	0.643166518233131	0.189934612617035	0.0575018845164435	0.827972044141119
8_124836564_125836564	ENSG00000272486.1	RP11-532M24.1	Testis	COVID19_HGI_B1_ALL_leave_23andme_20210107	8_125302359_G_C	0.194156	0.0003091	2853	0.67732545308353	0.198129703717612	0.0892153998063369	0.0260878445954492	0.00924159879707205	0.058260967000849
8_124836564_125836564	ENSG00000272486.1	RP11-532M24.1	Brain_Nucleus_accumbens_basal_ganglia	COVID19_HGI_B1_ALL_eur_leave_23andme_20210107	8_125231096_C_A	0.697284	0.0002418	3040	0.691569719144892	0.182758123057847	0.0927749753909818	0.0245088510731896	0.00838833133309004	0.047418979953337
8_124836564_125836564	ENSG00000272486.1	RP11-532M24.1	Skin_Not_Sun_Exposed_Suprapubic	COVID19_HGI_B1_ALL_leave_UKBB_23andme_20210107	8_125302359_G_C	0.232222	0.000242	2672	0.696790359386418	0.203809533975189	0.0702380941514668	0.0205358504419678	0.00862616204495824	0.081355431665841
8_124836564_125836564	ENSG00000272486.1	RP11-532M24.1	Whole_Blood	COVID19_HGI_B2_ALL_eur_leave_23andme_20210107	8_125616633_T_C	0.0811957	0.0005708	3009	0.705434891668372	0.263873565505344	0.0208942823360274	0.00781368991510036	0.00198357057515643	0.0455660950716653
8_124836564_125836564	ENSG00000272486.1	RP11-532M24.1	Heart_Left_Ventricle	COVID19_HGI_C2_ALL_eur_leave_23andme_20210107	8_125462425_C_T	1.65609e-05	0.2085	3173	0.579212819535216	0.412524283647313	0.00436048302295234	0.00310480550464385	0.000797608289874861	0.0216862801032366
8_124836564_125836564	ENSG00000272486.1	RP11-532M24.1	Esophagus_Mucosa	COVID19_HGI_C2_ALL_leave_23andme_20210107	8_125751663_C_T	0.073024	0.006535	3009	0.764997488304353	0.226814504624031	0.00588599323770907	0.00174458377738787	0.000557430056519364	0.0134441808912625
8_124836564_125836564	ENSG00000272486.1	RP11-532M24.1	Small_Intestine_Terminal_Ileum	COVID19_HGI_A2_ALL_eur_leave_ukbb_23andme_20210107	8_125616633_T_C	0.759971	5.595e-05	3194	0.711699981686001	0.235586075037837	0.0368719469467081	0.012201667362063	0.00364032896739106	0.297114468341387
8_124836564_125836564	ENSG00000272486.1	RP11-532M24.1	Brain_Cortex	COVID19_HGI_B1_ALL_leave_23andme_20210107	8_125302359_G_C	0.552297	0.0003091	2851	0.671889833770679	0.204126542168944	0.0884790204139897	0.0268721381367845	0.00863246550960315	0.0530157660335292
8_124836564_125836564	ENSG00000272486.1	RP11-532M24.1	Cells_Transformed_fibroblasts	COVID19_HGI_B2_ALL_leave_23andme_20210107	8_125336564_T_C	0.510897	2.639e-08	2861	0.0290836691901999	0.012138761461979	0.636042763621179	0.26541025922787	0.0573245464987714	0.822870954614876
8_124836564_125836564	ENSG00000272486.1	RP11-532M24.1	Artery_Coronary	COVID19_HGI_B2_ALL_leave_UKBB_23andme_20210107	8_125336564_T_C	0.726259	8.758e-08	2625	0.0851625243234814	0.023968089192082	0.648590932952726	0.182479239567209	0.0597992139645022	0.829399743370027
8_124836564_125836564	ENSG00000272486.1	RP11-532M24.1	Ovary	COVID19_HGI_A2_ALL_leave_UKBB_23andme_20210107	8_125616633_T_C	0.64257	2.668e-05	2849	0.742874110038974	0.202026418116461	0.0403193281257689	0.0109611201660551	0.00381902355274115	0.593901978086145
8_124836564_125836564	ENSG00000272486.1	RP11-532M24.1	Brain_Cortex	COVID19_HGI_B1_ALL_leave_UKBB_23andme_20210107	8_125302359_G_C	0.552297	0.000242	2670	0.701774608773171	0.200327564574624	0.0707207655737685	0.0201808512202633	0.0069962098581726	0.0897215524334102
8_124836564_125836564	ENSG00000272486.1	RP11-532M24.1	Artery_Aorta	COVID19_HGI_B1_ALL_eur_leave_23andme_20210107	8_125284359_G_A	0.000338826	0.007477	3048	0.649916384978448	0.218592621757084	0.0873934401251275	0.0293791569435618	0.0147183961957781	0.0763402718400903
8_124836564_125836564	ENSG00000272486.1	RP11-532M24.1	Nerve_Tibial	COVID19_HGI_B2_ALL_eur_leave_ukbb_23andme_20210107	8_125575013_G_A	1.22376e-06	0.0379	3010	0.341716126033765	0.630371785661204	0.00841341283808526	0.0155164385749859	0.00398223689195988	0.0659656327754249
8_124836564_125836564	ENSG00000272486.1	RP11-532M24.1	Prostate	COVID19_HGI_A2_ALL_leave_23andme_20210107	8_125616633_T_C	0.585264	4.4e-05	2845	0.691497286361784	0.278279497769494	0.0200864723511053	0.00808135078697483	0.00205539273064147	0.469250217857862
8_124836564_125836564	ENSG00000272486.1	RP11-532M24.1	Brain_Cerebellar_Hemisphere	COVID19_HGI_C2_ALL_leave_UKBB_23andme_20210107	8_125211239_G_A	0.199212	0.002996	2916	0.766068145367043	0.224980480512575	0.00642496685300389	0.00188625743049994	0.000640149836877583	0.0264304151310705
8_124836564_125836564	ENSG00000272486.1	RP11-532M24.1	Testis	COVID19_HGI_C2_ALL_eur_leave_23andme_20210107	8_125751663_C_T	0.788404	0.00281	3173	0.748777167048474	0.243172347796838	0.0056370128815678	0.00183008896795674	0.000583383305164301	0.014863406381596
8_124836564_125836564	ENSG00000272486.1	RP11-532M24.1	Heart_Atrial_Appendage	COVID19_HGI_B1_ALL_eur_leave_23andme_20210107	8_125231096_C_A	0.619958	0.0002418	3048	0.687094981120998	0.185530326318267	0.0923927992596536	0.0249379860844083	0.0100439072166735	0.0352102537314887
8_124836564_125836564	ENSG00000272486.1	RP11-532M24.1	Colon_Transverse	COVID19_HGI_B1_ALL_eur_leave_ukbb_23andme_20210107	8_124994322_C_T	0.235836	0.0002313	3050	0.534001431600929	0.327663474985411	0.0784909056938138	0.0481503547917041	0.0116938329281421	0.0495631365978467
8_124836564_125836564	ENSG00000272486.1	RP11-532M24.1	Esophagus_Gastroesophageal_Junction	COVID19_HGI_B1_ALL_leave_UKBB_23andme_20210107	8_125302359_G_C	0.0740599	0.000242	2672	0.659397593626097	0.241772853109266	0.0664688161086852	0.024363270291362	0.00799746686459031	0.106835231685018
8_124836564_125836564	ENSG00000272486.1	RP11-532M24.1	Nerve_Tibial	COVID19_HGI_B2_ALL_leave_23andme_20210107	8_125336564_T_C	0.434176	2.639e-08	2861	0.0148859610801456	0.0275430006993622	0.32554722592442	0.602319544331847	0.0297042679642256	0.824102436000816
8_124836564_125836564	ENSG00000272486.1	RP11-532M24.1	Skin_Sun_Exposed_Lower_leg	COVID19_HGI_B2_ALL_leave_UKBB_23andme_20210107	8_125336564_T_C	0.408625	8.758e-08	2625	0.0683632051663159	0.0421463565462945	0.52064866994829	0.320935353887782	0.0479064144513176	0.831273024503385
8_124836564_125836564	ENSG00000272486.1	RP11-532M24.1	Pancreas	COVID19_HGI_A2_ALL_leave_UKBB_23andme_20210107	8_125616633_T_C	0.427124	2.668e-05	2849	0.695006424669756	0.249997602592407	0.0377213200824932	0.0135648548261958	0.00370979782914913	0.577079239508423
8_124836564_125836564	ENSG00000272486.1	RP11-532M24.1	Thyroid	COVID19_HGI_B2_ALL_eur_leave_ukbb_23andme_20210107	8_125490551_C_G	3.31465e-07	0.1322	3010	0.255109933855627	0.717208121108051	0.0062810766864773	0.0176546771432346	0.00374619120660935	0.0450144983064513
8_124836564_125836564	ENSG00000272486.1	RP11-532M24.1	Lung	COVID19_HGI_B1_ALL_eur_leave_23andme_20210107	8_125308239_T_C	0.0111639	0.001039	3048	0.693069608819988	0.179236099478702	0.0931961999434185	0.0240912463673882	0.0104068453905035	0.0426979627392543
8_124836564_125836564	ENSG00000272486.1	RP11-532M24.1	Brain_Cortex	COVID19_HGI_B2_ALL_leave_UKBB_23andme_20210107	8_125336564_T_C	0.826957	8.758e-08	2625	0.0850059324773888	0.0238872008629441	0.647398342052482	0.181861152402642	0.0618473722045436	0.828105467443399
8_124836564_125836564	ENSG00000272486.1	RP11-532M24.1	Whole_Blood	COVID19_HGI_B1_ALL_leave_UKBB_23andme_20210107	8_125304655_A_G	0.0514424	0.0003169	2672	0.671981214526464	0.228157665822939	0.0677372744586897	0.0229896909551723	0.00913415423673519	0.0940016598102259
8_124836564_125836564	ENSG00000272486.1	RP11-532M24.1	Muscle_Skeletal	COVID19_HGI_B2_ALL_eur_leave_23andme_20210107	8_125381163_T_C	0.630426	0.0007663	3009	0.725141779723071	0.244086811941316	0.021477980828748	0.00722754357178803	0.00206588393507699	0.0324300940128379
8_124836564_125836564	ENSG00000272486.1	RP11-532M24.1	Whole_Blood	COVID19_HGI_C2_ALL_leave_23andme_20210107	8_124844966_G_A	0.333598	0.002198	3009	0.721013003299659	0.270709954204459	0.00554757071311283	0.00208223144120785	0.000647240341561512	0.0128384729761418
8_124836564_125836564	ENSG00000272486.1	RP11-532M24.1	Artery_Tibial	COVID19_HGI_B1_ALL_eur_leave_ukbb_23andme_20210107	8_125577470_C_T	1.17967e-06	0.2073	3050	0.466533628193382	0.3940665508456	0.0685740615034258	0.0579094761469471	0.0129162833106457	0.0607529054460664
8_124836564_125836564	ENSG00000272486.1	RP11-532M24.1	Cells_EBV-transformed_lymphocytes	COVID19_HGI_B1_ALL_leave_23andme_20210107	8_125302359_G_C	0.31802	0.0003091	2843	0.674349758567394	0.201392247143883	0.0887216405560858	0.0264873652756199	0.00904898845701752	0.054584428843654
8_124836564_125836564	ENSG00000272486.1	RP11-532M24.1	Brain_Caudate_basal_ganglia	COVID19_HGI_B1_ALL_leave_23andme_20210107	8_125302359_G_C	0.814879	0.0003091	2851	0.680933822207854	0.194985381446927	0.0896421140140657	0.0256602384630437	0.00877844386810989	0.0513443432253978
8_124836564_125836564	ENSG00000272486.1	RP11-532M24.1	Thyroid	COVID19_HGI_B1_ALL_leave_23andme_20210107	8_125508467_G_GT	5.44156e-07	0.1942	2853	0.230408787153919	0.644001416429134	0.0303487960938847	0.0848156262396699	0.0104253740833919	0.0645324754826841
8_124836564_125836564	ENSG00000272486.1	RP11-532M24.1	Skin_Not_Sun_Exposed_Suprapubic	COVID19_HGI_B2_ALL_eur_leave_ukbb_23andme_20210107	8_125616633_T_C	0.264614	0.0001452	3010	0.734420552487626	0.239561423388469	0.0180822116198359	0.00589621629953089	0.00203959620453765	0.138156584621736
8_124836564_125836564	ENSG00000272486.1	RP11-532M24.1	Vagina	COVID19_HGI_B2_ALL_leave_UKBB_23andme_20210107	8_125336564_T_C	0.571967	8.758e-08	2624	0.0864242293681918	0.0222837544805189	0.658199725269983	0.169647771702085	0.0634445191792216	0.82691056825156
8_124836564_125836564	ENSG00000272486.1	RP11-532M24.1	Cells_Transformed_fibroblasts	COVID19_HGI_A2_ALL_leave_23andme_20210107	8_125616633_T_C	0.477671	4.4e-05	2845	0.684896270365268	0.284624646872501	0.0198947273827326	0.00826539982310626	0.00231895555639209	0.38013275374796
8_124836564_125836564	ENSG00000272486.1	RP11-532M24.1	Esophagus_Mucosa	COVID19_HGI_C2_ALL_eur_leave_ukbb_23andme_20210107	8_125005333_G_T	0.241675	0.004149	3173	0.754316692901816	0.236217081321303	0.00669893123564997	0.00209712509260494	0.000670169448626366	0.0250281393517862
8_124836564_125836564	ENSG00000272486.1	RP11-532M24.1	Colon_Sigmoid	COVID19_HGI_A2_ALL_leave_23andme_20210107	8_125616633_T_C	0.847868	4.4e-05	2845	0.752072544882311	0.217723135303756	0.0218460501244836	0.00632234136675578	0.00203592832269345	0.482523805814486
8_124836564_125836564	ENSG00000272486.1	RP11-532M24.1	Muscle_Skeletal	COVID19_HGI_B2_ALL_eur_leave_ukbb_23andme_20210107	8_125616633_T_C	0.562146	0.0001452	3010	0.728471787384978	0.245253518563655	0.0179357467243501	0.00603609845697044	0.00230284887004651	0.0979910774139573
8_124836564_125836564	ENSG00000272486.1	RP11-532M24.1	Breast_Mammary_Tissue	COVID19_HGI_B1_ALL_eur_leave_ukbb_23andme_20210107	8_124994322_C_T	0.756121	0.0002313	3050	0.667111254161452	0.197471452632042	0.0980562287645696	0.0290172584649648	0.0083438059769714	0.0702656266217103
8_124836564_125836564	ENSG00000272486.1	RP11-532M24.1	Testis	COVID19_HGI_B2_ALL_leave_UKBB_23andme_20210107	8_125336564_T_C	0.739394	8.758e-08	2625	0.0862193525502011	0.0230189681464361	0.656639651693557	0.175251738976498	0.0588702886333073	0.827509355268217
8_124836564_125836564	ENSG00000272486.1	RP11-532M24.1	Brain_Cortex	COVID19_HGI_B2_ALL_eur_leave_ukbb_23andme_20210107	8_125616633_T_C	0.383373	0.0001452	3008	0.73840066043606	0.235752955689138	0.0181720339509171	0.005800003881263	0.00187434604262284	0.145535918325664
8_124836564_125836564	ENSG00000272486.1	RP11-532M24.1	Uterus	COVID19_HGI_C2_ALL_eur_leave_23andme_20210107	8_125751663_C_T	0.250232	0.00281	3154	0.763253841201223	0.228825198403725	0.00567422563128261	0.00170059932335255	0.000546135440416239	0.0201916836822183
8_124836564_125836564	ENSG00000272486.1	RP11-532M24.1	Ovary	COVID19_HGI_C2_ALL_leave_23andme_20210107	8_124844966_G_A	0.999679	0.002198	3008	0.770382091326652	0.221440745855144	0.00592394035900817	0.0017022427199964	0.00055097973920006	0.0153402825835549
8_124836564_125836564	ENSG00000272486.1	RP11-532M24.1	Artery_Tibial	COVID19_HGI_B1_ALL_leave_23andme_20210107	8_125562029_C_T	2.72683e-06	0.3649	2853	0.479325834473332	0.396250436840868	0.0631354480558265	0.0521838864128683	0.00910439421710607	0.0372452384213045
8_124836564_125836564	ENSG00000272486.1	RP11-532M24.1	Brain_Substantia_nigra	COVID19_HGI_B2_ALL_leave_UKBB_23andme_20210107	8_125336564_T_C	0.0665998	8.758e-08	2622	0.0865613704617783	0.0215178259881439	0.659241606192243	0.163808458033478	0.0688707393243566	0.838028066555149
8_124836564_125836564	ENSG00000272486.1	RP11-532M24.1	Brain_Substantia_nigra	COVID19_HGI_B1_ALL_eur_leave_23andme_20210107	8_125231096_C_A	0.11372	0.0002418	3025	0.678845451887201	0.195334776233167	0.0907633760238293	0.0261078114181431	0.00894858443765861	0.0704598497233516
8_124836564_125836564	ENSG00000272486.1	RP11-532M24.1	Artery_Aorta	COVID19_HGI_A2_ALL_leave_UKBB_23andme_20210107	8_125616633_T_C	0.519232	2.668e-05	2849	0.716855571826451	0.228007288620592	0.0389071777151314	0.0123711864182785	0.00385877541954704	0.54228519381267
8_124836564_125836564	ENSG00000272486.1	RP11-532M24.1	Minor_Salivary_Gland	COVID19_HGI_B1_ALL_leave_23andme_20210107	8_125302359_G_C	0.671379	0.0003091	2840	0.686350245981394	0.189831723967588	0.090205136181282	0.0249403919331449	0.00867250193659107	0.0552922497421505
8_124836564_125836564	ENSG00000272486.1	RP11-532M24.1	Pituitary	COVID19_HGI_B1_ALL_leave_UKBB_23andme_20210107	8_125302359_G_C	0.374112	0.000242	2672	0.680072702375821	0.220791457854495	0.0685529153149855	0.022247959192251	0.00833496526244741	0.0764627000244125
8_124836564_125836564	ENSG00000272486.1	RP11-532M24.1	Heart_Atrial_Appendage	COVID19_HGI_A2_ALL_leave_UKBB_23andme_20210107	8_125616633_T_C	0.171512	2.668e-05	2849	0.755692036667933	0.188345093308246	0.0410150182604244	0.0102176581159618	0.00473019364743463	0.572238482395655
8_124836564_125836564	ENSG00000272486.1	RP11-532M24.1	Uterus	COVID19_HGI_B2_ALL_eur_leave_ukbb_23andme_20210107	8_125616633_T_C	0.347494	0.0001452	2992	0.758645570837507	0.215641440896413	0.0186183086313244	0.00529036247936422	0.00180431715539091	0.158885219434891
8_124836564_125836564	ENSG00000272486.1	RP11-532M24.1	Pancreas	COVID19_HGI_A2_ALL_leave_23andme_20210107	8_125616633_T_C	0.427124	4.4e-05	2845	0.713355665250033	0.256335157538545	0.0207214100896014	0.00744382751402472	0.00214393960779601	0.45954409101607
8_124836564_125836564	ENSG00000272486.1	RP11-532M24.1	Vagina	COVID19_HGI_B2_ALL_eur_leave_ukbb_23andme_20210107	8_125616633_T_C	0.665264	0.0001452	3004	0.752048178588503	0.222213939323731	0.0184891150286792	0.00546134539629523	0.00178742166279216	0.153233777465366
8_124836564_125836564	ENSG00000272486.1	RP11-532M24.1	Brain_Anterior_cingulate_cortex_BA24	COVID19_HGI_B1_ALL_leave_UKBB_23andme_20210107	8_125302359_G_C	0.174515	0.000242	2669	0.703346516341696	0.198336272401225	0.0708013192146143	0.0199576643302308	0.00755822771223362	0.0971512449468638
8_124836564_125836564	ENSG00000272486.1	RP11-532M24.1	Esophagus_Muscularis	COVID19_HGI_B1_ALL_leave_23andme_20210107	8_125564642_A_T	6.09834e-08	0.5048	2853	0.405200086499515	0.470203342949547	0.0533718134377542	0.0619245589836642	0.00930019812952001	0.120025938147137
8_124836564_125836564	ENSG00000272486.1	RP11-532M24.1	Artery_Coronary	COVID19_HGI_A2_ALL_eur_leave_23andme_20210107	8_125616633_T_C	0.797133	0.0001024	3296	0.719382232992395	0.252774273676375	0.0192322114354871	0.0067558987757141	0.00185538312002904	0.229518156458395
8_124836564_125836564	ENSG00000272486.1	RP11-532M24.1	Heart_Left_Ventricle	COVID19_HGI_B1_ALL_eur_leave_23andme_20210107	8_125231096_C_A	0.00634055	0.0002418	3048	0.522011358703906	0.349517174213801	0.070194211864714	0.046987846084844	0.0112894091327349	0.221083857511262
8_124836564_125836564	ENSG00000272486.1	RP11-532M24.1	Spleen	COVID19_HGI_B1_ALL_leave_23andme_20210107	8_125302359_G_C	0.0732112	0.0003091	2853	0.659354625904978	0.2157025578037	0.0868483330966979	0.0284020405671069	0.00969244262751749	0.0626634168403246
8_124836564_125836564	ENSG00000272486.1	RP11-532M24.1	Esophagus_Mucosa	COVID19_HGI_C2_ALL_leave_UKBB_23andme_20210107	8_125211239_G_A	0.494391	0.002996	2918	0.769506328583567	0.221537975868901	0.00646139718785463	0.00185957721098341	0.000634721148694292	0.0244126057477166
8_124836564_125836564	ENSG00000272486.1	RP11-532M24.1	Adipose_Visceral_Omentum	COVID19_HGI_A2_ALL_eur_leave_23andme_20210107	8_125616633_T_C	0.147268	0.0001024	3298	0.747037005257657	0.224889445183487	0.0200475719190016	0.00603316648404581	0.00199281115580843	0.27676692532776
8_124836564_125836564	ENSG00000272486.1	RP11-532M24.1	Brain_Putamen_basal_ganglia	COVID19_HGI_B1_ALL_eur_leave_ukbb_23andme_20210107	8_124994322_C_T	0.87199	0.0002313	3038	0.638333347681874	0.224994797850452	0.0935214813512855	0.0329535310717819	0.010196842044606	0.0609294292011394
8_124836564_125836564	ENSG00000272486.1	RP11-532M24.1	Pancreas	COVID19_HGI_C2_ALL_leave_UKBB_23andme_20210107	8_125776767_A_G	2.63034e-05	0.5548	2918	0.725447556236374	0.265569410184624	0.00609144411902349	0.00222927313242398	0.000662316327554493	0.0350795725150145
8_124836564_125836564	ENSG00000272486.1	RP11-532M24.1	Colon_Sigmoid	COVID19_HGI_B1_ALL_eur_leave_23andme_20210107	8_125257886_G_A	0.0654516	0.000644	3048	0.668264004952452	0.205627618680093	0.0898606215421492	0.0276418817843631	0.00860587304094335	0.042463424897536
8_124836564_125836564	ENSG00000272486.1	RP11-532M24.1	Artery_Aorta	COVID19_HGI_B2_ALL_eur_leave_ukbb_23andme_20210107	8_125616633_T_C	0.519232	0.0001452	3010	0.729838302442291	0.24435665721924	0.0179693917719516	0.00601449847984152	0.00182115008667567	0.137411410926514
8_124836564_125836564	ENSG00000272486.1	RP11-532M24.1	Lung	COVID19_HGI_B2_ALL_eur_leave_23andme_20210107	8_125381163_T_C	0.0076912	0.0007663	3009	0.773182526444179	0.195520484497575	0.0229009001335338	0.00578851539730759	0.00260757352740367	0.0751562609040475
8_124836564_125836564	ENSG00000272486.1	RP11-532M24.1	Brain_Nucleus_accumbens_basal_ganglia	COVID19_HGI_B1_ALL_leave_23andme_20210107	8_125302359_G_C	0.940091	0.0003091	2850	0.70407237612924	0.171930557259379	0.0926624658604073	0.022618942992897	0.00871565775807651	0.0526381402465432
8_124836564_125836564	ENSG00000272486.1	RP11-532M24.1	Skin_Not_Sun_Exposed_Suprapubic	COVID19_HGI_B1_ALL_eur_leave_ukbb_23andme_20210107	8_124994322_C_T	0.548645	0.0002313	3050	0.647622716925775	0.21282173813905	0.0951916803799522	0.0312687891843503	0.0130950753708726	0.0439424945165833
8_124836564_125836564	ENSG00000272486.1	RP11-532M24.1	Small_Intestine_Terminal_Ileum	COVID19_HGI_B1_ALL_leave_23andme_20210107	8_125302359_G_C	0.365808	0.0003091	2850	0.675909525359242	0.200004619491554	0.0889915869942545	0.0263242343505849	0.00877003380436483	0.0564847799376981
8_124836564_125836564	ENSG00000272486.1	RP11-532M24.1	Liver	COVID19_HGI_B2_ALL_leave_23andme_20210107	8_125336564_T_C	0.351144	2.639e-08	2861	0.0317546023205254	0.00896778211890677	0.694454502475369	0.196051356180186	0.068771756905013	0.823220539378653
8_124836564_125836564	ENSG00000272486.1	RP11-532M24.1	Brain_Cortex	COVID19_HGI_C2_ALL_eur_leave_23andme_20210107	8_125751663_C_T	0.388293	0.00281	3169	0.742766230188462	0.249198953271977	0.00558123700119796	0.00187192999966278	0.000581649538700217	0.0175344544993224
8_124836564_125836564	ENSG00000272486.1	RP11-532M24.1	Lung	COVID19_HGI_B1_ALL_eur_leave_ukbb_23andme_20210107	8_125010936_C_T	0.0842483	0.000242	3050	0.68594301224033	0.177550098510595	0.100824239597399	0.0260878409160007	0.00959480873567553	0.104511559207316
8_124836564_125836564	ENSG00000272486.1	RP11-532M24.1	Adipose_Visceral_Omentum	COVID19_HGI_B1_ALL_eur_leave_ukbb_23andme_20210107	8_124994322_C_T	0.554999	0.0002313	3050	0.67582193809939	0.188238279041096	0.0993365801476203	0.0276595083618275	0.00894369435006577	0.0679974489760591
8_124836564_125836564	ENSG00000272486.1	RP11-532M24.1	Whole_Blood	COVID19_HGI_B2_ALL_leave_UKBB_23andme_20210107	8_125336564_T_C	0.414733	8.758e-08	2625	0.081726046004588	0.0276107053529255	0.622418990579849	0.210222889003146	0.058021369059492	0.831873253280611
8_124836564_125836564	ENSG00000272486.1	RP11-532M24.1	Brain_Frontal_Cortex_BA9	COVID19_HGI_B2_ALL_eur_leave_23andme_20210107	8_125381163_T_C	0.214242	0.0007663	3004	0.757324953148473	0.211872495079129	0.0224133708435625	0.00626834045096247	0.00212084047787374	0.0402516103902803
8_124836564_125836564	ENSG00000272486.1	RP11-532M24.1	Adrenal_Gland	COVID19_HGI_C2_ALL_leave_23andme_20210107	8_124844966_G_A	0.285301	0.002198	3009	0.745976774739877	0.245799304922166	0.00573964531744981	0.00189061915034739	0.000593655870160107	0.0162110515887621
8_124836564_125836564	ENSG00000272486.1	RP11-532M24.1	Brain_Putamen_basal_ganglia	COVID19_HGI_B1_ALL_leave_23andme_20210107	8_125302359_G_C	0.123284	0.0003091	2848	0.656157881171739	0.218716704511828	0.0863437825009281	0.0287709093969364	0.0100107224185686	0.0553493233839683
8_124836564_125836564	ENSG00000272486.1	RP11-532M24.1	Brain_Amygdala	COVID19_HGI_B1_ALL_leave_UKBB_23andme_20210107	8_125302359_G_C	0.227871	0.000242	2668	0.70360970215076	0.198262929839948	0.0707924005735561	0.0199404667997602	0.00739450063597618	0.0959197568382175
8_124836564_125836564	ENSG00000272486.1	RP11-532M24.1	Brain_Cerebellum	COVID19_HGI_A2_ALL_leave_UKBB_23andme_20210107	8_125616633_T_C	0.603647	2.668e-05	2849	0.713421230509121	0.231611888180625	0.0387207795992217	0.0125670049413287	0.00367909676970349	0.579640354176107
8_124836564_125836564	ENSG00000272486.1	RP11-532M24.1	Cells_Transformed_fibroblasts	COVID19_HGI_B1_ALL_leave_23andme_20210107	8_125302359_G_C	0.784297	0.0003091	2853	0.619175622191267	0.256643661140528	0.0815560679620863	0.0337955506608689	0.00882909804525048	0.0426285370495155
8_124836564_125836564	ENSG00000272486.1	RP11-532M24.1	Brain_Amygdala	COVID19_HGI_B2_ALL_leave_UKBB_23andme_20210107	8_125336564_T_C	0.687951	8.758e-08	2625	0.08526038943881	0.0236515427663563	0.649336265796705	0.180066561432045	0.0616852405660833	0.830410937023702
8_124836564_125836564	ENSG00000272486.1	RP11-532M24.1	Stomach	COVID19_HGI_B2_ALL_leave_UKBB_23andme_20210107	8_125336564_T_C	0.943481	8.758e-08	2625	0.0892492847551933	0.0198740990001472	0.679715371574227	0.151299677320181	0.0598615673502514	0.828957979350611
8_124836564_125836564	ENSG00000272486.1	RP11-532M24.1	Artery_Tibial	COVID19_HGI_B2_ALL_leave_23andme_20210107	8_125336564_T_C	0.17624	2.639e-08	2861	0.0225439087051148	0.0188068491553778	0.493022042777753	0.411240358452916	0.0543868409088383	0.818180125906747
8_124836564_125836564	ENSG00000272486.1	RP11-532M24.1	Ovary	COVID19_HGI_B1_ALL_leave_23andme_20210107	8_125302359_G_C	0.990976	0.0003091	2852	0.688337497565544	0.187777337539773	0.0906548656257963	0.0247219899745319	0.00850830929435509	0.0525102427219314
8_124836564_125836564	ENSG00000272486.1	RP11-532M24.1	Vagina	COVID19_HGI_C2_ALL_eur_leave_23andme_20210107	8_125751663_C_T	0.876793	0.00281	3165	0.756784963749364	0.235205966628442	0.00566831211489351	0.0017611107858289	0.000579646721471875	0.0168855185781231
8_124836564_125836564	ENSG00000272486.1	RP11-532M24.1	Brain_Cerebellum	COVID19_HGI_A2_ALL_eur_leave_23andme_20210107	8_125616633_T_C	0.603647	0.0001024	3296	0.709407977871705	0.262641795442329	0.0190276000343637	0.0070426461481378	0.00187998050346479	0.228153786239231
8_124836564_125836564	ENSG00000272486.1	RP11-532M24.1	Pancreas	COVID19_HGI_C2_ALL_eur_leave_ukbb_23andme_20210107	8_125776767_A_G	2.63034e-05	0.2497	3173	0.711950796947239	0.278522714035593	0.00632268843682681	0.00247277184671434	0.000731028733626386	0.0529710274295551
8_124836564_125836564	ENSG00000272486.1	RP11-532M24.1	Artery_Aorta	COVID19_HGI_B1_ALL_leave_UKBB_23andme_20210107	8_125302359_G_C	0.773469	0.000242	2672	0.693621268092061	0.208686262334892	0.0699186423540803	0.0210293176927453	0.00674450952622149	0.0857909732269569
8_124836564_125836564	ENSG00000272486.1	RP11-532M24.1	Brain_Hypothalamus	COVID19_HGI_B2_ALL_leave_23andme_20210107	8_125336564_T_C	0.456795	2.639e-08	2859	0.0314246057667108	0.00938674248025964	0.687237326394202	0.20521570622197	0.066735619136858	0.821466813199865
8_124836564_125836564	ENSG00000272486.1	RP11-532M24.1	Brain_Putamen_basal_ganglia	COVID19_HGI_C2_ALL_leave_UKBB_23andme_20210107	8_125211239_G_A	0.907716	0.002996	2916	0.739578309235791	0.251434803606055	0.0062064077892552	0.00210932437097004	0.000671154997928487	0.0231538242418943
8_124836564_125836564	ENSG00000272486.1	RP11-532M24.1	Brain_Hypothalamus	COVID19_HGI_B1_ALL_leave_UKBB_23andme_20210107	8_125302359_G_C	0.0583441	0.000242	2669	0.704300335420242	0.197068309140825	0.0709347635393391	0.0198402016142032	0.00785639028539085	0.110962166751997
8_124836564_125836564	ENSG00000272486.1	RP11-532M24.1	Colon_Sigmoid	COVID19_HGI_A2_ALL_leave_UKBB_23andme_20210107	8_125616633_T_C	0.847868	2.668e-05	2849	0.732740560030146	0.212336617377698	0.0397693319388465	0.0115208903753823	0.00363260027792673	0.587648144752681
8_124836564_125836564	ENSG00000272486.1	RP11-532M24.1	Adrenal_Gland	COVID19_HGI_B2_ALL_eur_leave_23andme_20210107	8_125381163_T_C	0.145793	0.0007663	3008	0.729464205320943	0.239656210932389	0.0216030299583962	0.00709522011072955	0.00218133367754199	0.0395622163911586
8_124836564_125836564	ENSG00000272486.1	RP11-532M24.1	Small_Intestine_Terminal_Ileum	COVID19_HGI_B1_ALL_eur_leave_ukbb_23andme_20210107	8_124994322_C_T	0.0792189	0.0002313	2949	0.669492990347589	0.204637556877332	0.0893230894302713	0.0272932863928879	0.00925307695191957	0.0908324839643475
8_124836564_125836564	ENSG00000272486.1	RP11-532M24.1	Cells_Transformed_fibroblasts	COVID19_HGI_C2_ALL_leave_23andme_20210107	8_125600818_G_T	7.40384e-05	0.2393	3009	0.691925663444316	0.299782859923532	0.00532376882054586	0.00230590771584098	0.000661800095765042	0.0360451757908765
8_124836564_125836564	ENSG00000272486.1	RP11-532M24.1	Stomach	COVID19_HGI_B1_ALL_eur_leave_ukbb_23andme_20210107	8_124994322_C_T	0.154993	0.0002313	3050	0.682419229165582	0.181645718553508	0.100306291688203	0.0266904975829289	0.00893826300977856	0.090954014222719
8_124836564_125836564	ENSG00000272486.1	RP11-532M24.1	Skin_Sun_Exposed_Lower_leg	COVID19_HGI_B2_ALL_leave_23andme_20210107	8_125336564_T_C	0.408625	2.639e-08	2861	0.0253035385071647	0.0162097303066707	0.553373525748775	0.354446614835049	0.0506665906023402	0.826426233620351
8_124836564_125836564	ENSG00000272486.1	RP11-532M24.1	Cells_EBV-transformed_lymphocytes	COVID19_HGI_B1_ALL_eur_leave_ukbb_23andme_20210107	8_124994322_C_T	0.709192	0.0002313	3036	0.655220324700116	0.208668733588043	0.0960092149258185	0.0305666246048946	0.00953510218112862	0.0652202742251885
8_124836564_125836564	ENSG00000272486.1	RP11-532M24.1	Brain_Substantia_nigra	COVID19_HGI_B1_ALL_eur_leave_ukbb_23andme_20210107	8_124994322_C_T	0.133591	0.0002313	3027	0.671316479005524	0.193296447261609	0.0978806729461822	0.0281740758406039	0.00933232494608081	0.0828826632361387
8_124836564_125836564	ENSG00000272486.1	RP11-532M24.1	Brain_Hippocampus	COVID19_HGI_B2_ALL_leave_UKBB_23andme_20210107	8_125336564_T_C	0.611014	8.758e-08	2625	0.0870438753035028	0.021737118300397	0.662919150640458	0.16548532945081	0.0628145263048324	0.830976765502374
8_124836564_125836564	ENSG00000272486.1	RP11-532M24.1	Liver	COVID19_HGI_C2_ALL_eur_leave_ukbb_23andme_20210107	8_125005333_G_T	0.746294	0.004149	3172	0.754327360049087	0.236215524873338	0.00669632007473035	0.00209626957101851	0.000664525431825584	0.0237529236261825
8_124836564_125836564	ENSG00000272486.1	RP11-532M24.1	Pituitary	COVID19_HGI_B2_ALL_eur_leave_23andme_20210107	8_125381163_T_C	0.827131	0.0007663	3007	0.712139306585352	0.256965405031072	0.0210847535044934	0.00760593073420847	0.00220460414487438	0.032784240679683
8_124836564_125836564	ENSG00000272486.1	RP11-532M24.1	Colon_Sigmoid	COVID19_HGI_A2_ALL_eur_leave_23andme_20210107	8_125616633_T_C	0.847868	0.0001024	3298	0.728337801782985	0.243709468208102	0.0195457579207014	0.00653834699589747	0.00186862509231333	0.229681801811289
8_124836564_125836564	ENSG00000272486.1	RP11-532M24.1	Brain_Caudate_basal_ganglia	COVID19_HGI_B1_ALL_eur_leave_ukbb_23andme_20210107	8_124994322_C_T	0.630263	0.0002313	3041	0.662704738530166	0.201673183176082	0.0971189341269426	0.0295461124483788	0.00895703171843149	0.0683838149630186
8_124836564_125836564	ENSG00000272486.1	RP11-532M24.1	Breast_Mammary_Tissue	COVID19_HGI_A2_ALL_leave_UKBB_23andme_20210107	8_125616633_T_C	0.142909	2.668e-05	2849	0.740813199392433	0.203573982758839	0.0402074726559486	0.0110445721454692	0.00436077304731083	0.612430465787697
8_124836564_125836564	ENSG00000272486.1	RP11-532M24.1	Brain_Spinal_cord_cervical_c-1	COVID19_HGI_B2_ALL_leave_UKBB_23andme_20210107	8_125336564_T_C	0.819764	8.758e-08	2625	0.0878843947943863	0.020760551160015	0.669320479453661	0.158046699336658	0.0639878752552797	0.830081196290715
8_124836564_125836564	ENSG00000272486.1	RP11-532M24.1	Testis	COVID19_HGI_A2_ALL_eur_leave_23andme_20210107	8_125616633_T_C	0.162397	0.0001024	3297	0.726632703831129	0.245351197759891	0.0194310112959421	0.00655895284453248	0.00202613426850551	0.258928742394484
8_124836564_125836564	ENSG00000272486.1	RP11-532M24.1	Whole_Blood	COVID19_HGI_B2_ALL_leave_23andme_20210107	8_125336564_T_C	0.414733	2.639e-08	2861	0.0301621202700925	0.0108925432349962	0.659627855337058	0.238152357962283	0.0611651231955698	0.827317549312273
8_124836564_125836564	ENSG00000272486.1	RP11-532M24.1	Colon_Sigmoid	COVID19_HGI_A2_ALL_eur_leave_ukbb_23andme_20210107	8_125616633_T_C	0.847868	5.595e-05	3299	0.709497688369554	0.237469974863152	0.0371303756970268	0.0124241163927256	0.00347784467754138	0.296188763525323
8_124836564_125836564	ENSG00000272486.1	RP11-532M24.1	Artery_Aorta	COVID19_HGI_A2_ALL_eur_leave_ukbb_23andme_20210107	8_125616633_T_C	0.519232	5.595e-05	3299	0.694748909252502	0.25198541621754	0.0363585229924083	0.0131835119606263	0.00372363957692368	0.27142437608789
8_124836564_125836564	ENSG00000272486.1	RP11-532M24.1	Brain_Putamen_basal_ganglia	COVID19_HGI_A2_ALL_leave_23andme_20210107	8_125616633_T_C	0.598782	4.4e-05	2845	0.727500109103145	0.242085149115385	0.0211322750141366	0.00702978743162909	0.00225267933570497	0.446982971330667
8_124836564_125836564	ENSG00000272486.1	RP11-532M24.1	Brain_Hypothalamus	COVID19_HGI_B1_ALL_eur_leave_ukbb_23andme_20210107	8_124994322_C_T	0.29609	0.0002313	3041	0.653101239325429	0.210286401336385	0.0957641407456499	0.0308242407914309	0.0100239778011048	0.0683432418780695
8_124836564_125836564	ENSG00000272486.1	RP11-532M24.1	Brain_Nucleus_accumbens_basal_ganglia	COVID19_HGI_A2_ALL_leave_UKBB_23andme_20210107	8_125616633_T_C	0.652394	2.668e-05	2848	0.760757240631046	0.184108373483836	0.041286572567889	0.00998776844872459	0.00386004486850418	0.6049877654509
8_124836564_125836564	ENSG00000272486.1	RP11-532M24.1	Colon_Transverse	COVID19_HGI_C2_ALL_eur_leave_ukbb_23andme_20210107	8_125562029_C_T	2.81496e-07	0.8772	3173	0.602920661974844	0.387459359446922	0.00535441425747124	0.00344012135029075	0.000825442970472441	0.0328588258271492
8_124836564_125836564	ENSG00000272486.1	RP11-532M24.1	Brain_Cerebellum	COVID19_HGI_B2_ALL_eur_leave_ukbb_23andme_20210107	8_125616633_T_C	0.603647	0.0001452	3010	0.727832670212213	0.24637311685523	0.0179200109828479	0.00606415695623624	0.00181004499347367	0.141186207068025
8_124836564_125836564	ENSG00000272486.1	RP11-532M24.1	Adipose_Subcutaneous	COVID19_HGI_C2_ALL_eur_leave_ukbb_23andme_20210107	8_125534041_T_C	2.24496e-06	0.7471	3173	0.478011739845943	0.512235827246448	0.00424512383882532	0.00454810170491649	0.000959207363866915	0.0266704310252842
8_124836564_125836564	ENSG00000272486.1	RP11-532M24.1	Testis	COVID19_HGI_A2_ALL_leave_UKBB_23andme_20210107	8_125616633_T_C	0.162397	2.668e-05	2849	0.731301782266677	0.213180245763305	0.0396912425937456	0.011566050040487	0.00426067933578557	0.612660897609922
8_124836564_125836564	ENSG00000272486.1	RP11-532M24.1	Brain_Substantia_nigra	COVID19_HGI_C2_ALL_leave_23andme_20210107	8_124844966_G_A	0.484015	0.002198	2995	0.771830463701103	0.220018057153439	0.00589734322663766	0.00168052354576436	0.000573612373056571	0.0163616591038203
8_124836564_125836564	ENSG00000272486.1	RP11-532M24.1	Minor_Salivary_Gland	COVID19_HGI_B1_ALL_eur_leave_ukbb_23andme_20210107	8_124994322_C_T	0.0356828	0.0002313	3030	0.666496070318819	0.197153779231823	0.097348480067518	0.0287860843510479	0.010215586030792	0.0851150403011528
8_124836564_125836564	ENSG00000272486.1	RP11-532M24.1	Pituitary	COVID19_HGI_B1_ALL_leave_23andme_20210107	8_125302359_G_C	0.374112	0.0003091	2851	0.651158283282853	0.224506842827097	0.0857510858606233	0.0295562964085916	0.00902749162083563	0.0514751264857773
8_124836564_125836564	ENSG00000272486.1	RP11-532M24.1	Brain_Amygdala	COVID19_HGI_B1_ALL_eur_leave_23andme_20210107	8_125231096_C_A	0.13625	0.0002418	3036	0.662008730543127	0.211756777827606	0.0887488017812645	0.0283789785724988	0.00910671127550305	0.0652469831141725
8_124836564_125836564	ENSG00000272486.1	RP11-532M24.1	Thyroid	COVID19_HGI_B1_ALL_leave_UKBB_23andme_20210107	8_125534041_T_C	2.87444e-07	0.177	2672	0.245662268727177	0.65116816768769	0.0247633299282681	0.0656264910285133	0.0127797426283521	0.0452167813040475
8_124836564_125836564	ENSG00000272486.1	RP11-532M24.1	Whole_Blood	COVID19_HGI_B1_ALL_eur_leave_23andme_20210107	8_125231096_C_A	0.488987	0.0002418	3048	0.635489322853411	0.238528966603951	0.0854534511986324	0.032066228564538	0.00846203077946763	0.0389353466805457
8_124836564_125836564	ENSG00000272486.1	RP11-532M24.1	Artery_Aorta	COVID19_HGI_C2_ALL_leave_UKBB_23andme_20210107	8_125211239_G_A	0.484558	0.002996	2918	0.747773895456709	0.243278683951577	0.0062789141112702	0.00204213812357802	0.000626368356866404	0.0250187570163737
8_124836564_125836564	ENSG00000272486.1	RP11-532M24.1	Colon_Transverse	COVID19_HGI_C2_ALL_leave_23andme_20210107	8_125459090_A_G	4.10242e-05	0.0391	3009	0.609943519871076	0.381591869429806	0.00469298721660286	0.00293518256223626	0.000836440920278515	0.0597916082960314
8_124836564_125836564	ENSG00000272486.1	RP11-532M24.1	Cells_Transformed_fibroblasts	COVID19_HGI_C2_ALL_eur_leave_ukbb_23andme_20210107	8_125005333_G_T	0.015129	0.004149	3173	0.682916633121519	0.307526939195758	0.00606484200603278	0.0027303221636045	0.000761263513085393	0.0314508954161669
8_124836564_125836564	ENSG00000272486.1	RP11-532M24.1	Brain_Amygdala	COVID19_HGI_A2_ALL_eur_leave_ukbb_23andme_20210107	8_125616633_T_C	0.456207	5.595e-05	3280	0.704090884387785	0.242920100414105	0.0366409961577624	0.0126378886507903	0.00371013038955764	0.300338389403513
8_124836564_125836564	ENSG00000272486.1	RP11-532M24.1	Brain_Cerebellar_Hemisphere	COVID19_HGI_C2_ALL_leave_23andme_20210107	8_124844966_G_A	0.33013	0.002198	3006	0.761410010885236	0.230389362822894	0.00583676296885712	0.00176550411136112	0.000598359211651807	0.0160986694373081
8_124836564_125836564	ENSG00000272486.1	RP11-532M24.1	Ovary	COVID19_HGI_A2_ALL_leave_23andme_20210107	8_125616633_T_C	0.64257	4.4e-05	2845	0.762620991695779	0.207101787910189	0.0221524592593344	0.00601373953742581	0.00211102159727099	0.494543740512967
8_124836564_125836564	ENSG00000272486.1	RP11-532M24.1	Brain_Frontal_Cortex_BA9	COVID19_HGI_A2_ALL_leave_23andme_20210107	8_125616633_T_C	0.625587	4.4e-05	2845	0.768529451525839	0.201179319176888	0.0223240869972227	0.00584169044150788	0.00212545185854171	0.503823055805046
8_124836564_125836564	ENSG00000272486.1	RP11-532M24.1	Stomach	COVID19_HGI_C2_ALL_leave_UKBB_23andme_20210107	8_125211239_G_A	0.726209	0.002996	2918	0.793056856806876	0.198024968988013	0.0066591464605795	0.00166218087205722	0.000596846872474217	0.0267120157867224
8_124836564_125836564	ENSG00000272486.1	RP11-532M24.1	Brain_Substantia_nigra	COVID19_HGI_C2_ALL_eur_leave_23andme_20210107	8_125751663_C_T	0.68229	0.00281	3152	0.762882584680551	0.229180927467179	0.00567580261964336	0.00170453679064405	0.000556148441982578	0.0192806126608077
8_124836564_125836564	ENSG00000272486.1	RP11-532M24.1	Artery_Aorta	COVID19_HGI_B2_ALL_eur_leave_23andme_20210107	8_125284359_G_A	0.000338826	0.002042	3009	0.722525213065204	0.241846027187973	0.0214004807176163	0.00715616752065808	0.00707211150854925	0.0691357232364361
8_124836564_125836564	ENSG00000272486.1	RP11-532M24.1	Brain_Putamen_basal_ganglia	COVID19_HGI_B1_ALL_eur_leave_23andme_20210107	8_125231096_C_A	0.927914	0.0002418	3036	0.645240355459017	0.227320460853034	0.0865518946263521	0.0304821336445918	0.0104051554170054	0.0360956113466359
8_124836564_125836564	ENSG00000272486.1	RP11-532M24.1	Muscle_Skeletal	COVID19_HGI_B2_ALL_leave_23andme_20210107	8_125336564_T_C	0.625832	2.639e-08	2861	0.0312090964814296	0.0100840452192592	0.682524610163606	0.220476440524868	0.0557058076108369	0.818597326373332
8_124836564_125836564	ENSG00000272486.1	RP11-532M24.1	Uterus	COVID19_HGI_C2_ALL_eur_leave_ukbb_23andme_20210107	8_125005333_G_T	0.856918	0.004149	3154	0.762193157437753	0.2285072030534	0.00666161839669974	0.00199652651036454	0.000641494601782432	0.0248363489015623
8_124836564_125836564	ENSG00000272486.1	RP11-532M24.1	Skin_Not_Sun_Exposed_Suprapubic	COVID19_HGI_A2_ALL_eur_leave_23andme_20210107	8_125616633_T_C	0.264614	0.0001024	3298	0.717277232948423	0.254626858883216	0.0192489352096237	0.00683118019357037	0.00201579276516657	0.235096945915248
8_124836564_125836564	ENSG00000272486.1	RP11-532M24.1	Brain_Caudate_basal_ganglia	COVID19_HGI_A2_ALL_eur_leave_ukbb_23andme_20210107	8_125616633_T_C	0.444266	5.595e-05	3293	0.712110089085107	0.234737456564076	0.0372123878088629	0.0122628830026126	0.00367718353934179	0.30229960705968
8_124836564_125836564	ENSG00000272486.1	RP11-532M24.1	Brain_Cerebellum	COVID19_HGI_C2_ALL_leave_UKBB_23andme_20210107	8_125380096_C_CA	0.000472194	0.02769	2918	0.743946694703697	0.246970551249279	0.00624677783991765	0.00207300141940819	0.000762974787698162	0.0206911520805974
8_124836564_125836564	ENSG00000272486.1	RP11-532M24.1	Brain_Anterior_cingulate_cortex_BA24	COVID19_HGI_B2_ALL_leave_UKBB_23andme_20210107	8_125336564_T_C	0.415277	8.758e-08	2625	0.0851010098713038	0.0236107683395352	0.648122443834479	0.179754300441196	0.0634114775134863	0.829313350369285
8_124836564_125836564	ENSG00000272486.1	RP11-532M24.1	Pituitary	COVID19_HGI_A2_ALL_eur_leave_23andme_20210107	8_125616633_T_C	0.267594	0.0001024	3294	0.698453191884803	0.273550804335384	0.0187232197615187	0.00733105049132114	0.00194173352697333	0.238893681570618
8_124836564_125836564	ENSG00000272486.1	RP11-532M24.1	Uterus	COVID19_HGI_A2_ALL_eur_leave_ukbb_23andme_20210107	8_125616633_T_C	0.347494	5.595e-05	3279	0.721752891894501	0.225264345902433	0.0375893220060483	0.0117282365728721	0.00366520362414556	0.315714552993365
8_124836564_125836564	ENSG00000272486.1	RP11-532M24.1	Stomach	COVID19_HGI_B2_ALL_eur_leave_ukbb_23andme_20210107	8_125616633_T_C	0.825735	0.0001452	3010	0.773090145527888	0.201200172142713	0.0190342979445426	0.0049520379260285	0.00172334645882826	0.150125375509762
8_124836564_125836564	ENSG00000272486.1	RP11-532M24.1	Small_Intestine_Terminal_Ileum	COVID19_HGI_B2_ALL_eur_leave_ukbb_23andme_20210107	8_125616633_T_C	0.759971	0.0001452	2957	0.745658128137971	0.228719378583289	0.0181765643754662	0.0055735144174358	0.00187241448583822	0.142645644471216
8_124836564_125836564	ENSG00000272486.1	RP11-532M24.1	Brain_Anterior_cingulate_cortex_BA24	COVID19_HGI_C2_ALL_leave_23andme_20210107	8_124844966_G_A	0.090653	0.002198	3006	0.75391972204272	0.237865966065945	0.00579054384489646	0.00182635214576029	0.000597415900678004	0.0198980492614904
8_124836564_125836564	ENSG00000272486.1	RP11-532M24.1	Brain_Putamen_basal_ganglia	COVID19_HGI_C2_ALL_eur_leave_23andme_20210107	8_125751663_C_T	0.638552	0.00281	3163	0.727180164935709	0.264809279969197	0.00543892952442151	0.00198004414079531	0.000591581429877054	0.0163942958152627
8_124836564_125836564	ENSG00000272486.1	RP11-532M24.1	Artery_Aorta	COVID19_HGI_C2_ALL_eur_leave_ukbb_23andme_20210107	8_125701339_CAGA_C	0.00105067	0.02472	3173	0.733323948853285	0.257161755281006	0.00651249899816664	0.00228308188399211	0.000718714983549632	0.0311589495673259
8_124836564_125836564	ENSG00000272486.1	RP11-532M24.1	Cells_EBV-transformed_lymphocytes	COVID19_HGI_A2_ALL_leave_23andme_20210107	8_125616633_T_C	0.283335	4.4e-05	2841	0.744511642637207	0.225001589846779	0.0216135289311562	0.00652956004627562	0.00234367853858257	0.46489247757879
8_124836564_125836564	ENSG00000272486.1	RP11-532M24.1	Nerve_Tibial	COVID19_HGI_C2_ALL_leave_23andme_20210107	8_125562029_C_T	1.05016e-06	0.9318	3009	0.345886916351957	0.645484430115169	0.00266130030723668	0.00496544183357463	0.0010019113920621	0.0342165584902732
8_124836564_125836564	ENSG00000272486.1	RP11-532M24.1	Brain_Amygdala	COVID19_HGI_C2_ALL_eur_leave_ukbb_23andme_20210107	8_125005333_G_T	0.540241	0.004149	3162	0.743267849217401	0.247332016791173	0.0065529196643753	0.00217990169511809	0.000667312631933119	0.0237179685038133
8_124836564_125836564	ENSG00000272486.1	RP11-532M24.1	Skin_Sun_Exposed_Lower_leg	COVID19_HGI_B1_ALL_leave_UKBB_23andme_20210107	8_125302359_G_C	0.210997	0.000242	2672	0.557028783519223	0.343647475007149	0.0561498011774341	0.0346319253499018	0.00854201494629129	0.0671302484385996
8_124836564_125836564	ENSG00000272486.1	RP11-532M24.1	Artery_Aorta	COVID19_HGI_B2_ALL_leave_23andme_20210107	8_125336564_T_C	0.800297	2.639e-08	2861	0.0311245253175354	0.00993557373398846	0.680675088480007	0.217224121459626	0.0610406910088426	0.816600318594565
8_124836564_125836564	ENSG00000272486.1	RP11-532M24.1	Artery_Tibial	COVID19_HGI_C2_ALL_eur_leave_ukbb_23andme_20210107	8_125577470_C_T	1.17967e-06	0.902	3173	0.528430817914075	0.461882454380761	0.00469288528984659	0.0041009901233413	0.000892852291976746	0.0550124179723011
8_124836564_125836564	ENSG00000272486.1	RP11-532M24.1	Testis	COVID19_HGI_B2_ALL_eur_leave_23andme_20210107	8_125279281_C_G	0.0531842	0.0003281	3009	0.740449057318056	0.228244004243601	0.0219313672200975	0.00675774336564101	0.00261782785260437	0.0348778864851374
8_124836564_125836564	ENSG00000272486.1	RP11-532M24.1	Brain_Cerebellar_Hemisphere	COVID19_HGI_B2_ALL_leave_23andme_20210107	8_125336564_T_C	0.543079	2.639e-08	2859	0.03168994373659	0.00912726167447876	0.693040165711372	0.199541166729253	0.0666014621483057	0.822526796744115
8_124836564_125836564	ENSG00000272486.1	RP11-532M24.1	Spleen	COVID19_HGI_B1_ALL_leave_UKBB_23andme_20210107	8_125302359_G_C	0.0732112	0.000242	2672	0.690057555976813	0.211451580340984	0.0695594118571199	0.0213071884466379	0.00762426337844534	0.10948025808025
8_124836564_125836564	ENSG00000272486.1	RP11-532M24.1	Brain_Spinal_cord_cervical_c-1	COVID19_HGI_B2_ALL_eur_leave_23andme_20210107	8_125381163_T_C	0.972805	0.0007663	3002	0.761503560825173	0.207748170527281	0.0225363698463412	0.00614615186721637	0.00206574693398867	0.0382636938455683
8_124836564_125836564	ENSG00000272486.1	RP11-532M24.1	Small_Intestine_Terminal_Ileum	COVID19_HGI_A2_ALL_eur_leave_23andme_20210107	8_125616633_T_C	0.759971	0.0001024	3193	0.730628402971095	0.241782289535068	0.0192555491808362	0.00637015490206393	0.00196360341093685	0.229508295035579
8_124836564_125836564	ENSG00000272486.1	RP11-532M24.1	Thyroid	COVID19_HGI_B2_ALL_leave_23andme_20210107	8_125336564_T_C	0.176109	2.639e-08	2861	0.0110243591190117	0.0315822946964303	0.241096259050123	0.690660599449312	0.0256364876851229	0.850356040653438
8_124836564_125836564	ENSG00000272486.1	RP11-532M24.1	Adipose_Visceral_Omentum	COVID19_HGI_C2_ALL_eur_leave_ukbb_23andme_20210107	8_125005333_G_T	0.556825	0.004149	3173	0.768866955198099	0.221664152196785	0.00682814911920032	0.00196788083229715	0.000672862653618379	0.023383462747577
8_124836564_125836564	ENSG00000272486.1	RP11-532M24.1	Stomach	COVID19_HGI_A2_ALL_leave_UKBB_23andme_20210107	8_125616633_T_C	0.825735	2.668e-05	2849	0.760514894427635	0.184590293308154	0.0412767777993416	0.0100149943293878	0.00360304013548209	0.601366025228917
8_124836564_125836564	ENSG00000272486.1	RP11-532M24.1	Minor_Salivary_Gland	COVID19_HGI_B2_ALL_eur_leave_ukbb_23andme_20210107	8_125616633_T_C	0.690761	0.0001452	2994	0.753954599144544	0.220332418024983	0.0184765559090374	0.00539766970766069	0.00183875721377467	0.15317480790747
8_124836564_125836564	ENSG00000272486.1	RP11-532M24.1	Brain_Hippocampus	COVID19_HGI_B2_ALL_eur_leave_ukbb_23andme_20210107	8_125616633_T_C	0.083402	0.0001452	3007	0.75764631437875	0.216418556918734	0.018641599500827	0.00532292570505871	0.00197060349663087	0.165772784171626
8_124836564_125836564	ENSG00000272486.1	RP11-532M24.1	Esophagus_Mucosa	COVID19_HGI_B1_ALL_leave_23andme_20210107	8_125302359_G_C	0.960725	0.0003091	2853	0.683311507783392	0.192939605857583	0.0900038660611919	0.0254051212320612	0.00833989906577219	0.0496070722672238
8_124836564_125836564	ENSG00000272486.1	RP11-532M24.1	Small_Intestine_Terminal_Ileum	COVID19_HGI_B1_ALL_eur_leave_23andme_20210107	8_125231096_C_A	0.883575	0.0002418	2947	0.672315379842048	0.205384531287469	0.087314671721328	0.0266652968512747	0.00832012029788005	0.047575916127096
8_124836564_125836564	ENSG00000272486.1	RP11-532M24.1	Brain_Cerebellum	COVID19_HGI_B2_ALL_leave_23andme_20210107	8_125336564_T_C	0.119159	2.639e-08	2861	0.0305637451535935	0.00996694186219641	0.668411155654856	0.217898004538464	0.0731601527908902	0.82787275364411
8_124836564_125836564	ENSG00000272486.1	RP11-532M24.1	Adipose_Subcutaneous	COVID19_HGI_C2_ALL_leave_23andme_20210107	8_125534041_T_C	2.24496e-06	0.7366	3009	0.48276192216563	0.508770251762468	0.00371443495270645	0.00391370684326774	0.000839684275928526	0.0271025686263565
8_124836564_125836564	ENSG00000272486.1	RP11-532M24.1	Lung	COVID19_HGI_C2_ALL_leave_23andme_20210107	8_124844966_G_A	0.818087	0.002198	3009	0.792123967497829	0.19969570553896	0.00609470800545238	0.00153593584837543	0.000549683109383753	0.0133879735314763
8_124836564_125836564	ENSG00000272486.1	RP11-532M24.1	Cells_Transformed_fibroblasts	COVID19_HGI_A2_ALL_leave_UKBB_23andme_20210107	8_125616633_T_C	0.477671	2.668e-05	2849	0.667248402309424	0.27769660169835	0.0362147595542094	0.015068149591376	0.00377208684664075	0.507775836575284
8_124836564_125836564	ENSG00000272486.1	RP11-532M24.1	Prostate	COVID19_HGI_A2_ALL_eur_leave_ukbb_23andme_20210107	8_125616633_T_C	0.585264	5.595e-05	3291	0.6546130073552	0.292497233536701	0.0341788963996734	0.0152685313843118	0.00344233132411332	0.294813293805571
8_124836564_125836564	ENSG00000272486.1	RP11-532M24.1	Liver	COVID19_HGI_A2_ALL_eur_leave_23andme_20210107	8_125616633_T_C	0.399951	0.0001024	3297	0.733530501913712	0.238489192149916	0.0196811658292091	0.00639693919277145	0.00190220091439071	0.245281988832382
8_124836564_125836564	ENSG00000272486.1	RP11-532M24.1	Whole_Blood	COVID19_HGI_B1_ALL_eur_leave_ukbb_23andme_20210107	8_125010936_C_T	0.0369675	0.000242	3050	0.626428281602399	0.235228374734483	0.0920763883118889	0.0345636500274205	0.0117033053238089	0.10411350914725
8_124836564_125836564	ENSG00000272486.1	RP11-532M24.1	Cells_Transformed_fibroblasts	COVID19_HGI_A2_ALL_eur_leave_23andme_20210107	8_125616633_T_C	0.477671	0.0001024	3298	0.664246860727268	0.307503350009597	0.0178258059757133	0.00825002168769756	0.00217396159972453	0.177408725357875
8_124836564_125836564	ENSG00000272486.1	RP11-532M24.1	Artery_Tibial	COVID19_HGI_B2_ALL_leave_UKBB_23andme_20210107	8_125336564_T_C	0.17624	8.758e-08	2625	0.0610131014039124	0.0490456023147704	0.464670871093374	0.37347556609296	0.051794859094983	0.818503251198426
8_124836564_125836564	ENSG00000272486.1	RP11-532M24.1	Whole_Blood	COVID19_HGI_B2_ALL_eur_leave_ukbb_23andme_20210107	8_125616633_T_C	0.0811957	0.0001452	3010	0.708662788801033	0.265133707316549	0.017448028205092	0.00652564276952767	0.00222983290779842	0.168346773253009
8_124836564_125836564	ENSG00000272486.1	RP11-532M24.1	Thyroid	COVID19_HGI_B2_ALL_eur_leave_23andme_20210107	8_125563390_C_T	3.11297e-07	0.798	3009	0.254399633557557	0.715196213267194	0.00753506501097815	0.0211817156348276	0.00168737252944311	0.0318696646300266
8_124836564_125836564	ENSG00000272486.1	RP11-532M24.1	Brain_Spinal_cord_cervical_c-1	COVID19_HGI_B1_ALL_leave_23andme_20210107	8_125302359_G_C	0.801993	0.0003091	2847	0.696596064060147	0.179619068697392	0.0916326787767686	0.0236191865234862	0.00853300194220625	0.0552618198582786
8_124836564_125836564	ENSG00000272486.1	RP11-532M24.1	Brain_Nucleus_accumbens_basal_ganglia	COVID19_HGI_B1_ALL_eur_leave_ukbb_23andme_20210107	8_124994322_C_T	0.649798	0.0002313	3042	0.683791383063509	0.18082645143526	0.10023276284689	0.0264975827892242	0.00865181986511776	0.0742638727183298
8_124836564_125836564	ENSG00000272486.1	RP11-532M24.1	Nerve_Tibial	COVID19_HGI_C2_ALL_eur_leave_ukbb_23andme_20210107	8_125562029_C_T	1.05016e-06	0.8772	3173	0.34325518631238	0.646839647083268	0.00304837863330456	0.00574333626958679	0.00111345170146085	0.0363296842820298
8_124836564_125836564	ENSG00000272486.1	RP11-532M24.1	Adipose_Visceral_Omentum	COVID19_HGI_C2_ALL_leave_UKBB_23andme_20210107	8_124855776_C_A	0.00312182	0.01093	2918	0.786790849422236	0.204139589821036	0.00660653199726674	0.00171337136097882	0.000749657398481954	0.0328583046239462
8_124836564_125836564	ENSG00000272486.1	RP11-532M24.1	Brain_Amygdala	COVID19_HGI_A2_ALL_leave_23andme_20210107	8_125616633_T_C	0.456207	4.4e-05	2843	0.745730041656211	0.223944489372659	0.0216527581635798	0.00650020180823114	0.00217250899931937	0.488748087800645
8_124836564_125836564	ENSG00000272486.1	RP11-532M24.1	Pituitary	COVID19_HGI_B1_ALL_eur_leave_23andme_20210107	8_125231096_C_A	0.114768	0.0002418	3046	0.641191630949434	0.232266011243052	0.0862021745430143	0.0312168538592494	0.00912332940525009	0.0704333277172308
8_124836564_125836564	ENSG00000272486.1	RP11-532M24.1	Skin_Sun_Exposed_Lower_leg	COVID19_HGI_C2_ALL_leave_23andme_20210107	8_125587871_G_C	1.50573e-05	0.479	3009	0.596239738096392	0.39548898463711	0.0045875484823717	0.00304230384580004	0.000641424938326677	0.0928639910236528
8_124836564_125836564	ENSG00000272486.1	RP11-532M24.1	Minor_Salivary_Gland	COVID19_HGI_B2_ALL_leave_UKBB_23andme_20210107	8_125336564_T_C	0.31946	8.758e-08	2623	0.0864287217988805	0.0220013261053701	0.658233206298121	0.167494236174033	0.065842509623595	0.82450273321167
8_124836564_125836564	ENSG00000272486.1	RP11-532M24.1	Cells_Transformed_fibroblasts	COVID19_HGI_B1_ALL_eur_leave_23andme_20210107	8_125231096_C_A	0.375602	0.0002418	3048	0.610726343470791	0.262759367301286	0.082123604458322	0.0353238553191777	0.00906682945042338	0.0398411098746043
8_124836564_125836564	ENSG00000272486.1	RP11-532M24.1	Esophagus_Mucosa	COVID19_HGI_B2_ALL_eur_leave_23andme_20210107	8_125381163_T_C	0.285346	0.0007663	3009	0.746496582483425	0.222940043262094	0.022110488921805	0.0066014116522867	0.00185147368038998	0.0440516906703104
8_124836564_125836564	ENSG00000272486.1	RP11-532M24.1	Brain_Cerebellum	COVID19_HGI_B1_ALL_eur_leave_ukbb_23andme_20210107	8_124994322_C_T	0.0127381	0.0002313	3048	0.641961987180949	0.221134631185322	0.0943145693627405	0.0324781330609187	0.010110679210069	0.118274737165705
8_124836564_125836564	ENSG00000272486.1	RP11-532M24.1	Heart_Left_Ventricle	COVID19_HGI_B1_ALL_leave_UKBB_23andme_20210107	8_125302359_G_C	0.277062	0.000242	2672	0.553077465975312	0.347251779745444	0.0557514991488067	0.034994865303105	0.00892438982733294	0.060167397834679
8_124836564_125836564	ENSG00000272486.1	RP11-532M24.1	Stomach	COVID19_HGI_C2_ALL_eur_leave_ukbb_23andme_20210107	8_125005333_G_T	0.863753	0.004149	3173	0.777070865387663	0.213504576756415	0.00690100635640651	0.00189546209612023	0.000628089403395631	0.0238454956106632
8_124836564_125836564	ENSG00000272486.1	RP11-532M24.1	Brain_Hippocampus	COVID19_HGI_C2_ALL_leave_UKBB_23andme_20210107	8_125211239_G_A	0.327967	0.002996	2917	0.775703558637384	0.215361606649313	0.00651142784384994	0.00180717689720629	0.000616229972246761	0.027328270320956
8_124836564_125836564	ENSG00000272486.1	RP11-532M24.1	Brain_Cortex	COVID19_HGI_C2_ALL_leave_UKBB_23andme_20210107	8_125211239_G_A	0.155703	0.002996	2916	0.756314868405235	0.234709514097744	0.00634461536946493	0.00196828123712562	0.000662720890431218	0.0259967103442768
8_124836564_125836564	ENSG00000272486.1	RP11-532M24.1	Whole_Blood	COVID19_HGI_A2_ALL_leave_UKBB_23andme_20210107	8_125616633_T_C	0.0811957	2.668e-05	2849	0.6938215568516	0.250070112805925	0.0376570116435527	0.0135676163975354	0.00488370230138609	0.64067797426809
8_124836564_125836564	ENSG00000272486.1	RP11-532M24.1	Brain_Cortex	COVID19_HGI_B1_ALL_eur_leave_23andme_20210107	8_125231096_C_A	0.873142	0.0002418	3042	0.661427406488908	0.212660839943226	0.0888409605694215	0.0285554557209327	0.00851533727751172	0.0441265231095061
8_124836564_125836564	ENSG00000272486.1	RP11-532M24.1	Brain_Anterior_cingulate_cortex_BA24	COVID19_HGI_C2_ALL_leave_UKBB_23andme_20210107	8_125211239_G_A	0.293385	0.002996	2915	0.758863409923382	0.23214665640998	0.00635837274431882	0.00194442571843995	0.000687135203879151	0.0240979547661645
8_124836564_125836564	ENSG00000272486.1	RP11-532M24.1	Colon_Transverse	COVID19_HGI_A2_ALL_leave_23andme_20210107	8_125616633_T_C	0.82588	4.4e-05	2845	0.60215668295197	0.367637028974451	0.0174913246974333	0.0106770075927399	0.00203795578340598	0.383817481684314
8_124836564_125836564	ENSG00000272486.1	RP11-532M24.1	Esophagus_Gastroesophageal_Junction	COVID19_HGI_C2_ALL_eur_leave_23andme_20210107	8_125251893_A_G	1.58736e-05	0.6826	3173	0.694946084984359	0.296927926382248	0.00523175679687672	0.0022347004924019	0.000659531344114339	0.0240259968641532
8_124836564_125836564	ENSG00000272486.1	RP11-532M24.1	Prostate	COVID19_HGI_B2_ALL_eur_leave_23andme_20210107	8_125381163_T_C	0.295677	0.0007663	3004	0.685708488789308	0.283465916631047	0.020292115886232	0.00838643691790419	0.00214704177550912	0.0351018464566817
8_124836564_125836564	ENSG00000272486.1	RP11-532M24.1	Pancreas	COVID19_HGI_B1_ALL_eur_leave_23andme_20210107	8_125231096_C_A	0.743941	0.0002418	3046	0.638120023886715	0.236263338222987	0.0856873091887391	0.0317174336801923	0.00821189502136573	0.0413707799313604
8_124836564_125836564	ENSG00000272486.1	RP11-532M24.1	Skin_Not_Sun_Exposed_Suprapubic	COVID19_HGI_A2_ALL_leave_23andme_20210107	8_125616633_T_C	0.264614	4.4e-05	2845	0.739668617310331	0.229846758953061	0.0214857433624273	0.00667421718268113	0.00232466319149952	0.466002835600406
8_124836564_125836564	ENSG00000272486.1	RP11-532M24.1	Liver	COVID19_HGI_B1_ALL_leave_UKBB_23andme_20210107	8_125302359_G_C	0.63135	0.000242	2672	0.713118654400404	0.189094712140634	0.0718840243901332	0.0190543399576806	0.00684826911114794	0.0966225082150452
8_124836564_125836564	ENSG00000272486.1	RP11-532M24.1	Muscle_Skeletal	COVID19_HGI_B1_ALL_eur_leave_ukbb_23andme_20210107	8_124994322_C_T	0.911479	0.0002313	3050	0.644073875936743	0.21815722605488	0.0946700493001301	0.032055084233276	0.011043764474971	0.0430587066694099
8_124836564_125836564	ENSG00000272486.1	RP11-532M24.1	Spleen	COVID19_HGI_A2_ALL_eur_leave_ukbb_23andme_20210107	8_125616633_T_C	0.408179	5.595e-05	3297	0.689729651743634	0.257368317699734	0.0358667093688025	0.0133797833622393	0.00365553782559048	0.294179846108284
8_124836564_125836564	ENSG00000272486.1	RP11-532M24.1	Lung	COVID19_HGI_B1_ALL_leave_23andme_20210107	8_125336564_T_C	0.0105128	0.0004077	2853	0.704318741950503	0.167813121236866	0.0927708797420037	0.0220908649975792	0.0130063920730477	0.0782059343278211
8_124836564_125836564	ENSG00000272486.1	RP11-532M24.1	Cells_EBV-transformed_lymphocytes	COVID19_HGI_A2_ALL_eur_leave_23andme_20210107	8_125616633_T_C	0.283335	0.0001024	3283	0.721566063985882	0.250300654850546	0.0193045171324563	0.00669431861826939	0.00213444541284619	0.223184758772032
8_124836564_125836564	ENSG00000272486.1	RP11-532M24.1	Brain_Hippocampus	COVID19_HGI_C2_ALL_eur_leave_ukbb_23andme_20210107	8_125005333_G_T	0.317635	0.004149	3169	0.760849873130837	0.22970585440389	0.00674581121526791	0.0020359446822666	0.000662516567738085	0.024786128487267
8_124836564_125836564	ENSG00000272486.1	RP11-532M24.1	Thyroid	COVID19_HGI_A2_ALL_eur_leave_23andme_20210107	8_125616633_T_C	0.113255	0.0001024	3298	0.248709556360273	0.723150184846556	0.0066743985679208	0.0194044810503402	0.00206137917490973	0.101576323466949
8_124836564_125836564	ENSG00000272486.1	RP11-532M24.1	Colon_Transverse	COVID19_HGI_B1_ALL_leave_UKBB_23andme_20210107	8_125302359_G_C	0.9007	0.000242	2672	0.571915221606868	0.328871653106326	0.0576503888734245	0.0331426099121054	0.0084201265012765	0.0586971872906308
8_124836564_125836564	ENSG00000272486.1	RP11-532M24.1	Brain_Amygdala	COVID19_HGI_C2_ALL_leave_UKBB_23andme_20210107	8_125211239_G_A	0.428035	0.002996	2915	0.758043289011941	0.233007412771308	0.00635150110657457	0.00195167884986394	0.000646118260312651	0.0251726447255105
8_124836564_125836564	ENSG00000272486.1	RP11-532M24.1	Small_Intestine_Terminal_Ileum	COVID19_HGI_B2_ALL_eur_leave_23andme_20210107	8_125381163_T_C	0.177193	0.0007663	2956	0.741949945564441	0.227524770507712	0.0218351584125868	0.00669392639852413	0.00199619911673635	0.0422715125982097
8_124836564_125836564	ENSG00000272486.1	RP11-532M24.1	Adipose_Visceral_Omentum	COVID19_HGI_C2_ALL_leave_23andme_20210107	8_124855776_C_A	0.00312182	0.002906	3009	0.780160003726834	0.211178742204365	0.00600265566419783	0.00162380275946626	0.00103479564513637	0.069795268807294
8_124836564_125836564	ENSG00000272486.1	RP11-532M24.1	Liver	COVID19_HGI_B1_ALL_eur_leave_23andme_20210107	8_125231096_C_A	0.188793	0.0002418	3047	0.671009144010508	0.20249107209938	0.0902206544255236	0.0272169110834757	0.00906221838111282	0.0612378626841163
8_124836564_125836564	ENSG00000272486.1	RP11-532M24.1	Uterus	COVID19_HGI_B2_ALL_eur_leave_23andme_20210107	8_125381163_T_C	0.211452	0.0007663	2991	0.754848730592506	0.214503523100614	0.0223046477062368	0.00633625050148977	0.00200684809915315	0.042443492402952
8_124836564_125836564	ENSG00000272486.1	RP11-532M24.1	Brain_Cerebellum	COVID19_HGI_B2_ALL_leave_UKBB_23andme_20210107	8_125336564_T_C	0.119159	8.758e-08	2625	0.0830514569447604	0.0249729507512123	0.632513213655798	0.190122643828134	0.0693397348200961	0.835539765125356
8_124836564_125836564	ENSG00000272486.1	RP11-532M24.1	Brain_Frontal_Cortex_BA9	COVID19_HGI_C2_ALL_eur_leave_ukbb_23andme_20210107	8_125005333_G_T	0.790966	0.004149	3165	0.765092283882218	0.225495202833774	0.00676209075994507	0.00199232897430694	0.00065809354975557	0.0240865484956551
8_124836564_125836564	ENSG00000272486.1	RP11-532M24.1	Esophagus_Gastroesophageal_Junction	COVID19_HGI_B1_ALL_leave_23andme_20210107	8_125302359_G_C	0.0740599	0.0003091	2853	0.630243499853442	0.244764294471427	0.0830138976156794	0.0322299146669168	0.0097483933925348	0.0637932579374745
8_124836564_125836564	ENSG00000272486.1	RP11-532M24.1	Adrenal_Gland	COVID19_HGI_C2_ALL_eur_leave_23andme_20210107	8_125751663_C_T	0.0782266	0.00281	3172	0.737068669064664	0.254884225255367	0.00554577398654523	0.0019171887394502	0.000584142953973234	0.0233004157656674
8_124836564_125836564	ENSG00000272486.1	RP11-532M24.1	Breast_Mammary_Tissue	COVID19_HGI_B1_ALL_leave_23andme_20210107	8_125302359_G_C	0.670884	0.0003091	2853	0.687068351668777	0.189432852819576	0.090498706950042	0.0249435049202332	0.00805658364137233	0.0538631827699388
8_124836564_125836564	ENSG00000272486.1	RP11-532M24.1	Muscle_Skeletal	COVID19_HGI_A2_ALL_leave_UKBB_23andme_20210107	8_125616633_T_C	0.562146	2.668e-05	2849	0.715441756514234	0.229921105512127	0.0388304432015547	0.0124755860737791	0.00333110869830533	0.566406738884949
8_124836564_125836564	ENSG00000272486.1	RP11-532M24.1	Adipose_Visceral_Omentum	COVID19_HGI_A2_ALL_leave_UKBB_23andme_20210107	8_125616633_T_C	0.147268	2.668e-05	2849	0.755321723410684	0.189204446799563	0.0409949195902371	0.0102648154356447	0.00421409476387086	0.654236446718374
8_124836564_125836564	ENSG00000272486.1	RP11-532M24.1	Liver	COVID19_HGI_B1_ALL_eur_leave_ukbb_23andme_20210107	8_124994322_C_T	0.949148	0.0002313	3049	0.663600365164006	0.200373387143225	0.0975263773692709	0.0294389194830756	0.00906095084042278	0.0695749009980737
8_124836564_125836564	ENSG00000272486.1	RP11-532M24.1	Esophagus_Muscularis	COVID19_HGI_B2_ALL_leave_23andme_20210107	8_125336564_T_C	0.689451	2.639e-08	2861	0.0193833950690739	0.0227236520680397	0.423903465806481	0.496915850921001	0.0370736361354046	0.820091198187434
8_124836564_125836564	ENSG00000272486.1	RP11-532M24.1	Minor_Salivary_Gland	COVID19_HGI_A2_ALL_eur_leave_23andme_20210107	8_125616633_T_C	0.690761	0.0001024	3275	0.736630991926215	0.235661665979785	0.0195494396618697	0.00625231609342054	0.00190558633871005	0.248669635045877
8_124836564_125836564	ENSG00000272486.1	RP11-532M24.1	Skin_Not_Sun_Exposed_Suprapubic	COVID19_HGI_B1_ALL_eur_leave_23andme_20210107	8_125257886_G_A	0.040745	0.000644	3048	0.657211535677962	0.215868484240325	0.0883744098784641	0.029018036455094	0.00952753374815526	0.0494903231153404
8_124836564_125836564	ENSG00000272486.1	RP11-532M24.1	Liver	COVID19_HGI_B2_ALL_eur_leave_ukbb_23andme_20210107	8_125616633_T_C	0.399951	0.0001452	3009	0.750862137536262	0.223387408943601	0.01848296119266	0.00549705631796842	0.0017704360095084	0.156656701136308
8_124836564_125836564	ENSG00000272486.1	RP11-532M24.1	Skin_Sun_Exposed_Lower_leg	COVID19_HGI_B1_ALL_leave_23andme_20210107	8_125587923_G_A	1.40888e-05	0.4379	2853	0.534130175482363	0.341708047778285	0.0703541214010914	0.0450000133920139	0.00880764194624654	0.0564214257947338
8_124836564_125836564	ENSG00000272486.1	RP11-532M24.1	Artery_Tibial	COVID19_HGI_B1_ALL_eur_leave_23andme_20210107	8_125577470_C_T	1.17967e-06	0.8744	3048	0.473705682270144	0.400031536042134	0.0636986082167806	0.053782957076864	0.0087812163940781	0.0361998144175914
8_124836564_125836564	ENSG00000272486.1	RP11-532M24.1	Colon_Transverse	COVID19_HGI_A2_ALL_eur_leave_ukbb_23andme_20210107	8_125616633_T_C	0.82588	5.595e-05	3299	0.572287362500394	0.374797494401467	0.029949702620077	0.0196110460547324	0.0033543944233289	0.246329433759578
8_124836564_125836564	ENSG00000272486.1	RP11-532M24.1	Brain_Nucleus_accumbens_basal_ganglia	COVID19_HGI_A2_ALL_leave_23andme_20210107	8_125616633_T_C	0.652394	4.4e-05	2844	0.780978902585798	0.188744676480273	0.0226826008027674	0.00547974995467042	0.00211407017649156	0.508451458776981
8_124836564_125836564	ENSG00000272486.1	RP11-532M24.1	Thyroid	COVID19_HGI_A2_ALL_leave_23andme_20210107	8_125616633_T_C	0.113255	4.4e-05	2845	0.251006380390305	0.7186835877027	0.00729118222023368	0.0208740296759665	0.00214482001079449	0.218402392443941
8_124836564_125836564	ENSG00000272486.1	RP11-532M24.1	Vagina	COVID19_HGI_C2_ALL_leave_23andme_20210107	8_124844966_G_A	0.430811	0.002198	3002	0.766488372639064	0.225347145270571	0.00587338208617358	0.00172620609629705	0.00056489390789409	0.0165845894644236
8_124836564_125836564	ENSG00000272486.1	RP11-532M24.1	Adipose_Subcutaneous	COVID19_HGI_A2_ALL_eur_leave_ukbb_23andme_20210107	8_125616633_T_C	0.846102	5.595e-05	3299	0.454465049634945	0.492754804508893	0.0237836687993888	0.0257842869347522	0.00321219012202135	0.1836386586932
8_124836564_125836564	ENSG00000272486.1	RP11-532M24.1	Brain_Substantia_nigra	COVID19_HGI_B2_ALL_eur_leave_ukbb_23andme_20210107	8_125616633_T_C	0.0168091	0.0001452	2996	0.758386460221506	0.216053290370589	0.0183966637830281	0.00523901781531759	0.00192456780956021	0.192887026675913
8_124836564_125836564	ENSG00000272486.1	RP11-532M24.1	Brain_Caudate_basal_ganglia	COVID19_HGI_A2_ALL_leave_23andme_20210107	8_125616633_T_C	0.444266	4.4e-05	2845	0.754117476537476	0.215578132091299	0.0219054508827533	0.00625993066877232	0.0021390098196991	0.495137359493621
8_124836564_125836564	ENSG00000272486.1	RP11-532M24.1	Brain_Cerebellum	COVID19_HGI_B1_ALL_leave_23andme_20210107	8_125336564_T_C	0.119159	0.0004077	2853	0.661892799412594	0.213669528677372	0.0871826541579085	0.0281348279530037	0.00912018979912224	0.0481900997376596
8_124836564_125836564	ENSG00000272486.1	RP11-532M24.1	Vagina	COVID19_HGI_C2_ALL_leave_UKBB_23andme_20210107	8_125211239_G_A	0.343612	0.002996	2913	0.770997730063558	0.220065735177956	0.00646072771294454	0.00184345192488952	0.000632355120652038	0.0264171732016967
8_124836564_125836564	ENSG00000272486.1	RP11-532M24.1	Artery_Coronary	COVID19_HGI_B2_ALL_eur_leave_ukbb_23andme_20210107	8_125616633_T_C	0.797133	0.0001452	3010	0.737049847125123	0.237101628738698	0.0181469476377552	0.00583582739788305	0.00186574910054029	0.13579997758847
8_124836564_125836564	ENSG00000272486.1	RP11-532M24.1	Esophagus_Gastroesophageal_Junction	COVID19_HGI_B1_ALL_eur_leave_23andme_20210107	8_125231096_C_A	0.415305	0.0002418	3048	0.619905159458736	0.252741591250889	0.0833578683174932	0.0339758248272769	0.0100195561456049	0.0389898565771602
8_124836564_125836564	ENSG00000272486.1	RP11-532M24.1	Brain_Frontal_Cortex_BA9	COVID19_HGI_B2_ALL_leave_UKBB_23andme_20210107	8_125336564_T_C	0.269759	8.758e-08	2625	0.0871642825251624	0.0210282520424457	0.663836162352485	0.160081585875717	0.0678897172041897	0.81675466915605
8_124836564_125836564	ENSG00000272486.1	RP11-532M24.1	Brain_Spinal_cord_cervical_c-1	COVID19_HGI_B1_ALL_eur_leave_23andme_20210107	8_125231096_C_A	0.953839	0.0002418	3037	0.684624977779213	0.189712756313498	0.0917815661243888	0.0254246415548753	0.008456058228025	0.0509882219632511
8_124836564_125836564	ENSG00000272486.1	RP11-532M24.1	Brain_Frontal_Cortex_BA9	COVID19_HGI_A2_ALL_eur_leave_ukbb_23andme_20210107	8_125616633_T_C	0.625587	5.595e-05	3288	0.724378881516721	0.222520804541373	0.037812886249979	0.0116120053837902	0.00367542230813772	0.305234493938579
8_124836564_125836564	ENSG00000272486.1	RP11-532M24.1	Brain_Hippocampus	COVID19_HGI_B1_ALL_eur_leave_ukbb_23andme_20210107	8_124994322_C_T	0.345897	0.0002313	3045	0.669405383448835	0.193989632927218	0.0982101212192572	0.0284507552480009	0.00994410715668915	0.0692530122467512
8_124836564_125836564	ENSG00000272486.1	RP11-532M24.1	Prostate	COVID19_HGI_C2_ALL_eur_leave_23andme_20210107	8_125751663_C_T	0.393965	0.00281	3167	0.691381632506554	0.300588161160148	0.00517312405922638	0.00224848188061732	0.000608600393455141	0.0154546245639293
8_124836564_125836564	ENSG00000272486.1	RP11-532M24.1	Cells_EBV-transformed_lymphocytes	COVID19_HGI_C2_ALL_leave_23andme_20210107	8_125563990_AT_A	2.87226e-05	0.04016	2996	0.752745713027691	0.239018567348134	0.00575291614352808	0.00182606076746605	0.000656742713180751	0.0390095019434172
8_124836564_125836564	ENSG00000272486.1	RP11-532M24.1	Uterus	COVID19_HGI_B1_ALL_leave_UKBB_23andme_20210107	8_125302359_G_C	0.750284	0.000242	2660	0.720496626456546	0.181986943505181	0.0724636321806329	0.0182965007225318	0.0067562971351082	0.0949442419223923
8_124836564_125836564	ENSG00000272486.1	RP11-532M24.1	Brain_Anterior_cingulate_cortex_BA24	COVID19_HGI_B1_ALL_leave_23andme_20210107	8_125302359_G_C	0.174515	0.0003091	2850	0.673099585578295	0.20219777750635	0.0886086716232762	0.0266083832354133	0.00948558205666508	0.0564149497312008
8_124836564_125836564	ENSG00000272486.1	RP11-532M24.1	Brain_Cortex	COVID19_HGI_B1_ALL_eur_leave_ukbb_23andme_20210107	8_124994322_C_T	0.696003	0.0002313	3044	0.653031010343636	0.21007887532868	0.0959003653416784	0.0308408222760018	0.0101489267100038	0.0613772844377262
8_124836564_125836564	ENSG00000272486.1	RP11-532M24.1	Brain_Cerebellar_Hemisphere	COVID19_HGI_B1_ALL_eur_leave_23andme_20210107	8_125231096_C_A	0.854849	0.0002418	3043	0.669690326974047	0.204523930517161	0.0899207454266914	0.0274534518697757	0.0084115452123245	0.0466041259803604
8_124836564_125836564	ENSG00000272486.1	RP11-532M24.1	Brain_Hypothalamus	COVID19_HGI_B1_ALL_leave_23andme_20210107	8_125302359_G_C	0.0583441	0.0003091	2850	0.67455265369928	0.20073701263813	0.0887906094177738	0.0264132814405398	0.00950644280427639	0.0668833110949616
8_124836564_125836564	ENSG00000272486.1	RP11-532M24.1	Colon_Transverse	COVID19_HGI_A2_ALL_leave_UKBB_23andme_20210107	8_125616633_T_C	0.82588	2.668e-05	2849	0.586765736267939	0.358432579366944	0.0318465806437974	0.0194503442617472	0.00350475945957278	0.485042487138802
8_124836564_125836564	ENSG00000272486.1	RP11-532M24.1	Brain_Spinal_cord_cervical_c-1	COVID19_HGI_B1_ALL_eur_leave_ukbb_23andme_20210107	8_124994322_C_T	0.193514	0.0002313	3039	0.676657120442475	0.187629590057744	0.0991481325845156	0.0274836070065329	0.00908154990873234	0.0814097557788893
8_124836564_125836564	ENSG00000272486.1	RP11-532M24.1	Brain_Frontal_Cortex_BA9	COVID19_HGI_C2_ALL_eur_leave_23andme_20210107	8_125751663_C_T	0.680132	0.00281	3165	0.766182103000384	0.225816404587183	0.0057431485829595	0.00169210859877445	0.000566235230698785	0.0180022292349683
8_124836564_125836564	ENSG00000272486.1	RP11-532M24.1	Brain_Substantia_nigra	COVID19_HGI_A2_ALL_eur_leave_23andme_20210107	8_125616633_T_C	0.0168091	0.0001024	3268	0.741029147997364	0.230962125497235	0.0197030747169037	0.00613883860846242	0.00216681318003458	0.28826661570552
8_124836564_125836564	ENSG00000272486.1	RP11-532M24.1	Skin_Sun_Exposed_Lower_leg	COVID19_HGI_B2_ALL_eur_leave_ukbb_23andme_20210107	8_125616633_T_C	0.285848	0.0001452	3010	0.585557964686627	0.388375106195725	0.0144170570898101	0.00956011657758354	0.00208975545025442	0.10463136234892
8_124836564_125836564	ENSG00000272486.1	RP11-532M24.1	Brain_Amygdala	COVID19_HGI_C2_ALL_eur_leave_23andme_20210107	8_125751663_C_T	0.667164	0.00281	3162	0.744324678971037	0.247683690598465	0.00556568648445025	0.00185147989896064	0.000574464047087439	0.0176896438199222
8_124836564_125836564	ENSG00000272486.1	RP11-532M24.1	Lung	COVID19_HGI_A2_ALL_leave_UKBB_23andme_20210107	8_125616633_T_C	0.74988	2.668e-05	2849	0.764904095182423	0.180284484870249	0.0415150007001678	0.00978138553455115	0.00351503371260891	0.58464081737788
8_124836564_125836564	ENSG00000272486.1	RP11-532M24.1	Brain_Cerebellar_Hemisphere	COVID19_HGI_B1_ALL_eur_leave_ukbb_23andme_20210107	8_124994322_C_T	0.580117	0.0002313	3045	0.661515841284082	0.202165776663764	0.0971061793042899	0.0296670626336245	0.00954514011423937	0.0657245496953923
8_124836564_125836564	ENSG00000272486.1	RP11-532M24.1	Colon_Transverse	COVID19_HGI_B2_ALL_eur_leave_23andme_20210107	8_125285013_G_A	0.059562	0.0003097	3009	0.598122643140338	0.370735170531155	0.017715799891594	0.0109783602900581	0.00244802614685502	0.0339990592127415
8_124836564_125836564	ENSG00000272486.1	RP11-532M24.1	Thyroid	COVID19_HGI_A2_ALL_eur_leave_ukbb_23andme_20210107	8_125616633_T_C	0.113255	5.595e-05	3299	0.242403387820242	0.704835381600487	0.0126857761590191	0.0368831893996252	0.003192265020626	0.157510500507848
8_124836564_125836564	ENSG00000272486.1	RP11-532M24.1	Brain_Hippocampus	COVID19_HGI_C2_ALL_leave_23andme_20210107	8_124844966_G_A	0.823465	0.002198	3007	0.771053453376014	0.220763528498506	0.00592762610752734	0.0016966045536607	0.00055878746429109	0.0155733323727566
8_124836564_125836564	ENSG00000272486.1	RP11-532M24.1	Esophagus_Gastroesophageal_Junction	COVID19_HGI_B2_ALL_leave_23andme_20210107	8_125336564_T_C	0.158952	2.639e-08	2861	0.0292323708067437	0.0114501762223579	0.639294780638802	0.250338945280188	0.0696837270519083	0.829756446822779
8_124836564_125836564	ENSG00000272486.1	RP11-532M24.1	Heart_Atrial_Appendage	COVID19_HGI_B1_ALL_leave_UKBB_23andme_20210107	8_125302359_G_C	0.0401404	0.000242	2672	0.729964571030061	0.171033848019486	0.0735821320955032	0.0172324239543598	0.00818702490058995	0.13532178679742
8_124836564_125836564	ENSG00000272486.1	RP11-532M24.1	Prostate	COVID19_HGI_B1_ALL_leave_23andme_20210107	8_125302359_G_C	0.383124	0.0003091	2850	0.62629716792506	0.249670148065309	0.0824647696725948	0.0328654542641867	0.00870246007285035	0.0514437822139291
8_124836564_125836564	ENSG00000272486.1	RP11-532M24.1	Pancreas	COVID19_HGI_B1_ALL_leave_23andme_20210107	8_125302359_G_C	0.928118	0.0003091	2853	0.643429506399823	0.232900097121249	0.0847507212364792	0.0306686934398393	0.00825098180260926	0.0494104971217722
8_124836564_125836564	ENSG00000272486.1	RP11-532M24.1	Brain_Putamen_basal_ganglia	COVID19_HGI_B2_ALL_eur_leave_23andme_20210107	8_125743821_T_C	4.30326e-05	0.002596	3003	0.718232472926853	0.250660760621148	0.0212575631290123	0.00741638649825929	0.00243281682472738	0.0832710095887354
8_124836564_125836564	ENSG00000272486.1	RP11-532M24.1	Artery_Tibial	COVID19_HGI_A2_ALL_eur_leave_23andme_20210107	8_125616633_T_C	0.680328	0.0001024	3298	0.514658677834398	0.457270165652868	0.0138114401094023	0.0122693649734349	0.00199035142989715	0.137905681732409
8_124836564_125836564	ENSG00000272486.1	RP11-532M24.1	Lung	COVID19_HGI_C2_ALL_leave_UKBB_23andme_20210107	8_125211239_G_A	0.907879	0.002996	2918	0.796939427609771	0.194112484961992	0.00669174766363088	0.00162929829880992	0.000627041465796101	0.0250417562107144
8_124836564_125836564	ENSG00000272486.1	RP11-532M24.1	Adipose_Subcutaneous	COVID19_HGI_B2_ALL_eur_leave_23andme_20210107	8_125381163_T_C	0.122076	0.0007663	3009	0.477992413679784	0.491397195883347	0.0141576615558161	0.0145527979883386	0.00189993089271435	0.0330939376431599
8_124836564_125836564	ENSG00000272486.1	RP11-532M24.1	Brain_Hypothalamus	COVID19_HGI_B2_ALL_leave_UKBB_23andme_20210107	8_125336564_T_C	0.456795	8.758e-08	2625	0.0852627127012673	0.023481158757543	0.649353959576647	0.178767481082941	0.0631346878816018	0.829352977084599
8_124836564_125836564	ENSG00000272486.1	RP11-532M24.1	Esophagus_Mucosa	COVID19_HGI_C2_ALL_eur_leave_23andme_20210107	8_125751663_C_T	0.073024	0.00281	3173	0.755398649865409	0.236555900173465	0.00568686133525566	0.00178028349885259	0.000578305127018593	0.027815106508954
8_124836564_125836564	ENSG00000272486.1	RP11-532M24.1	Minor_Salivary_Gland	COVID19_HGI_C2_ALL_leave_UKBB_23andme_20210107	8_125206848_G_A	0.15685	0.005784	2911	0.772634964933016	0.218666422303106	0.006300050070349	0.0017823854622727	0.000616177231256295	0.0148466657269053
8_124836564_125836564	ENSG00000272486.1	RP11-532M24.1	Heart_Atrial_Appendage	COVID19_HGI_B2_ALL_eur_leave_23andme_20210107	8_125381163_T_C	0.0132724	0.0007663	3009	0.765632820027992	0.203118309517986	0.0226772853119862	0.00601360503764515	0.00255798010439027	0.0582361112162206
8_124836564_125836564	ENSG00000272486.1	RP11-532M24.1	Skin_Not_Sun_Exposed_Suprapubic	COVID19_HGI_A2_ALL_eur_leave_ukbb_23andme_20210107	8_125616633_T_C	0.264614	5.595e-05	3299	0.698715030811278	0.248103544486028	0.0365660833353825	0.0129804494391992	0.00363489192811235	0.312914919698457
8_124836564_125836564	ENSG00000272486.1	RP11-532M24.1	Brain_Amygdala	COVID19_HGI_B1_ALL_leave_23andme_20210107	8_125302359_G_C	0.227871	0.0003091	2849	0.673504864459259	0.20238259576998	0.088624925877486	0.026622185801818	0.00886542809145719	0.0583184525586597
8_124836564_125836564	ENSG00000272486.1	RP11-532M24.1	Stomach	COVID19_HGI_A2_ALL_leave_23andme_20210107	8_125616633_T_C	0.825735	4.4e-05	2845	0.780584626924205	0.189239484012459	0.022674263277163	0.00549498335061693	0.00200664243555623	0.496920611502543
8_124836564_125836564	ENSG00000272486.1	RP11-532M24.1	Brain_Cerebellar_Hemisphere	COVID19_HGI_A2_ALL_leave_UKBB_23andme_20210107	8_125616633_T_C	0.578639	2.668e-05	2848	0.734509176556459	0.210423234819834	0.0398620805692547	0.0114159560519337	0.00378955200251912	0.60017281979922
8_124836564_125836564	ENSG00000272486.1	RP11-532M24.1	Brain_Spinal_cord_cervical_c-1	COVID19_HGI_C2_ALL_eur_leave_23andme_20210107	8_125751663_C_T	0.871262	0.00281	3165	0.770034768860451	0.222013438230104	0.00575232700256366	0.00165794709404936	0.000541518812832576	0.0189193601221508
8_124836564_125836564	ENSG00000272486.1	RP11-532M24.1	Stomach	COVID19_HGI_B2_ALL_leave_23andme_20210107	8_125336564_T_C	0.943481	2.639e-08	2861	0.0329098875866021	0.00805036402838386	0.71971991271645	0.175993406691037	0.0633264289775275	0.820817930781197
8_124836564_125836564	ENSG00000272486.1	RP11-532M24.1	Lung	COVID19_HGI_C2_ALL_eur_leave_ukbb_23andme_20210107	8_125005333_G_T	0.132427	0.004149	3173	0.781325651911303	0.209240994166244	0.00693879223946126	0.00185758921394408	0.000636972469048264	0.0305822801294769
8_124836564_125836564	ENSG00000272486.1	RP11-532M24.1	Liver	COVID19_HGI_C2_ALL_leave_23andme_20210107	8_124844966_G_A	0.954901	0.002198	3008	0.764950327881848	0.226852382693002	0.00588215996549232	0.00174383216907335	0.000571297290584789	0.0143357189383364
8_124836564_125836564	ENSG00000272486.1	RP11-532M24.1	Breast_Mammary_Tissue	COVID19_HGI_B2_ALL_eur_leave_23andme_20210107	8_125381163_T_C	0.444485	0.0007663	3009	0.750776231336891	0.218516340093425	0.0222372478792927	0.00647023747922383	0.00199994321116749	0.0386463822897425
8_124836564_125836564	ENSG00000272486.1	RP11-532M24.1	Colon_Sigmoid	COVID19_HGI_B1_ALL_eur_leave_ukbb_23andme_20210107	8_124994322_C_T	0.236139	0.0002313	3050	0.660343798396458	0.203297739956941	0.0970615053409924	0.0298725624144341	0.00942439389117475	0.0758769834367598
8_124836564_125836564	ENSG00000272486.1	RP11-532M24.1	Brain_Anterior_cingulate_cortex_BA24	COVID19_HGI_B2_ALL_eur_leave_ukbb_23andme_20210107	8_125616633_T_C	0.803232	0.0001452	3007	0.739354370861851	0.234743378703162	0.0181928948785916	0.00577426882914844	0.00193508672724767	0.135397441310638
8_124836564_125836564	ENSG00000272486.1	RP11-532M24.1	Cells_EBV-transformed_lymphocytes	COVID19_HGI_B1_ALL_leave_UKBB_23andme_20210107	8_125302359_G_C	0.31802	0.000242	2664	0.7038856181085	0.198355222906302	0.0708590441798542	0.0199611654437814	0.00693894936156227	0.0975690565783695
8_124836564_125836564	ENSG00000272486.1	RP11-532M24.1	Small_Intestine_Terminal_Ileum	COVID19_HGI_C2_ALL_leave_23andme_20210107	8_124844966_G_A	0.131567	0.002198	3006	0.755722882732013	0.236019349558854	0.00580632072322416	0.00181272974325879	0.000638717242650218	0.0176235334403716
8_124836564_125836564	ENSG00000272486.1	RP11-532M24.1	Brain_Anterior_cingulate_cortex_BA24	COVID19_HGI_A2_ALL_eur_leave_23andme_20210107	8_125616633_T_C	0.803232	0.0001024	3289	0.721687106417565	0.250322592983148	0.0193080578891928	0.00669515780421867	0.00198708490587495	0.221628511861418
8_124836564_125836564	ENSG00000272486.1	RP11-532M24.1	Muscle_Skeletal	COVID19_HGI_A2_ALL_leave_23andme_20210107	8_125616633_T_C	0.562146	4.4e-05	2845	0.734283216311281	0.235626410107763	0.0213293093309416	0.00684250942076164	0.00191855482925217	0.45255259916872
8_124836564_125836564	ENSG00000272486.1	RP11-532M24.1	Artery_Coronary	COVID19_HGI_C2_ALL_leave_23andme_20210107	8_124844966_G_A	0.0955011	0.002198	3009	0.750281086562861	0.241486724934766	0.00577276326969202	0.00185742924161876	0.000601995991062504	0.0216502856070367
8_124836564_125836564	ENSG00000272486.1	RP11-532M24.1	Brain_Spinal_cord_cervical_c-1	COVID19_HGI_B2_ALL_eur_leave_ukbb_23andme_20210107	8_125616633_T_C	0.86317	0.0001452	3003	0.765400328773751	0.208877957875033	0.0188184069619515	0.00513377885009372	0.00176952753917156	0.157793780122462
8_124836564_125836564	ENSG00000272486.1	RP11-532M24.1	Nerve_Tibial	COVID19_HGI_C2_ALL_eur_leave_23andme_20210107	8_125562029_C_T	1.05016e-06	0.7134	3173	0.343744378046268	0.647761493631032	0.00258780792508846	0.00487550661881274	0.00103081377879914	0.0367750637475682
8_124836564_125836564	ENSG00000272486.1	RP11-532M24.1	Pancreas	COVID19_HGI_B1_ALL_eur_leave_ukbb_23andme_20210107	8_124994322_C_T	0.313453	0.0002313	3048	0.630188062990874	0.233446686041456	0.0925340517277404	0.0342687252156975	0.0095624740242324	0.0671002298015667
8_124836564_125836564	ENSG00000272486.1	RP11-532M24.1	Brain_Putamen_basal_ganglia	COVID19_HGI_B1_ALL_leave_UKBB_23andme_20210107	8_125302359_G_C	0.123284	0.000242	2668	0.684995721097827	0.216453027334006	0.0689728324001793	0.021787057740539	0.00779136142744887	0.0974908882948994
8_124836564_125836564	ENSG00000272486.1	RP11-532M24.1	Heart_Left_Ventricle	COVID19_HGI_B1_ALL_leave_23andme_20210107	8_125231096_C_A	0.00634055	0.0008552	2853	0.525231412680273	0.349515395687445	0.0691820014437563	0.0460271388461384	0.010044051342387	0.0712808996141547
8_124836564_125836564	ENSG00000272486.1	RP11-532M24.1	Stomach	COVID19_HGI_B2_ALL_eur_leave_23andme_20210107	8_125381163_T_C	0.959324	0.0007663	3009	0.769297256665452	0.2001558641172	0.0227858222933715	0.00592658384797629	0.00183447307600038	0.0413118851925376
8_124836564_125836564	ENSG00000272486.1	RP11-532M24.1	Adipose_Subcutaneous	COVID19_HGI_A2_ALL_leave_UKBB_23andme_20210107	8_125616633_T_C	0.846102	2.668e-05	2849	0.463515268749252	0.481823578661538	0.0251571887611275	0.0261475117829073	0.00335645204517565	0.359671011070598
8_124836564_125836564	ENSG00000272486.1	RP11-532M24.1	Cells_EBV-transformed_lymphocytes	COVID19_HGI_C2_ALL_leave_UKBB_23andme_20210107	8_125211239_G_A	0.236238	0.002996	2909	0.757102389291216	0.233949014481085	0.00633324286557406	0.00195634964904988	0.000659003713074368	0.025330011797206
8_124836564_125836564	ENSG00000272486.1	RP11-532M24.1	Vagina	COVID19_HGI_C2_ALL_eur_leave_ukbb_23andme_20210107	8_125005333_G_T	0.693697	0.004149	3165	0.755686730854754	0.23486463990826	0.00668526688843652	0.00207706992100668	0.000686292427543773	0.0231214486572724
8_124836564_125836564	ENSG00000272486.1	RP11-532M24.1	Pancreas	COVID19_HGI_C2_ALL_leave_23andme_20210107	8_125776767_A_G	2.63034e-05	0.7756	3009	0.72100231363182	0.270763495858012	0.00554748846537532	0.00208268662278813	0.000604015422004295	0.0293772454042265
8_124836564_125836564	ENSG00000272486.1	RP11-532M24.1	Cells_EBV-transformed_lymphocytes	COVID19_HGI_A2_ALL_eur_leave_ukbb_23andme_20210107	8_125616633_T_C	0.283335	5.595e-05	3284	0.702836634212909	0.243873104665562	0.0366962442437495	0.0127291467255096	0.00386487015226989	0.295804538723623
8_124836564_125836564	ENSG00000272486.1	RP11-532M24.1	Brain_Hippocampus	COVID19_HGI_B1_ALL_leave_23andme_20210107	8_125302359_G_C	0.901902	0.0003091	2852	0.689440639789517	0.18668140203459	0.090799475115421	0.0245774783244295	0.00850100473604267	0.0535293955582209
8_124836564_125836564	ENSG00000272486.1	RP11-532M24.1	Brain_Cortex	COVID19_HGI_B2_ALL_leave_23andme_20210107	8_125336564_T_C	0.826957	2.639e-08	2859	0.0313172221674254	0.00955019915124257	0.684888952472098	0.208791702060533	0.0654519241487005	0.818932415595054
8_124836564_125836564	ENSG00000272486.1	RP11-532M24.1	Artery_Coronary	COVID19_HGI_A2_ALL_leave_UKBB_23andme_20210107	8_125616633_T_C	0.797133	2.668e-05	2849	0.723599430786713	0.221458618779111	0.0392731991696123	0.012015964799031	0.00365278646553329	0.579740591650363
8_124836564_125836564	ENSG00000272486.1	RP11-532M24.1	Brain_Anterior_cingulate_cortex_BA24	COVID19_HGI_A2_ALL_eur_leave_ukbb_23andme_20210107	8_125616633_T_C	0.803232	5.595e-05	3290	0.702855101181657	0.24385696683909	0.0367243339521369	0.0127377544219399	0.00382584360517591	0.276212647975621
8_124836564_125836564	ENSG00000272486.1	RP11-532M24.1	Brain_Putamen_basal_ganglia	COVID19_HGI_A2_ALL_eur_leave_ukbb_23andme_20210107	8_125616633_T_C	0.598782	5.595e-05	3288	0.687998879880599	0.259041976849601	0.0359075850753328	0.0135162131513843	0.00353534504308275	0.299377734346089
8_124836564_125836564	ENSG00000272486.1	RP11-532M24.1	Brain_Hypothalamus	COVID19_HGI_B1_ALL_eur_leave_23andme_20210107	8_125231096_C_A	0.329494	0.0002418	3039	0.660309542338287	0.212487699286705	0.0886005203406251	0.0285015586495351	0.0101006793848481	0.0465283266114374
8_124836564_125836564	ENSG00000272486.1	RP11-532M24.1	Brain_Cerebellar_Hemisphere	COVID19_HGI_A2_ALL_leave_23andme_20210107	8_125616633_T_C	0.578639	4.4e-05	2844	0.754029276544866	0.21571331207394	0.021899881055478	0.00626304139299134	0.00209448893272498	0.499820255360507
8_124836564_125836564	ENSG00000272486.1	RP11-532M24.1	Brain_Cortex	COVID19_HGI_A2_ALL_leave_UKBB_23andme_20210107	8_125616633_T_C	0.383373	2.668e-05	2849	0.725004786391183	0.219833710726398	0.0393494745344208	0.0119275415733124	0.0038844867746858	0.587000962566174
8_124836564_125836564	ENSG00000272486.1	RP11-532M24.1	Whole_Blood	COVID19_HGI_A2_ALL_leave_23andme_20210107	8_125616633_T_C	0.0811957	4.4e-05	2845	0.712582984524283	0.256617212611171	0.0206989654172359	0.00745151520970415	0.00264932223760567	0.543849326429813
8_124836564_125836564	ENSG00000272486.1	RP11-532M24.1	Testis	COVID19_HGI_A2_ALL_leave_23andme_20210107	8_125616633_T_C	0.162397	4.4e-05	2845	0.750936815108072	0.218578416776368	0.0218130596772924	0.00634689652520413	0.00232481191306351	0.516957332501394
8_124836564_125836564	ENSG00000272486.1	RP11-532M24.1	Brain_Hypothalamus	COVID19_HGI_A2_ALL_eur_leave_ukbb_23andme_20210107	8_125616633_T_C	0.146948	5.595e-05	3292	0.702818465666966	0.243952835281909	0.036722820172121	0.012742965492554	0.00376291338644997	0.328222030979811
8_124836564_125836564	ENSG00000272486.1	RP11-532M24.1	Artery_Tibial	COVID19_HGI_C2_ALL_eur_leave_23andme_20210107	8_125577470_C_T	1.17967e-06	0.9178	3173	0.529184575020814	0.462541286475077	0.00398385580836789	0.00348133675087786	0.000808945944863303	0.0543240575114898
8_124836564_125836564	ENSG00000272486.1	RP11-532M24.1	Pancreas	COVID19_HGI_B2_ALL_leave_UKBB_23andme_20210107	8_125336564_T_C	0.982415	8.758e-08	2625	0.0825342739773461	0.0271819429979311	0.62857438978923	0.206960742124271	0.0547486511112218	0.828480435273412
8_124836564_125836564	ENSG00000272486.1	RP11-532M24.1	Heart_Atrial_Appendage	COVID19_HGI_C2_ALL_eur_leave_23andme_20210107	8_125751663_C_T	0.304032	0.00281	3173	0.774532239956931	0.217447618094595	0.00583090458144824	0.00163645630282272	0.000552781064203138	0.0192606838832013
8_124836564_125836564	ENSG00000272486.1	RP11-532M24.1	Heart_Atrial_Appendage	COVID19_HGI_A2_ALL_eur_leave_23andme_20210107	8_125616633_T_C	0.171512	0.0001024	3298	0.751717603074552	0.219989483169955	0.0201731809861532	0.00590144505725507	0.00221828771208454	0.245515629493668
8_124836564_125836564	ENSG00000272486.1	RP11-532M24.1	Uterus	COVID19_HGI_A2_ALL_leave_23andme_20210107	8_125616633_T_C	0.347494	4.4e-05	2842	0.764075978509208	0.205591484614445	0.0221867672703802	0.00596766069011618	0.00217810891585061	0.506005045526762
8_124836564_125836564	ENSG00000272486.1	RP11-532M24.1	Ovary	COVID19_HGI_B2_ALL_eur_leave_ukbb_23andme_20210107	8_125616633_T_C	0.64257	0.0001452	3009	0.756397273302285	0.217856122506347	0.0186191833102425	0.00536089569396031	0.00176652518716562	0.153560072003963
8_124836564_125836564	ENSG00000272486.1	RP11-532M24.1	Uterus	COVID19_HGI_B1_ALL_leave_23andme_20210107	8_125302359_G_C	0.750284	0.0003091	2839	0.690298775588637	0.186010353304544	0.0907505514916481	0.0244454702197866	0.00849484939538435	0.0550943046487959
8_124836564_125836564	ENSG00000272486.1	RP11-532M24.1	Brain_Hypothalamus	COVID19_HGI_C2_ALL_leave_UKBB_23andme_20210107	8_125211239_G_A	0.559168	0.002996	2916	0.760050262126748	0.231003856783032	0.00637668051376867	0.00193744769469578	0.000631752881755589	0.025975661453517
8_124836564_125836564	ENSG00000272486.1	RP11-532M24.1	Esophagus_Mucosa	COVID19_HGI_B2_ALL_eur_leave_ukbb_23andme_20210107	8_125616633_T_C	0.869263	0.0001452	3010	0.750108744680165	0.224066011775813	0.0184684715225542	0.00551490058357554	0.00184187143789209	0.129607643204485
8_124836564_125836564	ENSG00000272486.1	RP11-532M24.1	Uterus	COVID19_HGI_C2_ALL_leave_UKBB_23andme_20210107	8_125211239_G_A	0.468784	0.002996	2906	0.777033449565939	0.214069576716924	0.00649258172770531	0.00178806371249391	0.00061632827693692	0.0272851159084347
8_124836564_125836564	ENSG00000272486.1	RP11-532M24.1	Whole_Blood	COVID19_HGI_A2_ALL_eur_leave_23andme_20210107	8_125616633_T_C	0.0811957	0.0001024	3298	0.691803176432832	0.279914418181091	0.0185653104675149	0.00750960838089106	0.00220748653767031	0.285862269829055
8_124836564_125836564	ENSG00000272486.1	RP11-532M24.1	Brain_Anterior_cingulate_cortex_BA24	COVID19_HGI_C2_ALL_eur_leave_23andme_20210107	8_125161627_G_C	0.000958824	0.02674	3168	0.744007606425397	0.247976064152743	0.00557239989798367	0.00185668112177779	0.000587248402098196	0.0166120572347107
8_124836564_125836564	ENSG00000272486.1	RP11-532M24.1	Colon_Transverse	COVID19_HGI_B2_ALL_leave_23andme_20210107	8_125336564_T_C	0.676197	2.639e-08	2861	0.0257732125191851	0.0156842424841733	0.563645020540333	0.342953227082439	0.0519442973738696	0.818039696292851
8_124836564_125836564	ENSG00000272486.1	RP11-532M24.1	Adipose_Subcutaneous	COVID19_HGI_B2_ALL_leave_23andme_20210107	8_125336564_T_C	0.482672	2.639e-08	2861	0.0206520258745095	0.0212891429158258	0.451647676422661	0.465540180947589	0.0408709738394143	0.798376189073299
8_124836564_125836564	ENSG00000272486.1	RP11-532M24.1	Brain_Caudate_basal_ganglia	COVID19_HGI_A2_ALL_leave_UKBB_23andme_20210107	8_125616633_T_C	0.444266	2.668e-05	2849	0.734622291164788	0.210237824118867	0.0398714624802624	0.0114067497629578	0.00386167247312488	0.595869820662527
8_124836564_125836564	ENSG00000272486.1	RP11-532M24.1	Minor_Salivary_Gland	COVID19_HGI_C2_ALL_eur_leave_ukbb_23andme_20210107	8_125005333_G_T	0.532362	0.004149	3155	0.757717487043203	0.232946984345265	0.00664083065202827	0.00204095345130063	0.000653744508202245	0.0241563208221481
8_124836564_125836564	ENSG00000272486.1	RP11-532M24.1	Brain_Nucleus_accumbens_basal_ganglia	COVID19_HGI_A2_ALL_eur_leave_23andme_20210107	8_125616633_T_C	0.652394	0.0001024	3289	0.756221203345897	0.215872952986888	0.0202301929411181	0.00577306308426901	0.00190258764182789	0.246790360152043
8_124836564_125836564	ENSG00000272486.1	RP11-532M24.1	Whole_Blood	COVID19_HGI_C2_ALL_eur_leave_23andme_20210107	8_125462425_C_T	0.000155608	0.2085	3173	0.712555609573743	0.279353823412372	0.00536432643350162	0.00210243324406655	0.000623807336316833	0.0133855225507343
8_124836564_125836564	ENSG00000272486.1	RP11-532M24.1	Skin_Not_Sun_Exposed_Suprapubic	COVID19_HGI_A2_ALL_leave_UKBB_23andme_20210107	8_125616633_T_C	0.264614	2.668e-05	2849	0.720577709754848	0.224181820693273	0.0391091959284953	0.012163450944803	0.00396782267858072	0.5932028501012
8_124836564_125836564	ENSG00000272486.1	RP11-532M24.1	Brain_Putamen_basal_ganglia	COVID19_HGI_A2_ALL_eur_leave_23andme_20210107	8_125616633_T_C	0.598782	0.0001024	3287	0.706167857823871	0.26581772866628	0.0188933254931346	0.00710986850411873	0.00201121951259628	0.219230099351176
8_124836564_125836564	ENSG00000272486.1	RP11-532M24.1	Liver	COVID19_HGI_B2_ALL_eur_leave_23andme_20210107	8_125381163_T_C	0.351144	0.0007663	3008	0.746958831305316	0.222163497977024	0.0221198280528945	0.00657678711367682	0.00218105555108806	0.0373888092361046
8_124836564_125836564	ENSG00000272486.1	RP11-532M24.1	Testis	COVID19_HGI_B2_ALL_eur_leave_ukbb_23andme_20210107	8_125616633_T_C	0.162397	0.0001452	3010	0.74457996708849	0.229628963281397	0.0183323471642787	0.00565190139015759	0.00180682107567682	0.172780561645919
8_124836564_125836564	ENSG00000272486.1	RP11-532M24.1	Brain_Anterior_cingulate_cortex_BA24	COVID19_HGI_C2_ALL_eur_leave_ukbb_23andme_20210107	8_125005333_G_T	0.741397	0.004149	3168	0.742929470997938	0.247616724036304	0.00656062005070402	0.00218593267526246	0.000707252239792174	0.0224732279907159
8_124836564_125836564	ENSG00000272486.1	RP11-532M24.1	Heart_Atrial_Appendage	COVID19_HGI_B2_ALL_leave_23andme_20210107	8_125336564_T_C	0.0132724	2.639e-08	2861	0.0305936367764312	0.00766737892260756	0.669064867890215	0.167555955632668	0.125118160778078	0.776940365680932
8_124836564_125836564	ENSG00000272486.1	RP11-532M24.1	Brain_Hippocampus	COVID19_HGI_B2_ALL_leave_23andme_20210107	8_125336564_T_C	0.611014	2.639e-08	2860	0.0320971205956386	0.00872600741573467	0.701945022135164	0.190766149653521	0.066465700199942	0.822638101460607
8_124836564_125836564	ENSG00000272486.1	RP11-532M24.1	Brain_Anterior_cingulate_cortex_BA24	COVID19_HGI_B2_ALL_leave_23andme_20210107	8_125336564_T_C	0.415277	2.639e-08	2858	0.0313609553195871	0.00943730511075416	0.685845256240749	0.206321159038679	0.0670353242902318	0.821234079944363
8_124836564_125836564	ENSG00000272486.1	RP11-532M24.1	Ovary	COVID19_HGI_C2_ALL_leave_UKBB_23andme_20210107	8_125211239_G_A	0.257954	0.002996	2917	0.775207439987508	0.215872314147805	0.00650494033177876	0.00181082876081022	0.000604476772097387	0.0281495259700329
8_124836564_125836564	ENSG00000272486.1	RP11-532M24.1	Testis	COVID19_HGI_B1_ALL_leave_UKBB_23andme_20210107	8_125302359_G_C	0.194156	0.000242	2672	0.708277426227555	0.193995512529485	0.0713960172935471	0.0195484177155257	0.00678262623388693	0.10900666484583
8_124836564_125836564	ENSG00000272486.1	RP11-532M24.1	Testis	COVID19_HGI_B1_ALL_eur_leave_23andme_20210107	8_125231096_C_A	0.689808	0.0002418	3047	0.666001972670811	0.207072149299074	0.0894982964266121	0.0278170406705409	0.00961054093296204	0.0366581129942964
8_124836564_125836564	ENSG00000272486.1	RP11-532M24.1	Ovary	COVID19_HGI_B1_ALL_leave_UKBB_23andme_20210107	8_125302359_G_C	0.990976	0.000242	2671	0.718655423615441	0.183543343996874	0.0724279995436341	0.0184911028547539	0.00688212998929656	0.0890028341504664
8_124836564_125836564	ENSG00000272486.1	RP11-532M24.1	Brain_Spinal_cord_cervical_c-1	COVID19_HGI_C2_ALL_leave_23andme_20210107	8_124844966_G_A	0.961132	0.002198	3002	0.779476498970999	0.212423744195516	0.0059301061386128	0.00161552455115302	0.000554126143719599	0.0159720835379313
8_124836564_125836564	ENSG00000272486.1	RP11-532M24.1	Stomach	COVID19_HGI_C2_ALL_eur_leave_23andme_20210107	8_125751663_C_T	0.956205	0.00281	3173	0.778190462489767	0.213812192337013	0.00585844474753333	0.00160911074889744	0.000529789676789497	0.0164402340481006
8_124836564_125836564	ENSG00000272486.1	RP11-532M24.1	Whole_Blood	COVID19_HGI_C2_ALL_eur_leave_ukbb_23andme_20210107	8_125005333_G_T	0.559586	0.004149	3173	0.711545867807864	0.27895795925922	0.00631909234451504	0.00247666778585935	0.000700412802541268	0.0203651075578191
8_124836564_125836564	ENSG00000272486.1	RP11-532M24.1	Small_Intestine_Terminal_Ileum	COVID19_HGI_C2_ALL_leave_UKBB_23andme_20210107	8_125211239_G_A	0.695202	0.002996	2918	0.760548523209786	0.230457380881622	0.006386180212631	0.00193443298417043	0.00067348271179103	0.0240735065830389
8_124836564_125836564	ENSG00000272486.1	RP11-532M24.1	Testis	COVID19_HGI_C2_ALL_leave_23andme_20210107	8_124844966_G_A	0.137833	0.002198	3009	0.758369810896646	0.233388139841565	0.00583499899916596	0.00179510769556386	0.000611942567059046	0.0193066711063732
8_124836564_125836564	ENSG00000272486.1	RP11-532M24.1	Heart_Left_Ventricle	COVID19_HGI_B2_ALL_leave_23andme_20210107	8_125336564_T_C	0.174898	2.639e-08	2861	0.0245594499759817	0.0166716282261683	0.537100746593663	0.364541591056681	0.057126584147506	0.838612115094122
8_124836564_125836564	ENSG00000272486.1	RP11-532M24.1	Spleen	COVID19_HGI_B2_ALL_eur_leave_ukbb_23andme_20210107	8_125616633_T_C	0.408179	0.0001452	3010	0.725338806353003	0.248804172419159	0.0178586094140866	0.00612394769914408	0.00187446411460674	0.14220090431941
8_124836564_125836564	ENSG00000272486.1	RP11-532M24.1	Breast_Mammary_Tissue	COVID19_HGI_B2_ALL_leave_23andme_20210107	8_125336564_T_C	0.683861	2.639e-08	2861	0.0321193542962008	0.00888306238511739	0.702431413955404	0.194204995943724	0.0623611734195546	0.817871902653743
8_124836564_125836564	ENSG00000272486.1	RP11-532M24.1	Colon_Sigmoid	COVID19_HGI_B1_ALL_leave_UKBB_23andme_20210107	8_125302359_G_C	0.868846	0.000242	2672	0.710024798800662	0.191774956745247	0.0715721565263225	0.0193240591083335	0.00730402881943491	0.0831063653188904
8_124836564_125836564	ENSG00000272486.1	RP11-532M24.1	Muscle_Skeletal	COVID19_HGI_B1_ALL_leave_UKBB_23andme_20210107	8_125302359_G_C	0.731297	0.000242	2672	0.698307336274723	0.204377157185017	0.0703910089615974	0.0205953652157207	0.00632913236294263	0.0795789738421715
8_124836564_125836564	ENSG00000272486.1	RP11-532M24.1	Testis	COVID19_HGI_B2_ALL_leave_23andme_20210107	8_125336564_T_C	0.739394	2.639e-08	2861	0.031791960116417	0.00921114503882866	0.695271495530348	0.201379986649971	0.0623454126644363	0.81847741542429
8_124836564_125836564	ENSG00000272486.1	RP11-532M24.1	Cells_EBV-transformed_lymphocytes	COVID19_HGI_B2_ALL_eur_leave_ukbb_23andme_20210107	8_125616633_T_C	0.283335	0.0001452	2998	0.741048247762141	0.232961269670245	0.0182050719818831	0.00572101327832994	0.00206439730740153	0.137623254965986
8_124836564_125836564	ENSG00000272486.1	RP11-532M24.1	Adipose_Visceral_Omentum	COVID19_HGI_B1_ALL_eur_leave_23andme_20210107	8_125231096_C_A	0.49048	0.0002418	3048	0.683791436782038	0.190289435987952	0.0919485758009742	0.0255795905315353	0.00839096089750059	0.0436498738608393
8_124836564_125836564	ENSG00000272486.1	RP11-532M24.1	Uterus	COVID19_HGI_C2_ALL_leave_23andme_20210107	8_124844966_G_A	0.364317	0.002198	2992	0.772502536162942	0.219365844071082	0.00589695023481061	0.00167398328629627	0.000560686244869473	0.0171976460684829
8_124836564_125836564	ENSG00000272486.1	RP11-532M24.1	Cells_EBV-transformed_lymphocytes	COVID19_HGI_C2_ALL_eur_leave_ukbb_23andme_20210107	8_125005333_G_T	0.351517	0.004149	3158	0.742431631083023	0.248157818987254	0.00654596779035625	0.00218731287286413	0.00067726926650284	0.0234654894968989
8_124836564_125836564	ENSG00000272486.1	RP11-532M24.1	Nerve_Tibial	COVID19_HGI_B1_ALL_leave_23andme_20210107	8_125603298_G_A	7.34974e-06	0.07434	2853	0.309059682851151	0.564912945856616	0.0407084704170785	0.0743978200803884	0.0109210807947657	0.0970394075403512
8_124836564_125836564	ENSG00000272486.1	RP11-532M24.1	Minor_Salivary_Gland	COVID19_HGI_C2_ALL_eur_leave_23andme_20210107	8_125751663_C_T	0.550943	0.00281	3155	0.75879525192909	0.233278324302827	0.00564673453157262	0.00173544549256409	0.000544243743946106	0.0183914600966746
8_124836564_125836564	ENSG00000272486.1	RP11-532M24.1	Heart_Left_Ventricle	COVID19_HGI_B2_ALL_eur_leave_23andme_20210107	8_125381163_T_C	0.32038	0.0007663	3009	0.575904514892505	0.3933818382752	0.0170577209532382	0.0116495738176525	0.00200635206140414	0.0310686004664001
8_124836564_125836564	ENSG00000272486.1	RP11-532M24.1	Brain_Cerebellar_Hemisphere	COVID19_HGI_C2_ALL_eur_leave_ukbb_23andme_20210107	8_125005333_G_T	0.512563	0.004149	3169	0.751056122250137	0.239521366288435	0.00664858019495888	0.00211966266244472	0.000654268604024813	0.0243252123829417
8_124836564_125836564	ENSG00000272486.1	RP11-532M24.1	Colon_Sigmoid	COVID19_HGI_C2_ALL_eur_leave_ukbb_23andme_20210107	8_125743821_T_C	0.00453112	0.008025	3173	0.749124247938765	0.241401338665448	0.00665281820105894	0.00214315714603824	0.000678438048689836	0.0285174557243783
8_124836564_125836564	ENSG00000272486.1	RP11-532M24.1	Ovary	COVID19_HGI_A2_ALL_eur_leave_ukbb_23andme_20210107	8_125616633_T_C	0.64257	5.595e-05	3298	0.719593741746767	0.227266461706776	0.0376488624636848	0.0118868881345935	0.00360404594817895	0.303802939102763
8_124836564_125836564	ENSG00000272486.1	RP11-532M24.1	Pancreas	COVID19_HGI_C2_ALL_eur_leave_23andme_20210107	8_125776767_A_G	2.63034e-05	0.5736	3173	0.713007964560251	0.278936289234932	0.00536773189376163	0.00209932504308044	0.000588689267974802	0.0348005383738321
8_124836564_125836564	ENSG00000272486.1	RP11-532M24.1	Adipose_Visceral_Omentum	COVID19_HGI_B2_ALL_eur_leave_ukbb_23andme_20210107	8_125616633_T_C	0.147268	0.0001452	3010	0.765028762175159	0.209186844476377	0.0188358181508618	0.00514860162820398	0.00179997356939871	0.182227951363662
8_124836564_125836564	ENSG00000272486.1	RP11-532M24.1	Prostate	COVID19_HGI_A2_ALL_eur_leave_23andme_20210107	8_125616633_T_C	0.585264	0.0001024	3290	0.671989977600922	0.300195792906323	0.0179415344111655	0.00801310093807218	0.00185959414351751	0.227377696669144
8_124836564_125836564	ENSG00000272486.1	RP11-532M24.1	Esophagus_Mucosa	COVID19_HGI_A2_ALL_leave_23andme_20210107	8_125616633_T_C	0.869263	4.4e-05	2845	0.757562631067857	0.21234408885365	0.0220055250299476	0.00616620630048829	0.00192154874805662	0.478931364568525
8_124836564_125836564	ENSG00000272486.1	RP11-532M24.1	Skin_Sun_Exposed_Lower_leg	COVID19_HGI_B2_ALL_eur_leave_23andme_20210107	8_125381163_T_C	0.344301	0.0007663	3009	0.583002222366811	0.386633569078303	0.0172679480141026	0.0114500569206786	0.00164620362010495	0.0372160050868918
8_124836564_125836564	ENSG00000272486.1	RP11-532M24.1	Vagina	COVID19_HGI_B1_ALL_leave_UKBB_23andme_20210107	8_125302359_G_C	0.485681	0.000242	2668	0.714615986234788	0.187618148619157	0.0719491165392227	0.018882875899107	0.00693387270772534	0.0955215630986415
8_124836564_125836564	ENSG00000272486.1	RP11-532M24.1	Nerve_Tibial	COVID19_HGI_B1_ALL_leave_UKBB_23andme_20210107	8_125572817_A_C	9.99372e-07	0.2204	2672	0.325850065734172	0.572836787322302	0.0328464469807712	0.0577325506987034	0.0107341492640512	0.0382255507110012
8_124836564_125836564	ENSG00000272486.1	RP11-532M24.1	Esophagus_Muscularis	COVID19_HGI_B1_ALL_eur_leave_23andme_20210107	8_125564642_A_T	6.09834e-08	0.6752	3048	0.403519447481121	0.46994522802916	0.0542607533643506	0.0631838539401769	0.00909071718519159	0.116645971710794
8_124836564_125836564	ENSG00000272486.1	RP11-532M24.1	Adipose_Visceral_Omentum	COVID19_HGI_A2_ALL_leave_23andme_20210107	8_125616633_T_C	0.147268	4.4e-05	2845	0.77550172996813	0.194044911266672	0.0225266163215127	0.00563428460747342	0.00229245783621185	0.553637139060425
8_124836564_125836564	ENSG00000272486.1	RP11-532M24.1	Esophagus_Gastroesophageal_Junction	COVID19_HGI_B1_ALL_eur_leave_ukbb_23andme_20210107	8_124994322_C_T	0.102742	0.0002313	3050	0.612781882561362	0.249941996621568	0.0900705543256784	0.036727576488488	0.0104779900029033	0.0740107320828874
8_124836564_125836564	ENSG00000272486.1	RP11-532M24.1	Heart_Atrial_Appendage	COVID19_HGI_A2_ALL_leave_23andme_20210107	8_125616633_T_C	0.171512	4.4e-05	2845	0.776245754386662	0.193062852931946	0.022548228591302	0.00560551278349168	0.00253765130659849	0.491264261715464
8_124836564_125836564	ENSG00000272486.1	RP11-532M24.1	Vagina	COVID19_HGI_B2_ALL_eur_leave_23andme_20210107	8_125381163_T_C	0.787849	0.0007663	3003	0.748221404723171	0.221017881390103	0.0221400442376426	0.0065378873928785	0.00208278225620446	0.037809208934676
8_124836564_125836564	ENSG00000272486.1	RP11-532M24.1	Prostate	COVID19_HGI_C2_ALL_eur_leave_ukbb_23andme_20210107	8_125005333_G_T	0.947264	0.004149	3167	0.690412828938927	0.300166959801554	0.00607410654364292	0.00264009963800108	0.000706005077874703	0.0206304896260814
8_124836564_125836564	ENSG00000272486.1	RP11-532M24.1	Adipose_Visceral_Omentum	COVID19_HGI_B2_ALL_leave_23andme_20210107	8_125336564_T_C	0.466029	2.639e-08	2861	0.0325487026154341	0.00834402844490334	0.711821009529998	0.18241412930271	0.0648721301069548	0.825133507370409
8_124836564_125836564	ENSG00000272486.1	RP11-532M24.1	Esophagus_Mucosa	COVID19_HGI_A2_ALL_leave_UKBB_23andme_20210107	8_125616633_T_C	0.869263	2.668e-05	2849	0.738146845228232	0.207100465151164	0.0400627568730278	0.0112368789170752	0.00345305383050043	0.579173678751383
8_124836564_125836564	ENSG00000272486.1	RP11-532M24.1	Brain_Frontal_Cortex_BA9	COVID19_HGI_B1_ALL_leave_23andme_20210107	8_125302359_G_C	0.292223	0.0003091	2848	0.692540235648759	0.183266321250734	0.091130357353111	0.0241067910462806	0.00895629470111587	0.0573521400083756
8_124836564_125836564	ENSG00000272486.1	RP11-532M24.1	Adipose_Subcutaneous	COVID19_HGI_C2_ALL_leave_UKBB_23andme_20210107	8_125534041_T_C	2.24496e-06	0.7518	2918	0.484580356652153	0.506148485864449	0.00406892839923121	0.00424907869694185	0.000953150387225144	0.0262599076247421
8_124836564_125836564	ENSG00000272486.1	RP11-532M24.1	Artery_Coronary	COVID19_HGI_C2_ALL_leave_UKBB_23andme_20210107	8_125211239_G_A	0.628062	0.002996	2918	0.75503882443837	0.236001736783603	0.00633991632781919	0.00198102286138955	0.000638499588818297	0.0241564328889632
8_124836564_125836564	ENSG00000272486.1	RP11-532M24.1	Artery_Aorta	COVID19_HGI_C2_ALL_eur_leave_23andme_20210107	8_125701339_CAGA_C	0.00105067	0.04241	3173	0.734411833525828	0.257543254252057	0.00552886646140603	0.00193828296328793	0.000577762797420801	0.0211205475419798
8_124836564_125836564	ENSG00000272486.1	RP11-532M24.1	Cells_EBV-transformed_lymphocytes	COVID19_HGI_B2_ALL_eur_leave_23andme_20210107	8_125381163_T_C	0.134107	0.0007663	2997	0.737372228670619	0.23172999681921	0.0218045947720215	0.00685016949011717	0.00224301024803332	0.0389117478738604
8_124836564_125836564	ENSG00000272486.1	RP11-532M24.1	Skin_Not_Sun_Exposed_Suprapubic	COVID19_HGI_B2_ALL_leave_UKBB_23andme_20210107	8_125336564_T_C	0.133876	8.758e-08	2625	0.0834919071441379	0.0241168112862888	0.635867646935023	0.183598769419051	0.0729248652154996	0.828587850261314
8_124836564_125836564	ENSG00000272486.1	RP11-532M24.1	Muscle_Skeletal	COVID19_HGI_C2_ALL_eur_leave_ukbb_23andme_20210107	8_125005333_G_T	0.0427185	0.004149	3173	0.731854798194093	0.258639492854342	0.00649945177366088	0.00229621403895894	0.000710043138944837	0.0351617718501136
8_124836564_125836564	ENSG00000272486.1	RP11-532M24.1	Adrenal_Gland	COVID19_HGI_A2_ALL_eur_leave_23andme_20210107	8_125616633_T_C	0.83302	0.0001024	3297	0.715684718709553	0.256310918144942	0.0192024637606312	0.00687512535306522	0.00192677403180827	0.22028992529633
8_124836564_125836564	ENSG00000272486.1	RP11-532M24.1	Thyroid	COVID19_HGI_B1_ALL_eur_leave_ukbb_23andme_20210107	8_125490551_C_G	3.31465e-07	0.1256	3050	0.231407195029092	0.621735064518755	0.0340136921870132	0.09136507062275	0.0214789776423902	0.0518059089175481
8_124836564_125836564	ENSG00000272486.1	RP11-532M24.1	Breast_Mammary_Tissue	COVID19_HGI_A2_ALL_leave_23andme_20210107	8_125616633_T_C	0.142909	4.4e-05	2845	0.760615592387466	0.208785641710294	0.0220942068286253	0.00606232056278158	0.00244223851083296	0.503414190631784
8_124836564_125836564	ENSG00000272486.1	RP11-532M24.1	Brain_Amygdala	COVID19_HGI_B1_ALL_eur_leave_ukbb_23andme_20210107	8_124994322_C_T	0.548354	0.0002313	3038	0.654187194326954	0.209377384606565	0.0957822235619255	0.0306457920891468	0.0100074054154083	0.0642845825651872
8_124836564_125836564	ENSG00000272486.1	RP11-532M24.1	Artery_Aorta	COVID19_HGI_A2_ALL_eur_leave_23andme_20210107	8_125616633_T_C	0.519232	0.0001024	3298	0.713333552500184	0.258658272934295	0.0191431021426468	0.00693945786792262	0.00192561455495183	0.218725813207794
8_124836564_125836564	ENSG00000272486.1	RP11-532M24.1	Spleen	COVID19_HGI_C2_ALL_eur_leave_ukbb_23andme_20210107	8_125815214_G_A	0.00373708	0.007077	3173	0.728050528889849	0.262406625306576	0.00646566684126997	0.00232963166245273	0.000747547299852375	0.022111334767633
8_124836564_125836564	ENSG00000272486.1	RP11-532M24.1	Thyroid	COVID19_HGI_C2_ALL_eur_leave_23andme_20210107	8_125563390_C_T	3.11297e-07	0.7854	3173	0.254445620108456	0.736890919897492	0.00191554083288042	0.00554632815558938	0.00120159100558256	0.0391788024300659
8_124836564_125836564	ENSG00000272486.1	RP11-532M24.1	Brain_Caudate_basal_ganglia	COVID19_HGI_C2_ALL_eur_leave_23andme_20210107	8_125751663_C_T	0.984917	0.00281	3167	0.752880734732855	0.239116549502167	0.00564856335159194	0.0017934352186374	0.000560717194748135	0.0174449028493421
8_124836564_125836564	ENSG00000272486.1	RP11-532M24.1	Spleen	COVID19_HGI_A2_ALL_leave_UKBB_23andme_20210107	8_125616633_T_C	0.408179	2.668e-05	2849	0.711549761035834	0.233314970955142	0.0386192060072078	0.0126592616789321	0.00385680032288466	0.577192124778415
8_124836564_125836564	ENSG00000272486.1	RP11-532M24.1	Breast_Mammary_Tissue	COVID19_HGI_C2_ALL_leave_UKBB_23andme_20210107	8_125211239_G_A	0.986776	0.002996	2918	0.773195302999711	0.217882449459917	0.00649237279914352	0.00182891621882762	0.000600958522400768	0.0249942257705952
8_124836564_125836564	ENSG00000272486.1	RP11-532M24.1	Adrenal_Gland	COVID19_HGI_B1_ALL_eur_leave_ukbb_23andme_20210107	8_124994322_C_T	0.208348	0.0002313	3049	0.648067245561214	0.215114381522355	0.0952441399348451	0.0316046265578528	0.00996960642373312	0.0718189846305137
8_124836564_125836564	ENSG00000272486.1	RP11-532M24.1	Cells_Transformed_fibroblasts	COVID19_HGI_C2_ALL_leave_UKBB_23andme_20210107	8_125211239_G_A	0.150948	0.002996	2918	0.696243179595027	0.294761125755929	0.00584622056452616	0.00247437759417951	0.00067509649033827	0.024360682301489
8_124836564_125836564	ENSG00000272486.1	RP11-532M24.1	Spleen	COVID19_HGI_A2_ALL_eur_leave_23andme_20210107	8_125616633_T_C	0.408179	0.0001024	3296	0.707989784907677	0.264114569222232	0.0188912670156558	0.00704540096467313	0.00195897788976268	0.228702490811989
8_124836564_125836564	ENSG00000272486.1	RP11-532M24.1	Heart_Left_Ventricle	COVID19_HGI_B2_ALL_leave_UKBB_23andme_20210107	8_125336564_T_C	0.174898	8.758e-08	2625	0.0669301223456164	0.0427609887403312	0.509734426493675	0.325609284459898	0.0549651779604801	0.83615184764647
8_124836564_125836564	ENSG00000272486.1	RP11-532M24.1	Esophagus_Mucosa	COVID19_HGI_A2_ALL_eur_leave_ukbb_23andme_20210107	8_125616633_T_C	0.869263	5.595e-05	3299	0.713749198402693	0.233293890559387	0.0373528713688208	0.0122056474528763	0.00339839221622326	0.283585850250019
8_124836564_125836564	ENSG00000272486.1	RP11-532M24.1	Brain_Hippocampus	COVID19_HGI_C2_ALL_eur_leave_23andme_20210107	8_125751663_C_T	0.222216	0.00281	3169	0.761945498217459	0.230036631217446	0.00572554933024766	0.00172801875612685	0.000564302478720277	0.0196911406147964
8_124836564_125836564	ENSG00000272486.1	RP11-532M24.1	Artery_Tibial	COVID19_HGI_A2_ALL_eur_leave_ukbb_23andme_20210107	8_125616633_T_C	0.680328	5.595e-05	3299	0.501384615119655	0.445523417951194	0.0262391258396957	0.0233121827915788	0.00354065829787634	0.186076477833468
8_124836564_125836564	ENSG00000272486.1	RP11-532M24.1	Uterus	COVID19_HGI_A2_ALL_leave_UKBB_23andme_20210107	8_125616633_T_C	0.347494	2.668e-05	2846	0.744285104638688	0.200503530206515	0.0403850683550964	0.0108754133848773	0.00395088341482426	0.606046939016228
8_124836564_125836564	ENSG00000272486.1	RP11-532M24.1	Breast_Mammary_Tissue	COVID19_HGI_A2_ALL_eur_leave_23andme_20210107	8_125616633_T_C	0.142909	0.0001024	3298	0.73679606654162	0.234972629281415	0.0197727448970697	0.0063035978344168	0.00215496144547826	0.249316210160204
8_124836564_125836564	ENSG00000272486.1	RP11-532M24.1	Brain_Hypothalamus	COVID19_HGI_A2_ALL_leave_23andme_20210107	8_125616633_T_C	0.146948	4.4e-05	2845	0.747482125254137	0.222079336233198	0.0217127085499614	0.00644863814071642	0.00227719182198703	0.518971729894887
8_124836564_125836564	ENSG00000272486.1	RP11-532M24.1	Brain_Cerebellar_Hemisphere	COVID19_HGI_B1_ALL_leave_UKBB_23andme_20210107	8_125302359_G_C	0.332212	0.000242	2669	0.711936804052216	0.190309574297805	0.0716998694630097	0.0191593736905902	0.00689437849637938	0.098583360114338
8_124836564_125836564	ENSG00000272486.1	RP11-532M24.1	Adipose_Subcutaneous	COVID19_HGI_B1_ALL_leave_23andme_20210107	8_125688106_G_A	0.0107603	0.0006365	2853	0.435433398506764	0.439369609759158	0.0573540600902565	0.0578625463579007	0.00998038528592065	0.0621411882740231
8_124836564_125836564	ENSG00000272486.1	RP11-532M24.1	Testis	COVID19_HGI_C2_ALL_eur_leave_ukbb_23andme_20210107	8_125005333_G_T	0.682432	0.004149	3173	0.747708291872043	0.242825220643937	0.00664024338677612	0.00215581035301598	0.000670433744227568	0.0223022436235099
8_124836564_125836564	ENSG00000272486.1	RP11-532M24.1	Skin_Sun_Exposed_Lower_leg	COVID19_HGI_A2_ALL_eur_leave_23andme_20210107	8_125587923_G_A	1.40888e-05	0.06187	3298	0.573395646741307	0.397869451547917	0.0153877122353852	0.0106745982643733	0.00267259121101742	0.154167721600791
8_124836564_125836564	ENSG00000272486.1	RP11-532M24.1	Brain_Frontal_Cortex_BA9	COVID19_HGI_B1_ALL_eur_leave_ukbb_23andme_20210107	8_124994322_C_T	0.569447	0.0002313	3039	0.672827906330787	0.191141755598021	0.0986245900649406	0.0280085805542984	0.00939716745195304	0.0684656944072955
8_124836564_125836564	ENSG00000272486.1	RP11-532M24.1	Artery_Coronary	COVID19_HGI_A2_ALL_leave_23andme_20210107	8_125616633_T_C	0.797133	4.4e-05	2845	0.742703911050349	0.227070826036901	0.0215739119568511	0.00659384961049617	0.00205750134540281	0.473665884146316
8_124836564_125836564	ENSG00000272486.1	RP11-532M24.1	Esophagus_Mucosa	COVID19_HGI_B2_ALL_leave_23andme_20210107	8_125336564_T_C	0.519326	2.639e-08	2861	0.0319251875864693	0.00900531546658082	0.698185102052556	0.196876952764317	0.0640074421300769	0.802226048744198
8_124836564_125836564	ENSG00000272486.1	RP11-532M24.1	Spleen	COVID19_HGI_B2_ALL_eur_leave_23andme_20210107	8_125285013_G_A	0.0663833	0.0003097	3009	0.721394435338697	0.247395344553672	0.0213669882020688	0.00732508676748261	0.00251814513807968	0.0361958480331215
8_124836564_125836564	ENSG00000272486.1	RP11-532M24.1	Esophagus_Gastroesophageal_Junction	COVID19_HGI_B2_ALL_eur_leave_ukbb_23andme_20210107	8_125616633_T_C	0.844751	0.0001452	3010	0.692915150957976	0.281022003713096	0.0170603046875159	0.00691697371560448	0.00208556692580703	0.111626535333972
8_124836564_125836564	ENSG00000272486.1	RP11-532M24.1	Prostate	COVID19_HGI_B1_ALL_eur_leave_ukbb_23andme_20210107	8_124994322_C_T	0.198779	0.0002313	3043	0.606091587091622	0.252767249587245	0.088916197005114	0.0370668655395596	0.0151581007764591	0.0440275768831607
8_124836564_125836564	ENSG00000272486.1	RP11-532M24.1	Esophagus_Muscularis	COVID19_HGI_B2_ALL_eur_leave_ukbb_23andme_20210107	8_125564642_A_T	6.09834e-08	0.2708	3010	0.442256583363504	0.530884437484421	0.0108888253515743	0.0130680348418266	0.002902118958674	0.105315193643711
8_124836564_125836564	ENSG00000272486.1	RP11-532M24.1	Skin_Sun_Exposed_Lower_leg	COVID19_HGI_C2_ALL_eur_leave_ukbb_23andme_20210107	8_125587923_G_A	1.40888e-05	0.5451	3173	0.588862785356773	0.401571359560665	0.00522956914974675	0.00356550177645037	0.000770784156364277	0.0896853966876957
8_124836564_125836564	ENSG00000272486.1	RP11-532M24.1	Heart_Left_Ventricle	COVID19_HGI_C2_ALL_leave_UKBB_23andme_20210107	8_125211239_G_A	0.10634	0.002996	2918	0.587958987948267	0.402859690463596	0.0049369789567497	0.00338187315513243	0.000862469476254808	0.0170181873397616
8_124836564_125836564	ENSG00000272486.1	RP11-532M24.1	Brain_Amygdala	COVID19_HGI_B2_ALL_eur_leave_23andme_20210107	8_125381163_T_C	0.687951	0.0007663	3001	0.736697090064693	0.232573865379827	0.0217936414241132	0.00687815375602283	0.0020572493753445	0.0374240393897159
8_124836564_125836564	ENSG00000272486.1	RP11-532M24.1	Brain_Spinal_cord_cervical_c-1	COVID19_HGI_B2_ALL_leave_23andme_20210107	8_125336564_T_C	0.819764	2.639e-08	2859	0.0323879861805563	0.00838097711567369	0.708305974655633	0.183219273877382	0.0677057881707549	0.821285632325895
8_124836564_125836564	ENSG00000272486.1	RP11-532M24.1	Brain_Cerebellar_Hemisphere	COVID19_HGI_B2_ALL_eur_leave_23andme_20210107	8_125381163_T_C	0.711702	0.0007663	3006	0.744193460678103	0.225037221969716	0.0220314453932611	0.00666002754786072	0.00207784441105917	0.0371024817153925
8_124836564_125836564	ENSG00000272486.1	RP11-532M24.1	Skin_Sun_Exposed_Lower_leg	COVID19_HGI_A2_ALL_eur_leave_ukbb_23andme_20210107	8_125616633_T_C	0.285848	5.595e-05	3299	0.558770694452917	0.387781493467385	0.0292423303889874	0.0202899808385231	0.00391550085218707	0.226089544148879
8_124836564_125836564	ENSG00000272486.1	RP11-532M24.1	Minor_Salivary_Gland	COVID19_HGI_C2_ALL_leave_23andme_20210107	8_124844966_G_A	0.65577	0.002198	2996	0.768033038774604	0.223928682343705	0.00579430925109394	0.00168884099129792	0.00055512863929882	0.0164851313681739
8_124836564_125836564	ENSG00000272486.1	RP11-532M24.1	Esophagus_Gastroesophageal_Junction	COVID19_HGI_A2_ALL_leave_23andme_20210107	8_125616633_T_C	0.844751	4.4e-05	2845	0.696449429791884	0.273281001706928	0.0202303212049609	0.00793610774446991	0.00210313955175678	0.424691392535401
8_124836564_125836564	ENSG00000272486.1	RP11-532M24.1	Brain_Nucleus_accumbens_basal_ganglia	COVID19_HGI_A2_ALL_eur_leave_ukbb_23andme_20210107	8_125616633_T_C	0.652394	5.595e-05	3290	0.736601734880899	0.210340851095158	0.0384525761603501	0.0109767256031393	0.00362811226045397	0.310590307287971
8_124836564_125836564	ENSG00000272486.1	RP11-532M24.1	Esophagus_Mucosa	COVID19_HGI_B2_ALL_leave_UKBB_23andme_20210107	8_125336564_T_C	0.519326	8.758e-08	2625	0.0865580991631715	0.0225282656494841	0.659219518641917	0.171513277692095	0.0601808388533329	0.814354815312641
8_124836564_125836564	ENSG00000272486.1	RP11-532M24.1	Vagina	COVID19_HGI_A2_ALL_eur_leave_23andme_20210107	8_125616633_T_C	0.665264	0.0001024	3288	0.734622100813479	0.237503947972738	0.019631528276151	0.00634499230377687	0.00189743063385483	0.242811249965521
8_124836564_125836564	ENSG00000272486.1	RP11-532M24.1	Cells_Transformed_fibroblasts	COVID19_HGI_B1_ALL_leave_UKBB_23andme_20210107	8_124994322_C_T	0.00601427	0.0004706	2672	0.646659476830688	0.253381765783372	0.0651847842119521	0.0255322315029203	0.00924174167106708	0.134330983996513
8_124836564_125836564	ENSG00000272486.1	RP11-532M24.1	Cells_EBV-transformed_lymphocytes	COVID19_HGI_C2_ALL_eur_leave_23andme_20210107	8_125563990_AT_A	2.87226e-05	0.1053	3158	0.743491818225052	0.24851218660559	0.00554782298314546	0.00185376577166195	0.000594406414549993	0.0206244475609327
8_124836564_125836564	ENSG00000272486.1	RP11-532M24.1	Pituitary	COVID19_HGI_B2_ALL_leave_UKBB_23andme_20210107	8_125336564_T_C	0.858585	8.758e-08	2625	0.0826317145504303	0.0266157393977308	0.629316489353636	0.202644538195281	0.0587915185029226	0.827685783180092
8_124836564_125836564	ENSG00000272486.1	RP11-532M24.1	Adipose_Subcutaneous	COVID19_HGI_A2_ALL_eur_leave_23andme_20210107	8_125616633_T_C	0.846102	0.0001024	3298	0.466387261147617	0.505624759037992	0.0125160227594591	0.0135670999572566	0.00190485709767579	0.128984427178965
8_124836564_125836564	ENSG00000272486.1	RP11-532M24.1	Brain_Hypothalamus	COVID19_HGI_C2_ALL_leave_23andme_20210107	8_124844966_G_A	0.735954	0.002198	3006	0.755487264846076	0.236338313954635	0.00579341918576487	0.00181178021956303	0.000569221793960835	0.015087448055024
8_124836564_125836564	ENSG00000272486.1	RP11-532M24.1	Artery_Coronary	COVID19_HGI_B2_ALL_eur_leave_23andme_20210107	8_125381163_T_C	0.726259	0.0007663	3009	0.733429005822581	0.235868283568115	0.0217234402523614	0.00698418971002996	0.0019950806469124	0.0372417522692069
8_124836564_125836564	ENSG00000272486.1	RP11-532M24.1	Ovary	COVID19_HGI_B2_ALL_eur_leave_23andme_20210107	8_125285013_G_A	0.0408161	0.0003097	3008	0.752234862381819	0.21658098881876	0.0222777020080427	0.00641162791166522	0.00249481887971297	0.0463388904319668
8_124836564_125836564	ENSG00000272486.1	RP11-532M24.1	Skin_Not_Sun_Exposed_Suprapubic	COVID19_HGI_C2_ALL_eur_leave_23andme_20210107	8_125751663_C_T	0.152168	0.00281	3173	0.739092913693319	0.252839026453869	0.0055641069980637	0.00190284481927771	0.000601108035470665	0.0203880404315451
8_124836564_125836564	ENSG00000272486.1	RP11-532M24.1	Brain_Cerebellar_Hemisphere	COVID19_HGI_B2_ALL_eur_leave_ukbb_23andme_20210107	8_125616633_T_C	0.578639	0.0001452	3007	0.747933315934781	0.226248710913624	0.0184027798877796	0.00556496319852702	0.00185023006528765	0.147028123576903
8_124836564_125836564	ENSG00000272486.1	RP11-532M24.1	Minor_Salivary_Gland	COVID19_HGI_B1_ALL_eur_leave_23andme_20210107	8_125231096_C_A	0.787137	0.0002418	3028	0.675497869667588	0.199688306669779	0.08976912414097	0.026528717065756	0.00851598245590679	0.0500128259814754
8_124836564_125836564	ENSG00000272486.1	RP11-532M24.1	Brain_Anterior_cingulate_cortex_BA24	COVID19_HGI_B1_ALL_eur_leave_ukbb_23andme_20210107	8_124994322_C_T	0.853853	0.0002313	3041	0.652909778826817	0.209942196345161	0.0956102084163006	0.0307325191234369	0.0108052972882843	0.0558045454207663
8_124836564_125836564	ENSG00000272486.1	RP11-532M24.1	Liver	COVID19_HGI_B1_ALL_leave_23andme_20210107	8_125302359_G_C	0.63135	0.0003091	2853	0.683179927284634	0.192699922474964	0.0899865346487226	0.0253731302260911	0.00876048536558781	0.0551041266139684
8_124836564_125836564	ENSG00000272486.1	RP11-532M24.1	Brain_Hypothalamus	COVID19_HGI_C2_ALL_eur_leave_23andme_20210107	8_125751663_C_T	0.146981	0.00281	3167	0.744968430328326	0.247018494546422	0.00558953369872999	0.00185282083704776	0.000570720589474448	0.0199686860132312
8_124836564_125836564	ENSG00000272486.1	RP11-532M24.1	Esophagus_Muscularis	COVID19_HGI_A2_ALL_leave_UKBB_23andme_20210107	8_125616633_T_C	0.143915	2.668e-05	2849	0.425418948620713	0.519295237761772	0.0230895194065361	0.0281806185746643	0.0040156756363152	0.402572364932093
8_124836564_125836564	ENSG00000272486.1	RP11-532M24.1	Spleen	COVID19_HGI_C2_ALL_leave_23andme_20210107	8_125751663_C_T	0.00761185	0.006535	3009	0.7378974151186	0.253854580220851	0.00567748164132943	0.00195257322453627	0.000617949794682896	0.0158323634946588
8_124836564_125836564	ENSG00000272486.1	RP11-532M24.1	Thyroid	COVID19_HGI_C2_ALL_eur_leave_ukbb_23andme_20210107	8_125563390_C_T	3.11297e-07	0.9807	3173	0.254098961645396	0.735886974639463	0.00225660055932785	0.00653403727656675	0.0012234258792459	0.041073018114515
8_124836564_125836564	ENSG00000272486.1	RP11-532M24.1	Skin_Sun_Exposed_Lower_leg	COVID19_HGI_A2_ALL_leave_UKBB_23andme_20210107	8_125616633_T_C	0.285848	2.668e-05	2849	0.57245822484072	0.372179395295569	0.0310700436234576	0.020195857938989	0.00409647830126437	0.44424678539228
8_124836564_125836564	ENSG00000272486.1	RP11-532M24.1	Thyroid	COVID19_HGI_A2_ALL_leave_UKBB_23andme_20210107	8_125616633_T_C	0.113255	2.668e-05	2849	0.244676223043895	0.700630108010914	0.0132797479252077	0.0380231534853037	0.00339076753467985	0.300345057784436
8_124836564_125836564	ENSG00000272486.1	RP11-532M24.1	Cells_EBV-transformed_lymphocytes	COVID19_HGI_B2_ALL_leave_23andme_20210107	8_125336564_T_C	0.135426	2.639e-08	2855	0.0309983191693497	0.00940837840155433	0.677913957124091	0.205679383014248	0.0759999622907571	0.80213946591322
8_124836564_125836564	ENSG00000272486.1	RP11-532M24.1	Pancreas	COVID19_HGI_B2_ALL_eur_leave_23andme_20210107	8_125381163_T_C	0.742519	0.0007663	3009	0.704357513906995	0.265148617084883	0.0208623714745225	0.00785165941163828	0.00177983812196161	0.0386505037699162
8_124836564_125836564	ENSG00000272486.1	RP11-532M24.1	Minor_Salivary_Gland	COVID19_HGI_A2_ALL_leave_23andme_20210107	8_125616633_T_C	0.690761	4.4e-05	2841	0.75981540503716	0.209898176912505	0.0220569464489792	0.00609106899646208	0.00213840260489309	0.506670481147568
8_124836564_125836564	ENSG00000272486.1	RP11-532M24.1	Pituitary	COVID19_HGI_A2_ALL_leave_23andme_20210107	8_125616633_T_C	0.267594	4.4e-05	2845	0.720323094312802	0.249305028570088	0.0209237985501027	0.00723955317364622	0.0022085253933609	0.4801616942739
8_124836564_125836564	ENSG00000272486.1	RP11-532M24.1	Heart_Left_Ventricle	COVID19_HGI_B2_ALL_eur_leave_ukbb_23andme_20210107	8_125599816_C_T	0.000142154	0.001824	3010	0.577788371718493	0.394750798711666	0.014225761484351	0.00971566322861642	0.00351940485687346	0.177378034429983
8_124836564_125836564	ENSG00000272486.1	RP11-532M24.1	Brain_Spinal_cord_cervical_c-1	COVID19_HGI_C2_ALL_eur_leave_ukbb_23andme_20210107	8_125005333_G_T	0.921392	0.004149	3165	0.768944004671184	0.221698953329226	0.006770937414679	0.00195153584779918	0.000634568737112136	0.0253149941839255
8_124836564_125836564	ENSG00000272486.1	RP11-532M24.1	Skin_Not_Sun_Exposed_Suprapubic	COVID19_HGI_B2_ALL_leave_23andme_20210107	8_125336564_T_C	0.133876	2.639e-08	2861	0.0307449919378539	0.00962545620299032	0.672374916375847	0.210426245497525	0.0768283899857838	0.822719980849968
8_124836564_125836564	ENSG00000272486.1	RP11-532M24.1	Brain_Spinal_cord_cervical_c-1	COVID19_HGI_A2_ALL_eur_leave_ukbb_23andme_20210107	8_125616633_T_C	0.86317	5.595e-05	3287	0.728420703210024	0.218593464920784	0.0379967496437304	0.0113989429350005	0.0035901392904603	0.314033710068572
8_124836564_125836564	ENSG00000272486.1	RP11-532M24.1	Thyroid	COVID19_HGI_B1_ALL_eur_leave_23andme_20210107	8_125471664_A_C	5.65787e-07	0.3671	3048	0.236837039362269	0.636289197532011	0.0318471792638453	0.0855515342926344	0.00947504954924021	0.0539243592493811
8_124836564_125836564	ENSG00000272486.1	RP11-532M24.1	Breast_Mammary_Tissue	COVID19_HGI_A2_ALL_eur_leave_ukbb_23andme_20210107	8_125616633_T_C	0.142909	5.595e-05	3299	0.717611507904383	0.22892160401456	0.0375549988812945	0.0119762939411613	0.00393559525860104	0.327592200167742
8_124836564_125836564	ENSG00000272486.1	RP11-532M24.1	Esophagus_Muscularis	COVID19_HGI_C2_ALL_eur_leave_ukbb_23andme_20210107	8_125564642_A_T	6.09834e-08	0.9851	3173	0.439542493545455	0.550659174476147	0.0039034863832589	0.00488928518724182	0.00100556040789713	0.138740417485762
8_124836564_125836564	ENSG00000272486.1	RP11-532M24.1	Brain_Cortex	COVID19_HGI_C2_ALL_eur_leave_ukbb_23andme_20210107	8_125005333_G_T	0.898123	0.004149	3169	0.741699020497372	0.248840903151855	0.00657270142357584	0.00220446623292562	0.000682908694271313	0.0223849895096098
8_124836564_125836564	ENSG00000272486.1	RP11-532M24.1	Pituitary	COVID19_HGI_A2_ALL_leave_UKBB_23andme_20210107	8_125616633_T_C	0.267594	2.668e-05	2849	0.701463210292971	0.243268483696485	0.0380717606950574	0.0131993459839466	0.00399719933154031	0.576202205343212
8_124836564_125836564	ENSG00000272486.1	RP11-532M24.1	Uterus	COVID19_HGI_A2_ALL_eur_leave_23andme_20210107	8_125616633_T_C	0.347494	0.0001024	3278	0.74095499089237	0.231186974914567	0.0197541539153224	0.00616159415241055	0.00194228612533005	0.248239524932404
8_124836564_125836564	ENSG00000272486.1	RP11-532M24.1	Colon_Transverse	COVID19_HGI_C2_ALL_leave_UKBB_23andme_20210107	8_125562029_C_T	2.81496e-07	0.7792	2918	0.612826211278049	0.377996488361869	0.00514578426597771	0.00317310567043843	0.000858410423666093	0.031484026861842
8_124836564_125836564	ENSG00000272486.1	RP11-532M24.1	Lung	COVID19_HGI_B1_ALL_leave_UKBB_23andme_20210107	8_125302359_G_C	0.0864142	0.000242	2672	0.73666750786994	0.164340467086911	0.0742578037699295	0.0165577260673828	0.00817649520583711	0.123690633500202
8_124836564_125836564	ENSG00000272486.1	RP11-532M24.1	Spleen	COVID19_HGI_A2_ALL_leave_23andme_20210107	8_125616633_T_C	0.408179	4.4e-05	2845	0.730403784144443	0.239268904331364	0.021216620375404	0.00694807178664347	0.00216261936214561	0.473763880336876
8_124836564_125836564	ENSG00000272486.1	RP11-532M24.1	Artery_Tibial	COVID19_HGI_A2_ALL_leave_UKBB_23andme_20210107	8_125616633_T_C	0.680328	2.668e-05	2849	0.513888674601415	0.430963742077157	0.0278911942297786	0.0233865920487826	0.00386979704286715	0.350140477943943
8_124836564_125836564	ENSG00000272486.1	RP11-532M24.1	Brain_Caudate_basal_ganglia	COVID19_HGI_B1_ALL_eur_leave_23andme_20210107	8_125231096_C_A	0.149488	0.0002418	3039	0.669985265668814	0.203735492386257	0.089869687956429	0.0273193393264335	0.00909021466206654	0.0661451068921425
8_124836564_125836564	ENSG00000272486.1	RP11-532M24.1	Nerve_Tibial	COVID19_HGI_A2_ALL_eur_leave_23andme_20210107	8_125616633_T_C	0.42158	0.0001024	3298	0.335475665469705	0.636326854241023	0.00900286395887332	0.0170744212407513	0.00212019508964733	0.0944793637409889
8_124836564_125836564	ENSG00000272486.1	RP11-532M24.1	Brain_Nucleus_accumbens_basal_ganglia	COVID19_HGI_B2_ALL_eur_leave_23andme_20210107	8_125381163_T_C	0.162189	0.0007663	3005	0.769748145771428	0.199559677963019	0.0227860834557123	0.00590536455926606	0.0020007282505741	0.0447439659223022
8_124836564_125836564	ENSG00000272486.1	RP11-532M24.1	Brain_Nucleus_accumbens_basal_ganglia	COVID19_HGI_C2_ALL_eur_leave_23andme_20210107	8_125751663_C_T	0.566857	0.00281	3167	0.778949850171206	0.213068894415633	0.00584312681466696	0.00159775066745242	0.0005403779310422	0.0192179043329035
8_124836564_125836564	ENSG00000272486.1	RP11-532M24.1	Nerve_Tibial	COVID19_HGI_B1_ALL_eur_leave_23andme_20210107	8_125603298_G_A	7.34974e-06	0.0889	3048	0.312095179579362	0.560227867655134	0.0419670468699052	0.075322750675996	0.010387155219603	0.0981317869279326
8_124836564_125836564	ENSG00000272486.1	RP11-532M24.1	Brain_Cortex	COVID19_HGI_C2_ALL_leave_23andme_20210107	8_124844966_G_A	0.296418	0.002198	3007	0.751777570886652	0.240007068839216	0.00577869832708205	0.00184427303524989	0.00059238891179974	0.0163001274811556
8_124836564_125836564	ENSG00000272486.1	RP11-532M24.1	Brain_Caudate_basal_ganglia	COVID19_HGI_C2_ALL_leave_UKBB_23andme_20210107	8_125211239_G_A	0.673028	0.002996	2917	0.766376915695488	0.224684638757028	0.00643174213659258	0.00188502183004191	0.000621681580849883	0.0263003304838929
8_124836564_125836564	ENSG00000272486.1	RP11-532M24.1	Heart_Atrial_Appendage	COVID19_HGI_B2_ALL_leave_UKBB_23andme_20210107	8_125336564_T_C	0.0132724	8.758e-08	2625	0.0834001129545923	0.0190868576365048	0.635168549773331	0.145246874399327	0.117097605236245	0.796647096315585
8_124836564_125836564	ENSG00000272486.1	RP11-532M24.1	Adrenal_Gland	COVID19_HGI_B1_ALL_eur_leave_23andme_20210107	8_125231096_C_A	0.556069	0.0002418	3047	0.65570380035783	0.217406199709988	0.0881622811438904	0.0292217208010597	0.00950599798723223	0.0418093073529608
8_124836564_125836564	ENSG00000272486.1	RP11-532M24.1	Esophagus_Gastroesophageal_Junction	COVID19_HGI_C2_ALL_leave_23andme_20210107	8_125459090_A_G	0.000157659	0.0391	3009	0.703597079911415	0.287989356635591	0.00541357026362262	0.00221504377107403	0.000784949418297702	0.0243328362859969
8_124836564_125836564	ENSG00000272486.1	RP11-532M24.1	Brain_Spinal_cord_cervical_c-1	COVID19_HGI_C2_ALL_leave_UKBB_23andme_20210107	8_125211239_G_A	0.193015	0.002996	2915	0.784051651346403	0.207040615029052	0.00656700684269228	0.00173350957634526	0.000607217205507407	0.0283391037907021
8_124836564_125836564	ENSG00000272486.1	RP11-532M24.1	Brain_Frontal_Cortex_BA9	COVID19_HGI_A2_ALL_eur_leave_23andme_20210107	8_125616633_T_C	0.625587	0.0001024	3287	0.743681235257656	0.228380347829777	0.0198939372658556	0.00610737976476336	0.00193709988194826	0.241322614406241
8_124836564_125836564	ENSG00000272486.1	RP11-532M24.1	Esophagus_Gastroesophageal_Junction	COVID19_HGI_A2_ALL_leave_UKBB_23andme_20210107	8_125616633_T_C	0.844751	2.668e-05	2849	0.678594757781227	0.266491172967722	0.0368305804895698	0.0144601261479771	0.00362336261350475	0.535690468712509
8_124836564_125836564	ENSG00000272486.1	RP11-532M24.1	Brain_Frontal_Cortex_BA9	COVID19_HGI_B1_ALL_leave_UKBB_23andme_20210107	8_125302359_G_C	0.292223	0.000242	2668	0.723215755632683	0.178914954656193	0.0728263214544528	0.0180093299424295	0.00703363831424212	0.100147698499756
8_124836564_125836564	ENSG00000272486.1	RP11-532M24.1	Brain_Amygdala	COVID19_HGI_A2_ALL_leave_UKBB_23andme_20210107	8_125616633_T_C	0.456207	2.668e-05	2847	0.726401405762556	0.218399454550604	0.0394184238384138	0.0118475889065496	0.00393312694187717	0.586498605741171
8_124836564_125836564	ENSG00000272486.1	RP11-532M24.1	Esophagus_Gastroesophageal_Junction	COVID19_HGI_C2_ALL_leave_UKBB_23andme_20210107	8_125251893_A_G	1.58736e-05	0.9746	2918	0.708904687697261	0.282024175520049	0.00595253682185489	0.00236735171195227	0.000751248248882779	0.0220839135396647
8_124836564_125836564	ENSG00000272486.1	RP11-532M24.1	Vagina	COVID19_HGI_B1_ALL_leave_23andme_20210107	8_125302359_G_C	0.485681	0.0003091	2848	0.684479797937272	0.191434950714416	0.0900734842779685	0.0251828759267228	0.00882889114362158	0.0547190937981111
8_124836564_125836564	ENSG00000272486.1	RP11-532M24.1	Pituitary	COVID19_HGI_A2_ALL_eur_leave_ukbb_23andme_20210107	8_125616633_T_C	0.267594	5.595e-05	3295	0.680331506451885	0.266523994726548	0.0355712865016593	0.0139316256853881	0.00364158663451955	0.305702357711045
8_124836564_125836564	ENSG00000272486.1	RP11-532M24.1	Brain_Spinal_cord_cervical_c-1	COVID19_HGI_A2_ALL_eur_leave_23andme_20210107	8_125616633_T_C	0.86317	0.0001024	3286	0.747812001607461	0.224339926322199	0.0199692642916738	0.00598879115762174	0.001890016621044	0.248553699116812
8_124836564_125836564	ENSG00000272486.1	RP11-532M24.1	Brain_Putamen_basal_ganglia	COVID19_HGI_B2_ALL_eur_leave_ukbb_23andme_20210107	8_125616633_T_C	0.598782	0.0001452	3004	0.721970047415608	0.252020372608702	0.017755694074996	0.00619597849691073	0.00205790740378302	0.12720676178188
8_124836564_125836564	ENSG00000272486.1	RP11-532M24.1	Skin_Sun_Exposed_Lower_leg	COVID19_HGI_C2_ALL_leave_UKBB_23andme_20210107	8_125587871_G_C	1.50573e-05	0.5218	2918	0.598939258854482	0.392020696749283	0.00502917818750313	0.00329100280796327	0.000719863400768922	0.0902354950375019
8_124836564_125836564	ENSG00000272486.1	RP11-532M24.1	Spleen	COVID19_HGI_B2_ALL_leave_23andme_20210107	8_125336564_T_C	0.0742816	2.639e-08	2861	0.0302837915928849	0.00995364182881158	0.662288735705908	0.217600427369068	0.0798734035033275	0.831772853296981
8_124836564_125836564	ENSG00000272486.1	RP11-532M24.1	Heart_Atrial_Appendage	COVID19_HGI_A2_ALL_eur_leave_ukbb_23andme_20210107	8_125616633_T_C	0.171512	5.595e-05	3299	0.73186211510564	0.214248828462091	0.0383007805913229	0.0112079740495334	0.00438030179141278	0.298249274040385
8_124836564_125836564	ENSG00000272486.1	RP11-532M24.1	Adrenal_Gland	COVID19_HGI_B1_ALL_leave_23andme_20210107	8_125304655_A_G	0.00615482	0.0004981	2853	0.665887064174725	0.208438922502201	0.0877087674555317	0.0274444666593675	0.010520779208175	0.0667527053453276
8_124836564_125836564	ENSG00000272486.1	RP11-532M24.1	Heart_Left_Ventricle	COVID19_HGI_A2_ALL_leave_23andme_20210107	8_125616633_T_C	0.703368	4.4e-05	2845	0.577533680102425	0.392217714646486	0.0167760807251239	0.0113909787543067	0.00208154577165857	0.34717620890646
8_124836564_125836564	ENSG00000272486.1	RP11-532M24.1	Adipose_Subcutaneous	COVID19_HGI_A2_ALL_leave_23andme_20210107	8_125616633_T_C	0.846102	4.4e-05	2845	0.475603611603448	0.49422221269739	0.0138152368533813	0.0143540613087508	0.00200487753703013	0.277023030728966
8_124836564_125836564	ENSG00000272486.1	RP11-532M24.1	Muscle_Skeletal	COVID19_HGI_C2_ALL_eur_leave_23andme_20210107	8_125005333_G_T	0.0427185	0.01114	3173	0.732913871614011	0.259013772305538	0.00551758936727895	0.00194932577390407	0.000605440939268182	0.0154554763439153
8_124836564_125836564	ENSG00000272486.1	RP11-532M24.1	Brain_Nucleus_accumbens_basal_ganglia	COVID19_HGI_B1_ALL_leave_UKBB_23andme_20210107	8_125302359_G_C	0.940091	0.000242	2669	0.735196455646002	0.167369165443668	0.0740372975523868	0.0168482123419304	0.00654886901601248	0.0960595690970846
8_124836564_125836564	ENSG00000272486.1	RP11-532M24.1	Brain_Substantia_nigra	COVID19_HGI_B1_ALL_leave_UKBB_23andme_20210107	8_125302359_G_C	0.525857	0.000242	2663	0.720137693894254	0.182213675591969	0.0723355066683952	0.0182957581418248	0.00701736570355705	0.0951169287793034
8_124836564_125836564	ENSG00000272486.1	RP11-532M24.1	Ovary	COVID19_HGI_B2_ALL_leave_23andme_20210107	8_125336564_T_C	0.772548	2.639e-08	2861	0.0321408076301299	0.00877975419918067	0.702900585768353	0.19194383274654	0.0642350196557964	0.820945478969983
8_124836564_125836564	ENSG00000272486.1	RP11-532M24.1	Skin_Not_Sun_Exposed_Suprapubic	COVID19_HGI_C2_ALL_leave_23andme_20210107	8_124844966_G_A	0.172545	0.002198	3009	0.747401076193557	0.244330399586542	0.00575060408378956	0.00187927220369771	0.000638647932413443	0.0171350673776457
8_124836564_125836564	ENSG00000272486.1	RP11-532M24.1	Adrenal_Gland	COVID19_HGI_B1_ALL_leave_UKBB_23andme_20210107	8_125304655_A_G	0.00615482	0.0003169	2672	0.695937979796455	0.204468976964731	0.0701521722998136	0.0206021112364331	0.00883875970256693	0.132224331962805
8_124836564_125836564	ENSG00000272486.1	RP11-532M24.1	Brain_Nucleus_accumbens_basal_ganglia	COVID19_HGI_C2_ALL_leave_UKBB_23andme_20210107	8_125211239_G_A	0.870807	0.002996	2916	0.793430665245082	0.197649198009	0.00665589970889502	0.00165742494432433	0.000606812092698747	0.0281191018021796
8_124836564_125836564	ENSG00000272486.1	RP11-532M24.1	Nerve_Tibial	COVID19_HGI_B2_ALL_eur_leave_23andme_20210107	8_125575013_G_A	1.22376e-06	0.1672	3009	0.340768042092961	0.628599856528303	0.0100932116722301	0.0186165824389693	0.00192230726753688	0.0352486569783728
8_124836564_125836564	ENSG00000272486.1	RP11-532M24.1	Heart_Left_Ventricle	COVID19_HGI_A2_ALL_leave_UKBB_23andme_20210107	8_125616633_T_C	0.703368	2.668e-05	2849	0.562708461698163	0.382381078565618	0.0305408773838741	0.0207500289685222	0.00361955338382269	0.433860707551578
8_124836564_125836564	ENSG00000272486.1	RP11-532M24.1	Esophagus_Muscularis	COVID19_HGI_B1_ALL_eur_leave_ukbb_23andme_20210107	8_125564642_A_T	6.09834e-08	0.2942	3050	0.397284160009938	0.462749761470267	0.0583953369628603	0.0680043184325505	0.0135664231243846	0.14126802320159
8_124836564_125836564	ENSG00000272486.1	RP11-532M24.1	Esophagus_Mucosa	COVID19_HGI_B1_ALL_leave_UKBB_23andme_20210107	8_125775553_A_G	0.00091962	0.008566	2672	0.712881132959956	0.18875311298607	0.0718600816746917	0.0190192678303583	0.00748640454892415	0.0962948405374183
8_124836564_125836564	ENSG00000272486.1	RP11-532M24.1	Brain_Cerebellum	COVID19_HGI_B1_ALL_eur_leave_23andme_20210107	8_125231096_C_A	0.467405	0.0002418	3046	0.649858230865557	0.223736339200971	0.0873640898868205	0.0300691598192203	0.00897218022743093	0.0451483790637329
8_124836564_125836564	ENSG00000272486.1	RP11-532M24.1	Brain_Caudate_basal_ganglia	COVID19_HGI_B2_ALL_leave_UKBB_23andme_20210107	8_125336564_T_C	0.618076	8.758e-08	2625	0.0860758142216224	0.0227387297291685	0.655546475332395	0.173113810857733	0.0625251698590807	0.831485333320756
8_124836564_125836564	ENSG00000272486.1	RP11-532M24.1	Adrenal_Gland	COVID19_HGI_C2_ALL_leave_UKBB_23andme_20210107	8_125211239_G_A	0.880358	0.002996	2918	0.750511717872038	0.240524160395716	0.00630190308146856	0.00201899205886786	0.00064322659190999	0.0237642590779204
8_124836564_125836564	ENSG00000272486.1	RP11-532M24.1	Brain_Cerebellum	COVID19_HGI_B1_ALL_leave_UKBB_23andme_20210107	8_124994322_C_T	0.0127381	0.0004706	2672	0.691169434170907	0.210204607277307	0.0696714917735966	0.0211813417904609	0.00777312498772872	0.0825988568132651
8_124836564_125836564	ENSG00000272486.1	RP11-532M24.1	Brain_Putamen_basal_ganglia	COVID19_HGI_B2_ALL_leave_UKBB_23andme_20210107	8_125336564_T_C	0.210367	8.758e-08	2625	0.0827725155772855	0.0258191403511695	0.630388818645119	0.196572047993206	0.0644474774332208	0.833821509886283
8_124836564_125836564	ENSG00000272486.1	RP11-532M24.1	Colon_Sigmoid	COVID19_HGI_B2_ALL_leave_UKBB_23andme_20210107	8_125336564_T_C	0.234803	8.758e-08	2625	0.0852789687185054	0.0227544950635523	0.649477764095951	0.173227141915553	0.069261630206439	0.800789918679556
8_124836564_125836564	ENSG00000272486.1	RP11-532M24.1	Artery_Coronary	COVID19_HGI_B1_ALL_leave_UKBB_23andme_20210107	8_125302359_G_C	0.562935	0.000242	2672	0.702824100719042	0.199420628788876	0.0708463093572278	0.0200952510098175	0.0068137101250363	0.0934579619822333
8_124836564_125836564	ENSG00000272486.1	RP11-532M24.1	Brain_Cortex	COVID19_HGI_A2_ALL_leave_23andme_20210107	8_125616633_T_C	0.383373	4.4e-05	2845	0.744246017616714	0.225405197866729	0.0216187067543415	0.00654533954574241	0.00218473821647377	0.480380583722108
8_124836564_125836564	ENSG00000272486.1	RP11-532M24.1	Skin_Not_Sun_Exposed_Suprapubic	COVID19_HGI_C2_ALL_leave_UKBB_23andme_20210107	8_125211239_G_A	0.517894	0.002996	2918	0.75197848258404	0.239013526476422	0.00631421922369291	0.00200626327346565	0.000687508442379798	0.0224694879157856
8_124836564_125836564	ENSG00000272486.1	RP11-532M24.1	Pancreas	COVID19_HGI_B2_ALL_leave_23andme_20210107	8_125336564_T_C	0.982415	2.639e-08	2861	0.0302675977663884	0.0109423265870048	0.661934586231469	0.239244644910392	0.0576108445047454	0.820209200552701
8_124836564_125836564	ENSG00000272486.1	RP11-532M24.1	Esophagus_Muscularis	COVID19_HGI_C2_ALL_leave_23andme_20210107	8_125564642_A_T	6.09834e-08	0.9961	3009	0.446200408479992	0.545264026732009	0.00343312576463176	0.004194426512344	0.000908012511022796	0.135565543543287
8_124836564_125836564	ENSG00000272486.1	RP11-532M24.1	Brain_Substantia_nigra	COVID19_HGI_B2_ALL_eur_leave_23andme_20210107	8_125616633_T_C	0.0168091	0.0005708	2995	0.754400619264815	0.214846634923246	0.0222899641487696	0.00634586805303782	0.00211691361013167	0.0421929227926924
8_124836564_125836564	ENSG00000272486.1	RP11-532M24.1	Adipose_Subcutaneous	COVID19_HGI_B2_ALL_leave_UKBB_23andme_20210107	8_125336564_T_C	0.482672	8.758e-08	2625	0.0562886461625413	0.0552528392997777	0.428689800111319	0.420762171844387	0.0390065425819759	0.802626820627421
8_124836564_125836564	ENSG00000272486.1	RP11-532M24.1	Vagina	COVID19_HGI_B1_ALL_eur_leave_ukbb_23andme_20210107	8_124994322_C_T	0.726939	0.0002313	3039	0.664961748734117	0.199133918815562	0.0974242051667701	0.0291659937684549	0.00931413351509607	0.0683648431830812
8_124836564_125836564	ENSG00000272486.1	RP11-532M24.1	Skin_Sun_Exposed_Lower_leg	COVID19_HGI_A2_ALL_leave_23andme_20210107	8_125616633_T_C	0.285848	4.4e-05	2845	0.587451198294322	0.381659572485389	0.0170641627738637	0.011083628098396	0.00274143834802973	0.305436692735666
8_124836564_125836564	ENSG00000272486.1	RP11-532M24.1	Brain_Frontal_Cortex_BA9	COVID19_HGI_B2_ALL_leave_23andme_20210107	8_125336564_T_C	0.269759	2.639e-08	2858	0.0320832847879288	0.00848710881621445	0.701642133273158	0.185535711216081	0.0722517619066174	0.802448240376955
8_124836564_125836564	ENSG00000272486.1	RP11-532M24.1	Heart_Left_Ventricle	COVID19_HGI_A2_ALL_eur_leave_ukbb_23andme_20210107	8_125616633_T_C	0.703368	5.595e-05	3299	0.549233913607651	0.397780960229102	0.0287432389028141	0.0208137736060185	0.00342811365441376	0.222826593786896
8_124836564_125836564	ENSG00000272486.1	RP11-532M24.1	Colon_Sigmoid	COVID19_HGI_C2_ALL_eur_leave_23andme_20210107	8_125751663_C_T	0.242527	0.00281	3173	0.750212726920504	0.241752095277618	0.00564782019494088	0.00181941233082881	0.00056794527610843	0.0192623944142343
8_124836564_125836564	ENSG00000272486.1	RP11-532M24.1	Adrenal_Gland	COVID19_HGI_C2_ALL_eur_leave_ukbb_23andme_20210107	8_125005333_G_T	0.972974	0.004149	3172	0.736010873050621	0.254518430955821	0.00653388479411652	0.00225879146194537	0.000678019737496219	0.0211106923862194
8_124836564_125836564	ENSG00000272486.1	RP11-532M24.1	Minor_Salivary_Gland	COVID19_HGI_A2_ALL_eur_leave_ukbb_23andme_20210107	8_125616633_T_C	0.690761	5.595e-05	3276	0.717567678159726	0.229634541282675	0.0372649138663598	0.0119218305104424	0.00361103618079661	0.314951944276632
8_124836564_125836564	ENSG00000272486.1	RP11-532M24.1	Brain_Substantia_nigra	COVID19_HGI_B1_ALL_leave_23andme_20210107	8_125302359_G_C	0.525857	0.0003091	2844	0.689426528666518	0.186348100846706	0.0906695546346492	0.0244984116417862	0.0090574042103406	0.053725503272261
8_124836564_125836564	ENSG00000272486.1	RP11-532M24.1	Nerve_Tibial	COVID19_HGI_C2_ALL_leave_UKBB_23andme_20210107	8_125562029_C_T	1.05016e-06	0.7792	2918	0.346679296977318	0.643901026637687	0.00291099962582491	0.00540561046968846	0.00110306628948233	0.0363087394934021
8_124836564_125836564	ENSG00000272486.1	RP11-532M24.1	Cells_Transformed_fibroblasts	COVID19_HGI_B1_ALL_eur_leave_ukbb_23andme_20210107	8_124994322_C_T	0.00601427	0.0002313	3050	0.600760648508385	0.258682629183728	0.0883035973616369	0.0380085633380186	0.0142445616082311	0.162362081496499
8_124836564_125836564	ENSG00000272486.1	RP11-532M24.1	Brain_Cortex	COVID19_HGI_A2_ALL_eur_leave_23andme_20210107	8_125616633_T_C	0.383373	0.0001024	3294	0.721071680277363	0.250917991771322	0.0193318960535787	0.00672514565214298	0.00195328624559311	0.234841743911674
8_124836564_125836564	ENSG00000272486.1	RP11-532M24.1	Brain_Hypothalamus	COVID19_HGI_A2_ALL_eur_leave_23andme_20210107	8_125616633_T_C	0.146948	0.0001024	3291	0.721581185927032	0.250398895300111	0.0193218252355309	0.00670295197806811	0.00199514155925756	0.257957648021733
8_124836564_125836564	ENSG00000272486.1	RP11-532M24.1	Brain_Caudate_basal_ganglia	COVID19_HGI_C2_ALL_eur_leave_ukbb_23andme_20210107	8_125005333_G_T	0.792093	0.004149	3167	0.751804592547321	0.238774764416818	0.00664733236208872	0.00211054436715888	0.000662766306614175	0.0234816246355231
8_124836564_125836564	ENSG00000272486.1	RP11-532M24.1	Artery_Coronary	COVID19_HGI_B1_ALL_eur_leave_ukbb_23andme_20210107	8_124994322_C_T	0.899114	0.0002313	3049	0.653345582324483	0.210394805899101	0.0959584258268703	0.0308917781450344	0.00940940780451242	0.0648274283021744
8_124836564_125836564	ENSG00000272486.1	RP11-532M24.1	Pituitary	COVID19_HGI_B2_ALL_eur_leave_ukbb_23andme_20210107	8_125616633_T_C	0.267594	0.0001452	3008	0.715583012762623	0.258277196002788	0.0176080092287329	0.00635312487814074	0.00217865712771531	0.126675684495908
8_124836564_125836564	ENSG00000272486.1	RP11-532M24.1	Brain_Caudate_basal_ganglia	COVID19_HGI_B2_ALL_leave_23andme_20210107	8_125336564_T_C	0.618076	2.639e-08	2860	0.0317075601261376	0.00913219648956973	0.693425520919953	0.199649632004504	0.0660850904598364	0.823222531730613
8_124836564_125836564	ENSG00000272486.1	RP11-532M24.1	Muscle_Skeletal	COVID19_HGI_C2_ALL_leave_UKBB_23andme_20210107	8_125211239_G_A	0.634547	0.002996	2918	0.745676273767396	0.245240994614518	0.00626130078389256	0.00205847868640468	0.000762952147788446	0.0189561817113244
8_124836564_125836564	ENSG00000272486.1	RP11-532M24.1	Brain_Anterior_cingulate_cortex_BA24	COVID19_HGI_A2_ALL_leave_UKBB_23andme_20210107	8_125616633_T_C	0.803232	2.668e-05	2847	0.727248035668756	0.217603347325787	0.0394643665034639	0.0118044411899307	0.00387980931206326	0.565501969298858
8_124836564_125836564	ENSG00000272486.1	RP11-532M24.1	Colon_Sigmoid	COVID19_HGI_B2_ALL_eur_leave_ukbb_23andme_20210107	8_125616633_T_C	0.847868	0.0001452	3010	0.745520651234548	0.228616722005717	0.0183555078039678	0.00562690554583695	0.00188021340993034	0.135685544674296
8_124836564_125836564	ENSG00000272486.1	RP11-532M24.1	Skin_Sun_Exposed_Lower_leg	COVID19_HGI_B1_ALL_eur_leave_23andme_20210107	8_125231096_C_A	0.0606304	0.0002418	3048	0.526977094154788	0.346151629495222	0.0708619480748394	0.0465371026965309	0.00947222557862056	0.0790075659428596
8_124836564_125836564	ENSG00000272486.1	RP11-532M24.1	Testis	COVID19_HGI_A2_ALL_eur_leave_ukbb_23andme_20210107	8_125616633_T_C	0.162397	5.595e-05	3298	0.70762157909202	0.238998334944164	0.0370034166996705	0.0124939766714676	0.00388269259267717	0.324200342328961
8_124836564_125836564	ENSG00000272486.1	RP11-532M24.1	Pituitary	COVID19_HGI_B2_ALL_leave_23andme_20210107	8_125336564_T_C	0.858585	2.639e-08	2861	0.0304462916451562	0.0105722333609485	0.665842516408724	0.231146541849347	0.0619924167358252	0.821596960256874
8_124836564_125836564	ENSG00000272486.1	RP11-532M24.1	Breast_Mammary_Tissue	COVID19_HGI_B2_ALL_eur_leave_ukbb_23andme_20210107	8_125616633_T_C	0.142909	0.0001452	3010	0.754529878661641	0.219671830981897	0.0185773245223537	0.00540673884424029	0.00181422698986821	0.176113512648905
8_124836564_125836564	ENSG00000272486.1	RP11-532M24.1	Colon_Sigmoid	COVID19_HGI_B1_ALL_leave_23andme_20210107	8_125302359_G_C	0.868846	0.0003091	2853	0.679125088829667	0.196740554694828	0.0894524427549909	0.0259053348210377	0.00877657889947705	0.0503764580254536
8_124836564_125836564	ENSG00000272486.1	RP11-532M24.1	Heart_Left_Ventricle	COVID19_HGI_A2_ALL_eur_leave_23andme_20210107	8_125616633_T_C	0.703368	0.0001024	3298	0.563757193853989	0.408238034947738	0.0151290535931942	0.010953601248733	0.00192211635634525	0.16556382283189
8_124836564_125836564	ENSG00000272486.1	RP11-532M24.1	Brain_Caudate_basal_ganglia	COVID19_HGI_A2_ALL_eur_leave_23andme_20210107	8_125616633_T_C	0.444266	0.0001024	3292	0.731126665084677	0.240900101935352	0.0195765072187317	0.00644834650088115	0.00194837926035774	0.237745886876676
8_124836564_125836564	ENSG00000272486.1	RP11-532M24.1	Colon_Sigmoid	COVID19_HGI_C2_ALL_leave_UKBB_23andme_20210107	8_125211239_G_A	0.182929	0.002996	2918	0.764763150353689	0.226271563125799	0.00642156962914899	0.00189931455493905	0.000644402336423726	0.0270672294829757
8_124836564_125836564	ENSG00000272486.1	RP11-532M24.1	Thyroid	COVID19_HGI_B2_ALL_leave_UKBB_23andme_20210107	8_125336564_T_C	0.176109	8.758e-08	2625	0.0299946826107467	0.083204471537222	0.228437089349653	0.633653850574289	0.0247099059280891	0.844986116860664
8_124836564_125836564	ENSG00000272486.1	RP11-532M24.1	Muscle_Skeletal	COVID19_HGI_B1_ALL_leave_23andme_20210107	8_125302359_G_C	0.731297	0.0003091	2853	0.663548354684837	0.212916253559706	0.0874007192325963	0.0280366308255256	0.00809804169733557	0.0450057851276384
8_124836564_125836564	ENSG00000272486.1	RP11-532M24.1	Esophagus_Muscularis	COVID19_HGI_A2_ALL_eur_leave_23andme_20210107	8_125616633_T_C	0.143915	0.0001024	3298	0.428885648535054	0.54282709313557	0.0115096251236826	0.0145651585024072	0.00221247470328676	0.14899788972314
8_124836564_125836564	ENSG00000272486.1	RP11-532M24.1	Adipose_Visceral_Omentum	COVID19_HGI_B1_ALL_leave_23andme_20210107	8_125302359_G_C	0.164854	0.0003091	2853	0.696518234237868	0.179018569207322	0.0917434188498919	0.0235706723111506	0.00914910539376758	0.0631418478514182
8_124836564_125836564	ENSG00000272486.1	RP11-532M24.1	Colon_Transverse	COVID19_HGI_A2_ALL_eur_leave_23andme_20210107	8_125616633_T_C	0.82588	0.0001024	3298	0.587383445756297	0.384629344906508	0.0157630904358866	0.0103200537493905	0.00190406515191802	0.180777474001752
8_124836564_125836564	ENSG00000272486.1	RP11-532M24.1	Uterus	COVID19_HGI_B1_ALL_eur_leave_23andme_20210107	8_125231096_C_A	0.975654	0.0002418	3029	0.678725060268551	0.19573817708948	0.0909597599347335	0.0262236198274166	0.00835338287981981	0.0470569433299965
8_124836564_125836564	ENSG00000272486.1	RP11-532M24.1	Vagina	COVID19_HGI_B1_ALL_eur_leave_23andme_20210107	8_125231096_C_A	0.583024	0.0002418	3037	0.672680345178225	0.201322439806482	0.0901750742069926	0.0269791105783632	0.00884303022993702	0.0463715755054107
8_124836564_125836564	ENSG00000272486.1	RP11-532M24.1	Adipose_Visceral_Omentum	COVID19_HGI_B2_ALL_eur_leave_23andme_20210107	8_125616633_T_C	0.147268	0.0005708	3009	0.761407698349966	0.208129246750192	0.0225521413953932	0.00616283393266525	0.00174807957178321	0.0451704552821594
8_124836564_125836564	ENSG00000272486.1	RP11-532M24.1	Brain_Hippocampus	COVID19_HGI_A2_ALL_leave_23andme_20210107	8_125616633_T_C	0.083402	4.4e-05	2845	0.763015109278673	0.206416145163125	0.0221639075066204	0.00599352283291856	0.00241131521866252	0.520793506360316
8_124836564_125836564	ENSG00000272486.1	RP11-532M24.1	Brain_Frontal_Cortex_BA9	COVID19_HGI_B2_ALL_eur_leave_ukbb_23andme_20210107	8_125616633_T_C	0.625587	0.0001452	3005	0.761186693210801	0.213045763156601	0.0187193540866205	0.00523748093002315	0.00181070861595409	0.153451440835303
8_124836564_125836564	ENSG00000272486.1	RP11-532M24.1	Pancreas	COVID19_HGI_B2_ALL_eur_leave_ukbb_23andme_20210107	8_125616633_T_C	0.427124	0.0001452	3010	0.707777288176418	0.266504303133143	0.0174262262421302	0.00655988582602904	0.00173229662227927	0.147831689103459
8_124836564_125836564	ENSG00000272486.1	RP11-532M24.1	Pituitary	COVID19_HGI_C2_ALL_leave_UKBB_23andme_20210107	8_125211239_G_A	0.0432369	0.002996	2918	0.732017601707567	0.258960093875507	0.00614661153188906	0.0021737363296296	0.000701956555407738	0.0261771375234822
8_124836564_125836564	ENSG00000272486.1	RP11-532M24.1	Breast_Mammary_Tissue	COVID19_HGI_C2_ALL_leave_23andme_20210107	8_124844966_G_A	0.536178	0.002198	3009	0.768574789403861	0.223232029801785	0.00591351747197503	0.00171701451705673	0.000562648805322077	0.0149649063269907
8_124836564_125836564	ENSG00000272486.1	RP11-532M24.1	Brain_Spinal_cord_cervical_c-1	COVID19_HGI_A2_ALL_leave_23andme_20210107	8_125616633_T_C	0.86317	4.4e-05	2844	0.771501501450324	0.198230546298719	0.0224068300393391	0.00575513252659899	0.00210598968501896	0.510128446157226
8_124836564_125836564	ENSG00000272486.1	RP11-532M24.1	Ovary	COVID19_HGI_A2_ALL_eur_leave_23andme_20210107	8_125616633_T_C	0.64257	0.0001024	3297	0.738776425939672	0.233257119375426	0.0198152286660185	0.00625445223264277	0.00189677378624069	0.240536251140867
8_124836564_125836564	ENSG00000272486.1	RP11-532M24.1	Nerve_Tibial	COVID19_HGI_B1_ALL_eur_leave_ukbb_23andme_20210107	8_125562029_C_T	1.05016e-06	0.3214	3050	0.307076278566884	0.551268498794156	0.0451360123689951	0.0810134225825997	0.0155057876873653	0.0323142745246976
8_124836564_125836564	ENSG00000272486.1	RP11-532M24.1	Artery_Coronary	COVID19_HGI_B1_ALL_eur_leave_23andme_20210107	8_125231096_C_A	0.905505	0.0002418	3047	0.661057124460982	0.212750593483649	0.0888338006607915	0.0285809511220008	0.00877753027257737	0.041831734200895
8_124836564_125836564	ENSG00000272486.1	RP11-532M24.1	Brain_Hippocampus	COVID19_HGI_A2_ALL_eur_leave_23andme_20210107	8_125616633_T_C	0.083402	0.0001024	3291	0.73995073220355	0.231947352042081	0.0198104883089389	0.00620777614874059	0.00208365129668908	0.263668707952792
8_124836564_125836564	ENSG00000272486.1	RP11-532M24.1	Brain_Nucleus_accumbens_basal_ganglia	COVID19_HGI_C2_ALL_eur_leave_ukbb_23andme_20210107	8_125005333_G_T	0.658289	0.004149	3167	0.777845754317386	0.212766887190327	0.00688076989227322	0.00188149611641425	0.000625092483599816	0.0261328014791563
8_124836564_125836564	ENSG00000272486.1	RP11-532M24.1	Prostate	COVID19_HGI_B2_ALL_leave_UKBB_23andme_20210107	8_125336564_T_C	0.272004	8.758e-08	2625	0.0792824105217202	0.0297479713800357	0.60380845936063	0.226497492801349	0.0606636659362647	0.832928378631228
8_124836564_125836564	ENSG00000272486.1	RP11-532M24.1	Pituitary	COVID19_HGI_C2_ALL_eur_leave_ukbb_23andme_20210107	8_125005333_G_T	0.821205	0.004149	3171	0.718283723744556	0.272222248080021	0.00637426751346133	0.0024150780715166	0.000704682590445632	0.0212745790316178
8_124836564_125836564	ENSG00000272486.1	RP11-532M24.1	Adipose_Subcutaneous	COVID19_HGI_B2_ALL_eur_leave_ukbb_23andme_20210107	8_125616633_T_C	0.846102	0.0001452	3010	0.479615377368991	0.493142369458303	0.0118086384161474	0.0121383920613117	0.00329522269524707	0.0445273108331119
8_124836564_125836564	ENSG00000272486.1	RP11-532M24.1	Brain_Anterior_cingulate_cortex_BA24	COVID19_HGI_A2_ALL_leave_23andme_20210107	8_125616633_T_C	0.803232	4.4e-05	2843	0.746607891071016	0.223112095809785	0.0216782470939179	0.00647607954071728	0.0021256864845643	0.475107684941359
8_124836564_125836564	ENSG00000272486.1	RP11-532M24.1	Colon_Transverse	COVID19_HGI_B2_ALL_leave_UKBB_23andme_20210107	8_125336564_T_C	0.676197	8.758e-08	2625	0.0699103720339715	0.0404573597425617	0.532431768325161	0.308070866911045	0.0491296329872616	0.825870996437498
8_124836564_125836564	ENSG00000272486.1	RP11-532M24.1	Cells_EBV-transformed_lymphocytes	COVID19_HGI_B2_ALL_leave_UKBB_23andme_20210107	8_125336564_T_C	0.135426	8.758e-08	2621	0.0844216707714816	0.0233474599687676	0.642946368554721	0.177740200773547	0.0715442999314821	0.816910430334767
8_124836564_125836564	ENSG00000272486.1	RP11-532M24.1	Whole_Blood	COVID19_HGI_A2_ALL_eur_leave_ukbb_23andme_20210107	8_125616633_T_C	0.0811957	5.595e-05	3299	0.673692444027127	0.272644432824317	0.0352565680777048	0.0142642483990591	0.00414230667179214	0.365513685429783
8_124836564_125836564	ENSG00000272486.1	RP11-532M24.1	Brain_Nucleus_accumbens_basal_ganglia	COVID19_HGI_C2_ALL_leave_23andme_20210107	8_124855776_C_A	0.0600431	0.002906	3004	0.788770368273744	0.203068227335936	0.00603686611548681	0.0015536148701352	0.000570923404698104	0.0188860113647325
8_124836564_125836564	ENSG00000272486.1	RP11-532M24.1	Brain_Cerebellar_Hemisphere	COVID19_HGI_A2_ALL_eur_leave_23andme_20210107	8_125616633_T_C	0.578639	0.0001024	3293	0.730298463247531	0.241768019744478	0.0195744240129617	0.00647830501195401	0.00188078798307505	0.243197259494907
8_124836564_125836564	ENSG00000272486.1	RP11-532M24.1	Brain_Cortex	COVID19_HGI_A2_ALL_eur_leave_ukbb_23andme_20210107	8_125616633_T_C	0.383373	5.595e-05	3295	0.702398608676588	0.244484006467474	0.0367193038502336	0.0127772737006098	0.00362080730509528	0.304055486009253
8_124836564_125836564	ENSG00000272486.1	RP11-532M24.1	Esophagus_Gastroesophageal_Junction	COVID19_HGI_A2_ALL_eur_leave_23andme_20210107	8_125616633_T_C	0.844751	0.0001024	3298	0.675025284061039	0.296943518481967	0.0181150569973313	0.00796686150384521	0.00194927895581736	0.200351420736282
8_124836564_125836564	ENSG00000272486.1	RP11-532M24.1	Breast_Mammary_Tissue	COVID19_HGI_C2_ALL_eur_leave_23andme_20210107	8_125751663_C_T	0.0967279	0.00281	3173	0.759204958385889	0.232780893987953	0.00571551633584248	0.00175189572092984	0.000546735569385938	0.0258160428250906
8_124836564_125836564	ENSG00000272486.1	RP11-532M24.1	Nerve_Tibial	COVID19_HGI_A2_ALL_leave_23andme_20210107	8_125616633_T_C	0.42158	4.4e-05	2845	0.340064893783166	0.629531423003667	0.00987813578054067	0.0182842592834515	0.00224128814917413	0.200826698634204
8_124836564_125836564	ENSG00000272486.1	RP11-532M24.1	Adrenal_Gland	COVID19_HGI_A2_ALL_leave_23andme_20210107	8_125616633_T_C	0.83302	4.4e-05	2845	0.738496181914391	0.23125645882782	0.021451686697812	0.00671541025844829	0.00208026230152864	0.466701732990713
8_124836564_125836564	ENSG00000272486.1	RP11-532M24.1	Brain_Cerebellar_Hemisphere	COVID19_HGI_B2_ALL_leave_UKBB_23andme_20210107	8_125336564_T_C	0.543079	8.758e-08	2624	0.0860634439537887	0.0226935140294764	0.655451990704044	0.172768882567454	0.0630221687452366	0.831013633500347
8_124836564_125836564	ENSG00000272486.1	RP11-532M24.1	Brain_Caudate_basal_ganglia	COVID19_HGI_C2_ALL_leave_23andme_20210107	8_124844966_G_A	0.6713	0.002198	3005	0.761710181232945	0.230124142457091	0.00583826068370602	0.00176326251795456	0.000564153108303385	0.0153544900117724
8_124836564_125836564	ENSG00000272486.1	RP11-532M24.1	Brain_Hypothalamus	COVID19_HGI_A2_ALL_leave_UKBB_23andme_20210107	8_125616633_T_C	0.146948	2.668e-05	2849	0.728051708371198	0.216545348787225	0.0395148455514285	0.0117488116570281	0.00413928563312119	0.620215462102143
8_124836564_125836564	ENSG00000272486.1	RP11-532M24.1	Pituitary	COVID19_HGI_C2_ALL_eur_leave_23andme_20210107	8_125751663_C_T	0.984107	0.00281	3171	0.719318605060665	0.272614457605386	0.00541061459347937	0.0020499617076031	0.000606361032866505	0.0148982512428159
8_124836564_125836564	ENSG00000272486.1	RP11-532M24.1	Spleen	COVID19_HGI_C2_ALL_leave_UKBB_23andme_20210107	8_125211239_G_A	0.913094	0.002996	2918	0.742246925633728	0.248708778736972	0.00623250520474789	0.00208763580270802	0.000724154621843418	0.0212940686626787
8_124836564_125836564	ENSG00000272486.1	RP11-532M24.1	Esophagus_Muscularis	COVID19_HGI_A2_ALL_eur_leave_ukbb_23andme_20210107	8_125616633_T_C	0.143915	5.595e-05	3299	0.417845718570061	0.528898584637871	0.0218672573120764	0.0276753103196108	0.00371312916038059	0.213110418492715
8_124836564_125836564	ENSG00000272486.1	RP11-532M24.1	Minor_Salivary_Gland	COVID19_HGI_B2_ALL_leave_23andme_20210107	8_125336564_T_C	0.31946	2.639e-08	2857	0.0318415034097532	0.00884173138932466	0.696354379067451	0.193293637382343	0.0696687487511276	0.815502916615826
8_124836564_125836564	ENSG00000272486.1	RP11-532M24.1	Artery_Tibial	COVID19_HGI_C2_ALL_leave_23andme_20210107	8_125577470_C_T	1.17967e-06	0.7335	3009	0.535100149178429	0.45648197758935	0.00411713228829359	0.00351144423909735	0.000789296704830194	0.0569418038698766
8_124836564_125836564	ENSG00000272486.1	RP11-532M24.1	Brain_Cerebellar_Hemisphere	COVID19_HGI_A2_ALL_eur_leave_ukbb_23andme_20210107	8_125616633_T_C	0.578639	5.595e-05	3294	0.711382309995176	0.235577872694277	0.0371870948815465	0.0123111541738056	0.00354156825519522	0.309968413735326
8_124836564_125836564	ENSG00000272486.1	RP11-532M24.1	Stomach	COVID19_HGI_A2_ALL_eur_leave_ukbb_23andme_20210107	8_125616633_T_C	0.825735	5.595e-05	3299	0.735684967862661	0.211281352334312	0.0385008432010106	0.0110535771884754	0.00347925941354111	0.30022604339909
8_124836564_125836564	ENSG00000272486.1	RP11-532M24.1	Colon_Transverse	COVID19_HGI_C2_ALL_eur_leave_23andme_20210107	8_125562029_C_T	2.81496e-07	0.7134	3173	0.603778720759657	0.388010780103236	0.00454542229159397	0.00292031354601126	0.000744763299501994	0.034128769343185
8_124836564_125836564	ENSG00000272486.1	RP11-532M24.1	Spleen	COVID19_HGI_C2_ALL_eur_leave_23andme_20210107	8_125751663_C_T	0.00761185	0.00281	3173	0.729132201946401	0.262796485852227	0.00548911985516204	0.00197780419743762	0.000604388148772745	0.034768835109804
8_124836564_125836564	ENSG00000272486.1	RP11-532M24.1	Skin_Sun_Exposed_Lower_leg	COVID19_HGI_B1_ALL_eur_leave_ukbb_23andme_20210107	8_125587923_G_A	1.40888e-05	0.5131	3050	0.520084905317814	0.341721711102151	0.0764453666981623	0.0502168858963537	0.011531130985519	0.0554360970199875
8_124836564_125836564	ENSG00000272486.1	RP11-532M24.1	Esophagus_Muscularis	COVID19_HGI_B2_ALL_leave_UKBB_23andme_20210107	8_125336564_T_C	0.689451	8.758e-08	2625	0.0524589191406816	0.0595230999430851	0.399522907257987	0.453287932714354	0.0352071409438929	0.822728395313754
8_124836564_125836564	ENSG00000272486.1	RP11-532M24.1	Prostate	COVID19_HGI_B1_ALL_leave_UKBB_23andme_20210107	8_125302359_G_C	0.383124	0.000242	2671	0.652918247640983	0.249011639451389	0.0658042145712394	0.0250894039924146	0.00717649434397391	0.085400630279066
8_124836564_125836564	ENSG00000272486.1	RP11-532M24.1	Brain_Spinal_cord_cervical_c-1	COVID19_HGI_A2_ALL_leave_UKBB_23andme_20210107	8_125616633_T_C	0.86317	2.668e-05	2848	0.75153284748274	0.193361301145917	0.040783136960604	0.0104892280663586	0.00383348634437955	0.608858407634088
8_124836564_125836564	ENSG00000272486.1	RP11-532M24.1	Colon_Sigmoid	COVID19_HGI_C2_ALL_leave_23andme_20210107	8_124855776_C_A	0.057922	0.002906	3009	0.759454095297858	0.232307555108209	0.00584334162871815	0.00178679726361762	0.000608210701597286	0.0183228699655446
8_124836564_125836564	ENSG00000272486.1	RP11-532M24.1	Thyroid	COVID19_HGI_C2_ALL_leave_UKBB_23andme_20210107	8_125490551_C_G	3.31465e-07	0.5512	2918	0.25583564410575	0.734565953103979	0.0021482028801773	0.00616672607641444	0.00128347383367901	0.040765911469486
8_124836564_125836564	ENSG00000272486.1	RP11-532M24.1	Artery_Coronary	COVID19_HGI_B1_ALL_leave_23andme_20210107	8_125302359_G_C	0.562935	0.0003091	2853	0.670918616187769	0.204870031222006	0.0883715093065083	0.0269760393332329	0.00886380395048368	0.0522255330012827
8_124836564_125836564	ENSG00000272486.1	RP11-532M24.1	Ovary	COVID19_HGI_B2_ALL_leave_UKBB_23andme_20210107	8_125336564_T_C	0.772548	8.758e-08	2625	0.0871628833786176	0.0218632983841653	0.663825506564977	0.16644842145225	0.0606998902199898	0.829360782252123
8_124836564_125836564	ENSG00000272486.1	RP11-532M24.1	Brain_Anterior_cingulate_cortex_BA24	COVID19_HGI_B1_ALL_eur_leave_23andme_20210107	8_125231096_C_A	0.0214087	0.0002418	3039	0.660647733578849	0.212300588348074	0.0885905395747441	0.0284587605009822	0.0100023779973513	0.114324420946517
8_124836564_125836564	ENSG00000272486.1	RP11-532M24.1	Brain_Cerebellum	COVID19_HGI_B2_ALL_eur_leave_23andme_20210107	8_125381163_T_C	0.0594786	0.0007663	3009	0.724170399794352	0.245078555808498	0.0214492095179922	0.00725693903030473	0.00204489584885358	0.0466596042594875
8_124836564_125836564	ENSG00000272486.1	RP11-532M24.1	Brain_Nucleus_accumbens_basal_ganglia	COVID19_HGI_B2_ALL_leave_23andme_20210107	8_125336564_T_C	0.162189	2.639e-08	2859	0.0325209228249242	0.00793442888192354	0.71121322822676	0.173446352617836	0.0748850674485569	0.824801625341786
8_124836564_125836564	ENSG00000272486.1	RP11-532M24.1	Skin_Not_Sun_Exposed_Suprapubic	COVID19_HGI_C2_ALL_eur_leave_ukbb_23andme_20210107	8_125005333_G_T	0.14071	0.004149	3173	0.738018932925753	0.252471624403773	0.00655419418501574	0.00224143469856728	0.000713813786890906	0.0252355502646352
8_124836564_125836564	ENSG00000272486.1	RP11-532M24.1	Cells_Transformed_fibroblasts	COVID19_HGI_B2_ALL_eur_leave_23andme_20210107	8_125381163_T_C	0.726789	0.0007663	3009	0.677851358160734	0.291565753327595	0.0200772854115192	0.00863401705725263	0.00187158604289865	0.0356582973147013
8_124836564_125836564	ENSG00000272486.1	RP11-532M24.1	Muscle_Skeletal	COVID19_HGI_B1_ALL_eur_leave_23andme_20210107	8_125231096_C_A	0.189802	0.0002418	3048	0.652626992940974	0.22095634614061	0.0877579321738755	0.0297027664269351	0.00895596231760582	0.0536508713630983
8_124836564_125836564	ENSG00000272486.1	RP11-532M24.1	Prostate	COVID19_HGI_B2_ALL_eur_leave_ukbb_23andme_20210107	8_125616633_T_C	0.585264	0.0001452	3005	0.6891494083801	0.284942743686636	0.0169462479980908	0.00700481176020183	0.00195678817497133	0.128687969214082
8_124836564_125836564	ENSG00000272486.1	RP11-532M24.1	Adrenal_Gland	COVID19_HGI_A2_ALL_leave_UKBB_23andme_20210107	8_125616633_T_C	0.83302	2.668e-05	2849	0.719316842148829	0.225711077824512	0.0390407626178667	0.012246734277138	0.00368458313165405	0.572406270586484
8_124836564_125836564	ENSG00000272486.1	RP11-532M24.1	Artery_Tibial	COVID19_HGI_A2_ALL_leave_23andme_20210107	8_125616633_T_C	0.680328	4.4e-05	2845	0.527472396502789	0.442163308915958	0.0153219107540811	0.0128416690362277	0.00220071479094483	0.283357153984935
8_124836564_125836564	ENSG00000272486.1	RP11-532M24.1	Colon_Sigmoid	COVID19_HGI_B2_ALL_eur_leave_23andme_20210107	8_125381163_T_C	0.0588741	0.0007663	3009	0.741800102154052	0.227422923585796	0.0219713838291218	0.00673396997772762	0.00207162045330269	0.0493991687597827
8_124836564_125836564	ENSG00000272486.1	RP11-532M24.1	Liver	COVID19_HGI_C2_ALL_leave_UKBB_23andme_20210107	8_124964254_G_A	0.00112835	0.01123	2918	0.769358478691418	0.221536176767645	0.00646015572064135	0.00185941104765097	0.000785777772643888	0.0328236394704962
8_124836564_125836564	ENSG00000272486.1	RP11-532M24.1	Esophagus_Gastroesophageal_Junction	COVID19_HGI_A2_ALL_eur_leave_ukbb_23andme_20210107	8_125616633_T_C	0.844751	5.595e-05	3299	0.657588732248858	0.289332537152311	0.0344138072368375	0.0151382080386362	0.00352671532335698	0.265792182320307
8_124836564_125836564	ENSG00000272486.1	RP11-532M24.1	Stomach	COVID19_HGI_A2_ALL_eur_leave_23andme_20210107	8_125616633_T_C	0.825735	0.0001024	3298	0.755242372461254	0.21682815491143	0.0202677721071826	0.0058169808526374	0.00184471966749614	0.235932297523985
8_124836564_125836564	ENSG00000272486.1	RP11-532M24.1	Adipose_Subcutaneous	COVID19_HGI_B1_ALL_leave_UKBB_23andme_20210107	8_125534041_T_C	2.24496e-06	0.177	2672	0.458416685162966	0.441154964353286	0.0462094715567435	0.0444596906314734	0.00975918829553123	0.045979529583309
8_124836564_125836564	ENSG00000272486.1	RP11-532M24.1	Testis	COVID19_HGI_C2_ALL_leave_UKBB_23andme_20210107	8_125211239_G_A	0.337801	0.002996	2918	0.763627802353283	0.22741132777431	0.00641203632954564	0.00190888939848225	0.000639944144378856	0.025765662880064
8_124836564_125836564	ENSG00000272486.1	RP11-532M24.1	Breast_Mammary_Tissue	COVID19_HGI_C2_ALL_eur_leave_ukbb_23andme_20210107	8_125005333_G_T	0.778501	0.004149	3173	0.758110267902323	0.232445249407935	0.00673262119413136	0.0020636501881447	0.000648211307465175	0.0232035490529717
8_124836564_125836564	ENSG00000272486.1	RP11-532M24.1	Brain_Hippocampus	COVID19_HGI_B1_ALL_eur_leave_23andme_20210107	8_125231096_C_A	0.36627	0.0002418	3043	0.677865522857528	0.196321323016225	0.0910550652741323	0.0263626919045429	0.0083953969475724	0.0558544557572587
8_124836564_125836564	ENSG00000272486.1	RP11-532M24.1	Vagina	COVID19_HGI_A2_ALL_leave_23andme_20210107	8_125616633_T_C	0.665264	4.4e-05	2843	0.758556566452881	0.211181511304256	0.0220286741075283	0.0061306617924699	0.00210258634286505	0.501545615401447
8_124836564_125836564	ENSG00000272486.1	RP11-532M24.1	Esophagus_Gastroesophageal_Junction	COVID19_HGI_C2_ALL_eur_leave_ukbb_23andme_20210107	8_125251893_A_G	1.58736e-05	0.8698	3173	0.693948796575844	0.296501817385386	0.00616281637814519	0.00263241743817278	0.000754152222452309	0.0228334586117728
8_124836564_125836564	ENSG00000272486.1	RP11-532M24.1	Esophagus_Muscularis	COVID19_HGI_C2_ALL_leave_UKBB_23andme_20210107	8_125564642_A_T	6.09834e-08	0.7323	2918	0.447939358100124	0.542748904567666	0.00376126095555982	0.00455636443784713	0.000994111938802518	0.145761333612994
8_124836564_125836564	ENSG00000272486.1	RP11-532M24.1	Brain_Nucleus_accumbens_basal_ganglia	COVID19_HGI_B2_ALL_leave_UKBB_23andme_20210107	8_125336564_T_C	0.162189	8.758e-08	2624	0.0882257718464962	0.019627959457559	0.671920099075248	0.149414085438897	0.0708120841817999	0.832991141829886
8_124836564_125836564	ENSG00000272486.1	RP11-532M24.1	Pancreas	COVID19_HGI_B1_ALL_leave_UKBB_23andme_20210107	8_125302359_G_C	0.928118	0.000242	2672	0.675828278008484	0.226409451922575	0.0681250674346067	0.0228157796458946	0.00682142298843974	0.0824338137709446
8_124836564_125836564	ENSG00000272486.1	RP11-532M24.1	Spleen	COVID19_HGI_B2_ALL_leave_UKBB_23andme_20210107	8_125336564_T_C	0.0742816	8.758e-08	2625	0.0823037488143031	0.0250143715671359	0.626818728695869	0.190432010023353	0.075431140899339	0.842628308919277
8_124836564_125836564	ENSG00000272486.1	RP11-532M24.1	Breast_Mammary_Tissue	COVID19_HGI_B2_ALL_leave_UKBB_23andme_20210107	8_125336564_T_C	0.683861	8.758e-08	2625	0.0870560842571186	0.0221803183171534	0.663012133048846	0.16886463281268	0.0588868315642022	0.826388230863982
8_124836564_125836564	ENSG00000272486.1	RP11-532M24.1	Brain_Hippocampus	COVID19_HGI_A2_ALL_leave_UKBB_23andme_20210107	8_125616633_T_C	0.083402	2.668e-05	2849	0.742947348410643	0.201257563364754	0.0403233031222035	0.010918656639435	0.00455312846296516	0.598959969575614
8_124836564_125836564	ENSG00000272486.1	RP11-532M24.1	Vagina	COVID19_HGI_A2_ALL_leave_UKBB_23andme_20210107	8_125616633_T_C	0.665264	2.668e-05	2847	0.738952072222956	0.205968311990681	0.0400975483949295	0.0111725910891954	0.00380947630223822	0.601437572195978
8_124836564_125836564	ENSG00000272486.1	RP11-532M24.1	Nerve_Tibial	COVID19_HGI_A2_ALL_leave_UKBB_23andme_20210107	8_125616633_T_C	0.42158	2.668e-05	2849	0.331391549473832	0.613560645367322	0.0179862031006053	0.0332971039145754	0.00376449814366506	0.259869278662504
8_124836564_125836564	ENSG00000272486.1	RP11-532M24.1	Colon_Sigmoid	COVID19_HGI_B2_ALL_leave_23andme_20210107	8_125336564_T_C	0.234803	2.639e-08	2861	0.0313873411452578	0.00911427987919785	0.686422716273968	0.199250122372519	0.0738255403290567	0.785501175142795
8_124836564_125836564	ENSG00000272486.1	RP11-532M24.1	Esophagus_Gastroesophageal_Junction	COVID19_HGI_B2_ALL_leave_UKBB_23andme_20210107	8_125336564_T_C	0.158952	8.758e-08	2625	0.0794419883612766	0.0289621510151536	0.605023791346837	0.220507347074338	0.0660647222023941	0.837276459187051
8_124836564_125836564	ENSG00000272486.1	RP11-532M24.1	Pituitary	COVID19_HGI_C2_ALL_leave_23andme_20210107	8_124844966_G_A	0.187058	0.002198	3007	0.727813256569679	0.263943815254976	0.00559541955088911	0.00202857794211819	0.000618930682337093	0.0167417179438599
8_124836564_125836564	ENSG00000272486.1	RP11-532M24.1	Esophagus_Muscularis	COVID19_HGI_A2_ALL_leave_23andme_20210107	8_125616633_T_C	0.143915	4.4e-05	2845	0.436611891942833	0.53282185689795	0.012682613321327	0.0154748920444309	0.0024087457934591	0.30883541101942
8_124836564_125836564	ENSG00000272486.1	RP11-532M24.1	Adrenal_Gland	COVID19_HGI_A2_ALL_eur_leave_ukbb_23andme_20210107	8_125616633_T_C	0.83302	5.595e-05	3298	0.697173123078958	0.249757184243158	0.0364797406640826	0.0130650760332804	0.0035248759805204	0.289009644023353
8_124836564_125836564	ENSG00000272486.1	RP11-532M24.1	Minor_Salivary_Gland	COVID19_HGI_A2_ALL_leave_UKBB_23andme_20210107	8_125616633_T_C	0.690761	2.668e-05	2845	0.740035916953391	0.204827583922757	0.040142160095262	0.0111066834361494	0.00388765559243996	0.605390013775823
8_124836564_125836564	ENSG00000272486.1	RP11-532M24.1	Nerve_Tibial	COVID19_HGI_A2_ALL_eur_leave_ukbb_23andme_20210107	8_125616633_T_C	0.42158	5.595e-05	3299	0.32682503856042	0.619949433218192	0.0171038421518054	0.0324403360807776	0.00368134998880535	0.130608619349281
8_124836564_125836564	ENSG00000272486.1	RP11-532M24.1	Colon_Transverse	COVID19_HGI_B2_ALL_eur_leave_ukbb_23andme_20210107	8_125616633_T_C	0.82588	0.0001452	3010	0.60107141023526	0.372603675002096	0.0147990145451306	0.00917154264039665	0.00235435757711659	0.0868806780744853
8_124836564_125836564	ENSG00000272486.1	RP11-532M24.1	Adipose_Subcutaneous	COVID19_HGI_C2_ALL_eur_leave_23andme_20210107	8_125534041_T_C	2.24496e-06	0.8349	3173	0.47868238530753	0.512954488743999	0.00360366059610825	0.00386077229258977	0.000898693059772635	0.0249956853201398
8_124836564_125836564	ENSG00000272486.1	RP11-532M24.1	Artery_Tibial	COVID19_HGI_C2_ALL_leave_UKBB_23andme_20210107	8_125577470_C_T	1.17967e-06	0.7542	2918	0.537508481490544	0.453272523577078	0.00451335572138033	0.0038051420269414	0.000900497184055909	0.0553068385743156
8_124836564_125836564	ENSG00000272486.1	RP11-532M24.1	Esophagus_Mucosa	COVID19_HGI_A2_ALL_eur_leave_23andme_20210107	8_125616633_T_C	0.869263	0.0001024	3298	0.732673770448976	0.239415730844237	0.0196621184798949	0.00642316316887168	0.0018252170580205	0.219986831846021
8_124836564_125836564	ENSG00000272486.1	RP11-532M24.1	Brain_Putamen_basal_ganglia	COVID19_HGI_B2_ALL_leave_23andme_20210107	8_125336564_T_C	0.210367	2.639e-08	2859	0.0305354898023742	0.0102184632066942	0.667792977406255	0.223403655591506	0.0680494139931707	0.827566578516978
8_124836564_125836564	ENSG00000272486.1	RP11-532M24.1	Brain_Cerebellar_Hemisphere	COVID19_HGI_C2_ALL_eur_leave_23andme_20210107	8_125751663_C_T	0.172562	0.00281	3169	0.752120802807617	0.239860906482881	0.00564753093870542	0.00180049930880305	0.00057026046199373	0.0198016769307481
8_124836564_125836564	ENSG00000272486.1	RP11-532M24.1	Ovary	COVID19_HGI_C2_ALL_eur_leave_23andme_20210107	8_125751663_C_T	0.616312	0.00281	3172	0.760949983853681	0.231040323981067	0.00572604811359846	0.00173800227775842	0.000545641773895618	0.0181173535958912
8_124836564_125836564	ENSG00000272486.1	RP11-532M24.1	Vagina	COVID19_HGI_A2_ALL_eur_leave_ukbb_23andme_20210107	8_125616633_T_C	0.665264	5.595e-05	3289	0.71574592322063	0.23146958275851	0.0371860151019866	0.012022243431606	0.00357623548726761	0.309254025785448
8_124836564_125836564	ENSG00000272486.1	RP11-532M24.1	Muscle_Skeletal	COVID19_HGI_C2_ALL_leave_23andme_20210107	8_124844966_G_A	0.41892	0.002198	3009	0.741300621904643	0.250422169780503	0.00570366637060687	0.00192613434061834	0.000647407603628224	0.0115483754219751
8_124836564_125836564	ENSG00000272486.1	RP11-532M24.1	Thyroid	COVID19_HGI_C2_ALL_leave_23andme_20210107	8_125563390_C_T	3.11297e-07	0.9686	3009	0.255505146574459	0.735809873181608	0.00196589085314592	0.00566036108548558	0.00105872830530196	0.0415069354750013
8_124836564_125836564	ENSG00000272486.1	RP11-532M24.1	Prostate	COVID19_HGI_B2_ALL_leave_23andme_20210107	8_125336564_T_C	0.272004	2.639e-08	2860	0.0291802044125034	0.0117490789081822	0.638153800748125	0.25688136670208	0.0640355492291094	0.825004342669558
8_124836564_125836564	ENSG00000272486.1	RP11-532M24.1	Brain_Hypothalamus	COVID19_HGI_C2_ALL_eur_leave_ukbb_23andme_20210107	8_125005333_G_T	0.852366	0.004149	3167	0.743896892240437	0.246663191268399	0.00657927970945382	0.0021808942717242	0.000679742509986505	0.0228624753011776
8_124836564_125836564	ENSG00000272486.1	RP11-532M24.1	Adipose_Visceral_Omentum	COVID19_HGI_B1_ALL_leave_UKBB_23andme_20210107	8_125304655_A_G	0.0442391	0.0003169	2672	0.726299936660319	0.174752219237481	0.0732127283997929	0.0176073036626271	0.00812781203978084	0.114204178493911
8_124836564_125836564	ENSG00000272486.1	RP11-532M24.1	Uterus	COVID19_HGI_B1_ALL_eur_leave_ukbb_23andme_20210107	8_124994322_C_T	0.457629	0.0002313	3031	0.67077187236471	0.193560506781445	0.0982345503901981	0.028337843785451	0.00909522667819649	0.0742519068217101
8_124836564_125836564	ENSG00000272486.1	RP11-532M24.1	Brain_Nucleus_accumbens_basal_ganglia	COVID19_HGI_B2_ALL_eur_leave_ukbb_23andme_20210107	8_125616633_T_C	0.652394	0.0001452	3006	0.773608946829701	0.200628782360799	0.0190300263832277	0.00493347380760986	0.00179877061866253	0.155072521976174
6_30620729_31621958	ENSG00000272501.1	XXbac-BPG299F13.17	Brain_Hippocampus	COVID19_HGI_A2_ALL_leave_23andme_20210107	6_31121232_T_C	0.000186582	4.713e-12	11299	1.82410672669301e-06	2.99576719732385e-06	0.312014087378712	0.512251286877892	0.175729805869472	0.258870789491685
6_30620729_31621958	ENSG00000272501.1	XXbac-BPG299F13.17	Nerve_Tibial	COVID19_HGI_B2_ALL_leave_UKBB_23andme_20210107	6_31156130_C_T	3.1131e-59	0.03195	10551	3.28093372981302e-38	0.000284441343330747	1.15313481647989e-34	0.999713015920712	2.54273596358974e-06	0.197733675191855
6_30620729_31621958	ENSG00000272501.1	XXbac-BPG299F13.17	Brain_Hippocampus	COVID19_HGI_A2_ALL_eur_leave_23andme_20210107	6_31121232_T_C	0.000186582	5.656e-12	11967	2.14389559123122e-06	3.66920834312828e-06	0.305424187311787	0.522551653861653	0.172018345722625	0.261485372402106
6_30620729_31621958	ENSG00000272501.1	XXbac-BPG299F13.17	Brain_Substantia_nigra	COVID19_HGI_C2_ALL_eur_leave_23andme_20210107	6_31121232_T_C	0.0240329	3.824e-06	11614	0.262416877928673	0.478275972501538	0.0871687773016556	0.158858863414252	0.0132795088538814	0.169197999780019
6_30620729_31621958	ENSG00000272501.1	XXbac-BPG299F13.17	Testis	COVID19_HGI_A2_ALL_eur_leave_ukbb_23andme_20210107	6_31121232_T_C	1.12636e-20	7.312e-13	11985	4.50927208043051e-16	6.71816244679648e-07	5.71465309313599e-10	0.851251813862677	0.148747513749612	0.264641650810628
6_30620729_31621958	ENSG00000272501.1	XXbac-BPG299F13.17	Skin_Sun_Exposed_Lower_leg	COVID19_HGI_B1_ALL_eur_leave_23andme_20210107	6_31168571_C_T	1.43588e-42	0.52	11079	2.5978983897927e-25	0.791178414945575	6.53386021075548e-26	0.198975964807619	0.00984562024680447	0.0623630558749393
6_30620729_31621958	ENSG00000272501.1	XXbac-BPG299F13.17	Colon_Sigmoid	COVID19_HGI_C2_ALL_eur_leave_ukbb_23andme_20210107	6_31145451_G_A	3.70957e-11	0.304	11813	0.0010036899100573	0.88657624203821	0.000125200697583283	0.110590185155184	0.00170468219896616	0.161439151532605
6_30620729_31621958	ENSG00000272501.1	XXbac-BPG299F13.17	Brain_Anterior_cingulate_cortex_BA24	COVID19_HGI_B2_ALL_eur_leave_ukbb_23andme_20210107	6_31121232_T_C	0.00658085	3.223e-10	11283	1.04251339503452e-05	0.000377262249445882	0.0267026039348689	0.966300824143462	0.00660888453827245	0.2498614354318
6_30620729_31621958	ENSG00000272501.1	XXbac-BPG299F13.17	Artery_Aorta	COVID19_HGI_C2_ALL_leave_23andme_20210107	6_31171486_T_C	9.56384e-21	0.007421	11659	2.05381610690209e-09	0.165809138468432	1.02395836759638e-08	0.826656811363483	0.00753403787468369	0.0339308479867837
6_30620729_31621958	ENSG00000272501.1	XXbac-BPG299F13.17	Brain_Caudate_basal_ganglia	COVID19_HGI_A2_ALL_leave_23andme_20210107	6_31121232_T_C	0.00479855	4.713e-12	11300	1.86646664431267e-06	3.40003509641113e-06	0.319259766004578	0.581477923880133	0.0992570436135481	0.258870641309811
6_30620729_31621958	ENSG00000272501.1	XXbac-BPG299F13.17	Whole_Blood	COVID19_HGI_A2_ALL_leave_23andme_20210107	6_31185810_T_G	2.28266e-16	0.001416	11300	4.03203630820702e-16	5.84619763165517e-06	6.89681207110013e-11	0.999994129839627	2.38937714474864e-08	0.128384510520945
6_30620729_31621958	ENSG00000272501.1	XXbac-BPG299F13.17	Vagina	COVID19_HGI_A2_ALL_leave_UKBB_23andme_20210107	6_31121232_T_C	0.00130731	7.928e-13	11338	8.73791229414085e-08	7.34394039225259e-07	0.102649858200076	0.862705120767285	0.0346441992594764	0.261475574419684
6_30620729_31621958	ENSG00000272501.1	XXbac-BPG299F13.17	Brain_Frontal_Cortex_BA9	COVID19_HGI_B2_ALL_leave_23andme_20210107	6_31121232_T_C	0.00513967	2.128e-08	11234	2.02144874939995e-05	0.0250661358853758	0.000785292296904831	0.973768746818647	0.000359610511577267	0.14267900937461
6_30620729_31621958	ENSG00000272501.1	XXbac-BPG299F13.17	Vagina	COVID19_HGI_B2_ALL_leave_23andme_20210107	6_31121232_T_C	0.00130731	2.128e-08	11281	0.0025876595721736	0.0216536295446897	0.100526916188049	0.841178842984834	0.0340529517102543	0.239974391599414
6_30620729_31621958	ENSG00000272501.1	XXbac-BPG299F13.17	Lung	COVID19_HGI_A2_ALL_eur_leave_ukbb_23andme_20210107	6_31169933_A_G	5.53207e-40	0.2353	11985	1.60304471857173e-29	7.89071257909793e-07	2.03155726601147e-23	0.999999207027402	3.90133544583539e-09	0.0746699521062674
6_30620729_31621958	ENSG00000272501.1	XXbac-BPG299F13.17	Brain_Spinal_cord_cervical_c-1	COVID19_HGI_A2_ALL_leave_UKBB_23andme_20210107	6_31121232_T_C	0.0168322	7.928e-13	11328	3.4679687471987e-07	4.44448579542339e-07	0.407404524248052	0.522051700035828	0.0705429844706661	0.261475652821159
6_30620729_31621958	ENSG00000272501.1	XXbac-BPG299F13.17	Brain_Putamen_basal_ganglia	COVID19_HGI_B2_ALL_eur_leave_ukbb_23andme_20210107	6_31121232_T_C	4.37818e-05	3.223e-10	11282	0.000102083116890258	0.000196527527700509	0.261472421408855	0.503144221320111	0.235084746626444	0.250061538140163
6_30620729_31621958	ENSG00000272501.1	XXbac-BPG299F13.17	Heart_Atrial_Appendage	COVID19_HGI_A2_ALL_eur_leave_ukbb_23andme_20210107	6_31121232_T_C	2.89092e-15	7.312e-13	11985	9.97031459970883e-18	7.89054303298003e-07	1.26354959626489e-11	0.999977698741867	2.15121911931379e-05	0.264625145633383
6_30620729_31621958	ENSG00000272501.1	XXbac-BPG299F13.17	Minor_Salivary_Gland	COVID19_HGI_C2_ALL_leave_UKBB_23andme_20210107	6_31121232_T_C	6.77462e-07	8.216e-07	11351	0.0981793116870803	0.217065850794082	0.112116510719599	0.247554692351149	0.32508363444809	0.242112420932713
6_30620729_31621958	ENSG00000272501.1	XXbac-BPG299F13.17	Heart_Atrial_Appendage	COVID19_HGI_C2_ALL_leave_23andme_20210107	6_31143511_G_A	4.40024e-21	0.04035	11659	2.1086724262314e-12	0.166881098192838	1.05130774274443e-11	0.832007637298575	0.00111126449596462	0.306170784755653
6_30620729_31621958	ENSG00000272501.1	XXbac-BPG299F13.17	Brain_Nucleus_accumbens_basal_ganglia	COVID19_HGI_A2_ALL_leave_23andme_20210107	6_31121232_T_C	1.78101e-05	4.713e-12	11299	2.14773105632667e-07	5.29602235434126e-06	0.036737014104957	0.90582902953752	0.0574284455620626	0.258870155213276
6_30620729_31621958	ENSG00000272501.1	XXbac-BPG299F13.17	Skin_Sun_Exposed_Lower_leg	COVID19_HGI_B2_ALL_leave_UKBB_23andme_20210107	6_31156130_C_T	1.97757e-42	0.03195	10551	9.3398625308524e-29	0.000284441364681665	3.28263889258003e-25	0.999713091036943	2.4675983738577e-06	0.0869836321666304
6_30620729_31621958	ENSG00000272501.1	XXbac-BPG299F13.17	Brain_Frontal_Cortex_BA9	COVID19_HGI_B2_ALL_eur_leave_23andme_20210107	6_31121232_T_C	0.00513967	9.818e-08	11193	8.06510505198175e-05	0.0981485395956924	0.000739963979180063	0.900500870091351	0.000529975283256458	0.0907986160941618
6_30620729_31621958	ENSG00000272501.1	XXbac-BPG299F13.17	Heart_Left_Ventricle	COVID19_HGI_C2_ALL_leave_UKBB_23andme_20210107	6_31145107_A_G	9.8899e-14	0.03151	11438	1.15963990803444e-07	0.466182629785473	1.32507813252596e-07	0.532688721450776	0.00112840029194761	0.0708566119688688
6_30620729_31621958	ENSG00000272501.1	XXbac-BPG299F13.17	Vagina	COVID19_HGI_B2_ALL_leave_UKBB_23andme_20210107	6_31121232_T_C	0.00130731	2.263e-10	10543	3.08624621159197e-05	0.00024317630800075	0.108470885972438	0.854644051759446	0.0366110234979994	0.248414123491056
6_30620729_31621958	ENSG00000272501.1	XXbac-BPG299F13.17	Brain_Cerebellum	COVID19_HGI_B2_ALL_leave_UKBB_23andme_20210107	6_31121232_T_C	0.00118458	2.263e-10	10551	1.94501154390045e-08	0.000284410809738765	6.83604337797683e-05	0.999605661892682	4.15474136860649e-05	0.241228693041026
6_30620729_31621958	ENSG00000272501.1	XXbac-BPG299F13.17	Colon_Transverse	COVID19_HGI_B2_ALL_leave_UKBB_23andme_20210107	6_31121232_T_C	8.35273e-10	2.263e-10	10551	1.78573936560289e-09	0.000282857920624903	6.27625671595859e-06	0.994142266287864	0.00556859774905708	0.248383759260034
6_30620729_31621958	ENSG00000272501.1	XXbac-BPG299F13.17	Brain_Nucleus_accumbens_basal_ganglia	COVID19_HGI_B1_ALL_leave_23andme_20210107	6_31143511_G_A	1.60069e-08	0.9641	11003	0.0328945300643558	0.793275801893829	0.00664906972073355	0.160340369603544	0.00684022871753785	0.0374203363781911
6_30620729_31621958	ENSG00000272501.1	XXbac-BPG299F13.17	Lung	COVID19_HGI_B2_ALL_eur_leave_23andme_20210107	6_31169933_A_G	5.53207e-40	0.3274	11278	2.06266558807597e-24	0.0982274724055111	1.89302831951831e-23	0.901490430179341	0.00028209741514398	0.0663964690548048
6_30620729_31621958	ENSG00000272501.1	XXbac-BPG299F13.17	Spleen	COVID19_HGI_B2_ALL_leave_23andme_20210107	6_31121232_T_C	8.74618e-05	2.128e-08	11291	0.00131679245927642	0.0220034267550948	0.0511555902773123	0.854732313845099	0.0707918766632175	0.240759603962897
6_30620729_31621958	ENSG00000272501.1	XXbac-BPG299F13.17	Brain_Hypothalamus	COVID19_HGI_B2_ALL_leave_UKBB_23andme_20210107	6_31121232_T_C	0.408528	2.263e-10	10535	3.71540800697781e-05	0.000243799498488608	0.13058374752835	0.856858680713664	0.0122766181794279	0.248401245185152
6_30620729_31621958	ENSG00000272501.1	XXbac-BPG299F13.17	Heart_Left_Ventricle	COVID19_HGI_B1_ALL_leave_UKBB_23andme_20210107	6_31145107_A_G	9.8899e-14	0.1394	10048	2.24380672058401e-07	0.819910158010387	4.6604424517005e-08	0.170287580217674	0.00980199078684207	0.0479354029315986
6_30620729_31621958	ENSG00000272501.1	XXbac-BPG299F13.17	Skin_Not_Sun_Exposed_Suprapubic	COVID19_HGI_B1_ALL_eur_leave_ukbb_23andme_20210107	6_31175126_C_T	6.33634e-34	0.0518	11088	1.08951757446323e-18	0.763761797847496	3.07121187261646e-19	0.215273800582442	0.0209644015700626	0.100625395875491
6_30620729_31621958	ENSG00000272501.1	XXbac-BPG299F13.17	Brain_Cerebellar_Hemisphere	COVID19_HGI_A2_ALL_leave_UKBB_23andme_20210107	6_31121232_T_C	0.0196014	7.928e-13	11345	3.59866234926431e-08	8.08430086721099e-07	0.0422757939716663	0.949706640273489	0.00801672133813486	0.26147557488475
6_30620729_31621958	ENSG00000272501.1	XXbac-BPG299F13.17	Stomach	COVID19_HGI_B1_ALL_leave_UKBB_23andme_20210107	6_31161897_A_T	2.37806e-17	0.1622	10048	7.60935636980269e-07	0.817398535491922	1.58048227285441e-07	0.169762874283703	0.0128376712405109	0.0993642623234023
6_30620729_31621958	ENSG00000272501.1	XXbac-BPG299F13.17	Cells_Transformed_fibroblasts	COVID19_HGI_C2_ALL_leave_23andme_20210107	6_31121232_T_C	2.63107e-06	1.595e-07	11659	5.57814147875123e-05	0.16450887925805	0.000278105942572395	0.820166733141347	0.0149905002432426	0.124563139760985
6_30620729_31621958	ENSG00000272501.1	XXbac-BPG299F13.17	Heart_Atrial_Appendage	COVID19_HGI_A2_ALL_eur_leave_23andme_20210107	6_31121232_T_C	2.89092e-15	5.656e-12	11970	8.86930901692615e-17	7.01920323191621e-06	1.26354170895038e-11	0.99997145654692	2.15242372120679e-05	0.261320981262726
6_30620729_31621958	ENSG00000272501.1	XXbac-BPG299F13.17	Artery_Tibial	COVID19_HGI_B1_ALL_leave_UKBB_23andme_20210107	6_31179491_C_G	5.08349e-42	0.2503	10048	4.96625122130303e-25	0.817807355364918	1.03150274955706e-25	0.169848280496793	0.0123443641382893	0.0358434427532345
6_30620729_31621958	ENSG00000272501.1	XXbac-BPG299F13.17	Brain_Nucleus_accumbens_basal_ganglia	COVID19_HGI_B2_ALL_eur_leave_23andme_20210107	6_31121232_T_C	1.78101e-05	9.818e-08	11277	0.0036880007864897	0.0893429902602767	0.0338468153613134	0.819896625376769	0.0532255682151516	0.238247701744902
6_30620729_31621958	ENSG00000272501.1	XXbac-BPG299F13.17	Uterus	COVID19_HGI_A2_ALL_eur_leave_ukbb_23andme_20210107	6_31121232_T_C	0.00674911	7.312e-13	11886	2.77270869454096e-07	4.4653070249758e-07	0.351388605185824	0.565810764867513	0.0827999061450916	0.264641636539069
6_30620729_31621958	ENSG00000272501.1	XXbac-BPG299F13.17	Brain_Amygdala	COVID19_HGI_B2_ALL_leave_UKBB_23andme_20210107	6_31121232_T_C	0.0110108	2.263e-10	10509	6.24438487284834e-05	0.000208853294395857	0.219468521263952	0.734000802349278	0.0462593792436461	0.248422494585168
6_30620729_31621958	ENSG00000272501.1	XXbac-BPG299F13.17	Brain_Cerebellum	COVID19_HGI_B2_ALL_eur_leave_ukbb_23andme_20210107	6_31121232_T_C	0.00118458	3.223e-10	11288	2.65745673567504e-08	0.000390221262052231	6.80672456165248e-05	0.999500199942378	4.14849753864887e-05	0.242132123414315
6_30620729_31621958	ENSG00000272501.1	XXbac-BPG299F13.17	Brain_Frontal_Cortex_BA9	COVID19_HGI_C2_ALL_eur_leave_23andme_20210107	6_31146315_T_TGATC	7.20193e-12	0.03175	11705	0.0006022537093703	0.746844523677587	0.000200544060880314	0.248687594586528	0.0036650839656347	0.0811385550697597
6_30620729_31621958	ENSG00000272501.1	XXbac-BPG299F13.17	Colon_Transverse	COVID19_HGI_A2_ALL_leave_23andme_20210107	6_31121232_T_C	8.35273e-10	4.713e-12	11300	3.58175565658803e-11	5.81441890945752e-06	6.12660545685222e-06	0.994552933298668	0.00543512564114855	0.2588561514473
6_30620729_31621958	ENSG00000272501.1	XXbac-BPG299F13.17	Cells_Transformed_fibroblasts	COVID19_HGI_B2_ALL_leave_23andme_20210107	6_31121232_T_C	2.63107e-06	2.128e-08	11293	8.42408915707779e-06	0.0248436943865607	0.000327264443371478	0.965134160326707	0.00968645675420315	0.235698180252714
6_30620729_31621958	ENSG00000272501.1	XXbac-BPG299F13.17	Breast_Mammary_Tissue	COVID19_HGI_C2_ALL_leave_23andme_20210107	6_31158468_A_G	1.0663e-20	0.006514	11659	1.49842293566826e-08	0.165804567246104	7.47059436343674e-08	0.826633993592025	0.00756134947169868	0.055949400976912
6_30620729_31621958	ENSG00000272501.1	XXbac-BPG299F13.17	Brain_Hypothalamus	COVID19_HGI_B1_ALL_eur_leave_ukbb_23andme_20210107	6_31148606_C_T	3.87567e-08	0.4974	11069	0.101892773770861	0.671459451742516	0.0284458790637354	0.187443696652197	0.0107581987706913	0.0452314627277563
6_30620729_31621958	ENSG00000272501.1	XXbac-BPG299F13.17	Adipose_Visceral_Omentum	COVID19_HGI_B2_ALL_leave_UKBB_23andme_20210107	6_31121232_T_C	6.22066e-11	2.263e-10	10551	2.3003286602597e-12	0.000284405049855835	8.0848602438647e-09	0.999585329184539	0.000130257678443908	0.244995303406056
6_30620729_31621958	ENSG00000272501.1	XXbac-BPG299F13.17	Spleen	COVID19_HGI_A2_ALL_leave_UKBB_23andme_20210107	6_31121232_T_C	8.74618e-05	7.928e-13	11341	4.44611449532182e-08	7.45332310946532e-07	0.0522313576904683	0.875517403669899	0.0722504488461753	0.261475654691739
6_30620729_31621958	ENSG00000272501.1	XXbac-BPG299F13.17	Pituitary	COVID19_HGI_B1_ALL_leave_UKBB_23andme_20210107	6_31157707_C_T	3.52609e-16	0.335	10041	0.000545622223059298	0.817233699882337	0.000113089587262561	0.169373001387227	0.0127345869201141	0.0630026825926094
6_30620729_31621958	ENSG00000272501.1	XXbac-BPG299F13.17	Whole_Blood	COVID19_HGI_B2_ALL_leave_23andme_20210107	6_31185810_T_G	2.28266e-16	0.002595	11293	1.73059508299122e-12	0.0250925341476741	6.72312728386417e-11	0.974810837527026	9.66282563392172e-05	0.0577060703340824
6_30620729_31621958	ENSG00000272501.1	XXbac-BPG299F13.17	Breast_Mammary_Tissue	COVID19_HGI_C2_ALL_leave_UKBB_23andme_20210107	6_31158468_A_G	1.0663e-20	0.0485	11438	4.19914424472585e-08	0.464646712569328	4.79820862964231e-08	0.530930390586434	0.00442280687070833	0.0510481578382652
6_30620729_31621958	ENSG00000272501.1	XXbac-BPG299F13.17	Heart_Left_Ventricle	COVID19_HGI_A2_ALL_eur_leave_23andme_20210107	6_31121232_T_C	1.64219e-07	5.656e-12	11970	1.74604216307525e-12	7.01922201137081e-06	2.4874509326727e-07	0.999974134837298	1.85971938504208e-05	0.260967777407021
6_30620729_31621958	ENSG00000272501.1	XXbac-BPG299F13.17	Artery_Tibial	COVID19_HGI_C2_ALL_leave_UKBB_23andme_20210107	6_31182021_T_A	3.24659e-42	0.0256	11438	2.4199574216653e-25	0.46465420475008	2.76519688471894e-25	0.53093896760673	0.00440682764318816	0.0429391253493218
6_30620729_31621958	ENSG00000272501.1	XXbac-BPG299F13.17	Whole_Blood	COVID19_HGI_C2_ALL_leave_23andme_20210107	6_31145107_A_G	3.92407e-18	0.01899	11659	1.15099479218325e-11	0.166886965130411	5.73844340082427e-11	0.832036922878191	0.0010761119225049	0.119522489239428
6_30620729_31621958	ENSG00000272501.1	XXbac-BPG299F13.17	Thyroid	COVID19_HGI_B1_ALL_leave_23andme_20210107	6_31156130_C_T	7.86548e-58	0.4389	11004	6.55486293273414e-36	0.825048177876992	1.32504123016293e-36	0.166772249518964	0.00817957260403942	0.111059274793157
6_30620729_31621958	ENSG00000272501.1	XXbac-BPG299F13.17	Minor_Salivary_Gland	COVID19_HGI_B2_ALL_eur_leave_ukbb_23andme_20210107	6_31121232_T_C	6.77462e-07	3.223e-10	11193	6.22515150100281e-05	0.000135098812937956	0.159448969024924	0.345542814659721	0.494810865987406	0.250068173973708
6_30620729_31621958	ENSG00000272501.1	XXbac-BPG299F13.17	Minor_Salivary_Gland	COVID19_HGI_C2_ALL_eur_leave_ukbb_23andme_20210107	6_31121232_T_C	6.77462e-07	1.649e-05	11707	0.259400030769588	0.582760416825163	0.0321860887126058	0.0722549138990609	0.053398549793582	0.226414570323955
6_30620729_31621958	ENSG00000272501.1	XXbac-BPG299F13.17	Nerve_Tibial	COVID19_HGI_A2_ALL_leave_UKBB_23andme_20210107	6_31156130_C_T	3.1131e-59	0.07395	11345	9.71382773665143e-41	8.51233985558435e-07	1.14114562638778e-34	0.999999141409886	7.35612894991842e-09	0.141552805532579
6_30620729_31621958	ENSG00000272501.1	XXbac-BPG299F13.17	Heart_Left_Ventricle	COVID19_HGI_C2_ALL_eur_leave_ukbb_23andme_20210107	6_31232910_G_C	2.20718e-13	0.02131	11813	2.20729662383858e-07	0.887347324677767	2.75339100561486e-08	0.110686108688754	0.00196631836990671	0.0592459624608075
6_30620729_31621958	ENSG00000272501.1	XXbac-BPG299F13.17	Brain_Putamen_basal_ganglia	COVID19_HGI_B2_ALL_leave_UKBB_23andme_20210107	6_31121232_T_C	4.37818e-05	2.263e-10	10549	7.68630915239679e-05	0.000138561537052784	0.270147200931715	0.486753028118811	0.242884346320897	0.248433112317325
6_30620729_31621958	ENSG00000272501.1	XXbac-BPG299F13.17	Esophagus_Gastroesophageal_Junction	COVID19_HGI_B1_ALL_eur_leave_23andme_20210107	6_31145451_G_A	1.52231e-13	0.3121	11076	1.04886470496631e-05	0.792714765836423	2.63739536423073e-06	0.199322072098852	0.00795003602231063	0.239050506646642
6_30620729_31621958	ENSG00000272501.1	XXbac-BPG299F13.17	Adipose_Subcutaneous	COVID19_HGI_A2_ALL_leave_23andme_20210107	6_31158136_C_G	4.6118e-43	0.1136	11300	4.31073863607244e-30	5.84619759371486e-06	7.37353336826539e-25	0.999994123343372	3.04590384126397e-08	0.0635177734297513
6_30620729_31621958	ENSG00000272501.1	XXbac-BPG299F13.17	Brain_Cortex	COVID19_HGI_C2_ALL_eur_leave_ukbb_23andme_20210107	6_31143511_G_A	1.21563e-13	0.1192	11812	4.5669831303736e-05	0.886178582859986	5.69668296905725e-06	0.110535348349349	0.00323470227639305	0.0953506141024482
6_30620729_31621958	ENSG00000272501.1	XXbac-BPG299F13.17	Artery_Coronary	COVID19_HGI_C2_ALL_eur_leave_ukbb_23andme_20210107	6_31121232_T_C	2.35962e-08	1.649e-05	11812	0.00335324222103989	0.876975231052574	0.000418275209312194	0.109381867760089	0.00987138375698583	0.185349156056781
6_30620729_31621958	ENSG00000272501.1	XXbac-BPG299F13.17	Brain_Frontal_Cortex_BA9	COVID19_HGI_B1_ALL_leave_23andme_20210107	6_31148606_C_T	7.20193e-12	0.6031	10949	0.000679642974717335	0.827054550840204	0.000136572345170811	0.166188346104514	0.0059408877353939	0.0592208898777536
6_30620729_31621958	ENSG00000272501.1	XXbac-BPG299F13.17	Small_Intestine_Terminal_Ileum	COVID19_HGI_B2_ALL_leave_23andme_20210107	6_31121232_T_C	2.14013e-07	2.128e-08	11284	0.00116123207905412	0.0109607388972577	0.0451122510016797	0.425291986018759	0.51747379200325	0.241247207937322
6_30620729_31621958	ENSG00000272501.1	XXbac-BPG299F13.17	Brain_Putamen_basal_ganglia	COVID19_HGI_C2_ALL_leave_23andme_20210107	6_31121232_T_C	4.37818e-05	1.595e-07	11652	0.0451194368018539	0.0889756288841404	0.224943004749616	0.443390530078388	0.197571399486001	0.237303212123602
6_30620729_31621958	ENSG00000272501.1	XXbac-BPG299F13.17	Brain_Amygdala	COVID19_HGI_B2_ALL_leave_23andme_20210107	6_31121232_T_C	0.0110108	2.128e-08	11222	0.00524230121054492	0.0187758534727687	0.203648736389241	0.729346394167727	0.0429867147597194	0.240515853693848
6_30620729_31621958	ENSG00000272501.1	XXbac-BPG299F13.17	Muscle_Skeletal	COVID19_HGI_B2_ALL_eur_leave_ukbb_23andme_20210107	6_31121232_T_C	7.93636e-25	3.223e-10	11288	7.51654230397299e-23	0.000390248594825443	1.9252630694722e-19	0.999570211176928	3.9540228247323e-05	0.246455637665583
6_30620729_31621958	ENSG00000272501.1	XXbac-BPG299F13.17	Breast_Mammary_Tissue	COVID19_HGI_B2_ALL_eur_leave_ukbb_23andme_20210107	6_31121232_T_C	1.42699e-10	3.223e-10	11288	3.57474999639244e-11	0.000390221650255096	9.15625013779601e-08	0.999501127198187	0.000108559553308144	0.247457905670564
6_30620729_31621958	ENSG00000272501.1	XXbac-BPG299F13.17	Muscle_Skeletal	COVID19_HGI_B2_ALL_leave_23andme_20210107	6_31159728_G_A	1.75873e-30	0.05932	11293	3.92596056747395e-21	0.0250904628819613	1.52518245694639e-19	0.974730289042238	0.000179248075799615	0.281038286526553
6_30620729_31621958	ENSG00000272501.1	XXbac-BPG299F13.17	Esophagus_Mucosa	COVID19_HGI_B2_ALL_eur_leave_ukbb_23andme_20210107	6_31121232_T_C	3.48113e-19	3.223e-10	11288	4.79337457033105e-19	0.000390262780753748	1.22775960876687e-15	0.999606582945255	3.15427398778223e-06	0.160726135357224
6_30620729_31621958	ENSG00000272501.1	XXbac-BPG299F13.17	Artery_Aorta	COVID19_HGI_C2_ALL_eur_leave_ukbb_23andme_20210107	6_31173906_G_A	7.09028e-21	0.3024	11813	1.09881602427488e-08	0.887098607055809	1.37066768706533e-09	0.110654803290033	0.00224657729532818	0.0387645763463905
6_30620729_31621958	ENSG00000272501.1	XXbac-BPG299F13.17	Small_Intestine_Terminal_Ileum	COVID19_HGI_C2_ALL_leave_23andme_20210107	6_31121232_T_C	2.14013e-07	1.595e-07	11647	0.00847122039817434	0.0803340438067306	0.0422335546241729	0.400039159201305	0.468922021969617	0.239880481016931
6_30620729_31621958	ENSG00000272501.1	XXbac-BPG299F13.17	Brain_Hypothalamus	COVID19_HGI_C2_ALL_leave_23andme_20210107	6_31121232_T_C	0.408528	1.595e-07	11638	0.0205656230808364	0.144724417001695	0.102530371062778	0.721516134868747	0.0106634539859442	0.209528374013842
6_30620729_31621958	ENSG00000272501.1	XXbac-BPG299F13.17	Brain_Amygdala	COVID19_HGI_C2_ALL_eur_leave_23andme_20210107	6_31121232_T_C	0.0110108	3.824e-06	11702	0.159851662797897	0.581537754405724	0.0532602292577889	0.193748247366698	0.0116021061718926	0.162172572030075
6_30620729_31621958	ENSG00000272501.1	XXbac-BPG299F13.17	Brain_Substantia_nigra	COVID19_HGI_C2_ALL_eur_leave_ukbb_23andme_20210107	6_31121232_T_C	0.0240329	1.649e-05	11626	0.313427644774012	0.571939423169453	0.0386204952975487	0.0704687241808138	0.00554371257817276	0.130187232812838
6_30620729_31621958	ENSG00000272501.1	XXbac-BPG299F13.17	Esophagus_Mucosa	COVID19_HGI_B1_ALL_leave_23andme_20210107	6_31157707_C_T	5.50171e-30	0.5982	11004	1.08985618069057e-15	0.824747271189711	2.2031038469946e-16	0.166711060252225	0.00854166855806336	0.177700633712083
6_30620729_31621958	ENSG00000272501.1	XXbac-BPG299F13.17	Brain_Putamen_basal_ganglia	COVID19_HGI_B1_ALL_leave_UKBB_23andme_20210107	6_31321336_G_A	3.43614e-07	0.03635	10043	0.302950679651681	0.51622953089336	0.0629027222386436	0.107175824010602	0.0107412432057135	0.0193071912124767
6_30620729_31621958	ENSG00000272501.1	XXbac-BPG299F13.17	Lung	COVID19_HGI_B2_ALL_eur_leave_ukbb_23andme_20210107	6_31169933_A_G	5.53207e-40	0.446	11288	8.19509301222589e-27	0.000390263587744194	2.09906487441554e-23	0.999608652014616	1.08439763626821e-06	0.0648137296606136
6_30620729_31621958	ENSG00000272501.1	XXbac-BPG299F13.17	Brain_Cortex	COVID19_HGI_B2_ALL_leave_23andme_20210107	6_31185810_T_G	3.2517e-12	0.002595	11292	1.29291598449676e-06	0.0250876658089532	5.02280283573205e-05	0.974621472186122	0.000239341060583735	0.137861736970585
6_30620729_31621958	ENSG00000272501.1	XXbac-BPG299F13.17	Brain_Nucleus_accumbens_basal_ganglia	COVID19_HGI_B1_ALL_leave_UKBB_23andme_20210107	6_31143511_G_A	1.60069e-08	0.7943	10047	0.0387292850127643	0.781956707937685	0.00804362534332674	0.162394504181749	0.00887587752447519	0.0421472683067801
6_30620729_31621958	ENSG00000272501.1	XXbac-BPG299F13.17	Artery_Tibial	COVID19_HGI_B2_ALL_leave_23andme_20210107	6_31182021_T_A	3.24659e-42	0.03144	11293	1.3066380912843e-26	0.025088659732867	5.0761118461436e-25	0.974660167219451	0.000251173047679492	0.0360712177681915
6_30620729_31621958	ENSG00000272501.1	XXbac-BPG299F13.17	Ovary	COVID19_HGI_B2_ALL_eur_leave_ukbb_23andme_20210107	6_31121232_T_C	1.99876e-06	3.223e-10	11266	1.69805888600969e-05	0.000326270448157855	0.0434935344093242	0.835578051711068	0.120585162842589	0.250063727556542
6_30620729_31621958	ENSG00000272501.1	XXbac-BPG299F13.17	Uterus	COVID19_HGI_B1_ALL_leave_UKBB_23andme_20210107	6_31487580_T_C	0.00493457	0.003165	9998	0.347089190866098	0.474628349765806	0.0711211218174267	0.0972449148137697	0.00991642273689916	0.0136286297045081
6_30620729_31621958	ENSG00000272501.1	XXbac-BPG299F13.17	Brain_Caudate_basal_ganglia	COVID19_HGI_C2_ALL_leave_23andme_20210107	6_31121232_T_C	0.00479855	1.595e-07	11659	0.0537370507560308	0.0997144338476725	0.26791348352305	0.497058496352839	0.0815765355204082	0.236692330571208
6_30620729_31621958	ENSG00000272501.1	XXbac-BPG299F13.17	Brain_Cerebellum	COVID19_HGI_B2_ALL_eur_leave_23andme_20210107	6_31151039_T_A	4.81959e-14	0.1471	11278	6.68892614277854e-06	0.0982202581024377	6.13881701844719e-05	0.901424214966715	0.000287449834521161	0.205354443218287
6_30620729_31621958	ENSG00000272501.1	XXbac-BPG299F13.17	Brain_Anterior_cingulate_cortex_BA24	COVID19_HGI_B1_ALL_eur_leave_23andme_20210107	6_31143511_G_A	1.4514e-09	0.5609	11077	0.0246404386473888	0.768481450668927	0.00619238778172242	0.193119480467299	0.00756624243466331	0.0661574132573497
6_30620729_31621958	ENSG00000272501.1	XXbac-BPG299F13.17	Small_Intestine_Terminal_Ileum	COVID19_HGI_B1_ALL_eur_leave_23andme_20210107	6_31156195_C_T	1.30722e-09	0.3533	11067	0.0793920323717834	0.712009189993858	0.0199100710065883	0.178548754519013	0.0101399521087578	0.0150604901725938
6_30620729_31621958	ENSG00000272501.1	XXbac-BPG299F13.17	Brain_Frontal_Cortex_BA9	COVID19_HGI_A2_ALL_eur_leave_ukbb_23andme_20210107	6_31121232_T_C	0.00513967	7.312e-13	11880	6.35636428959955e-10	7.88263371030664e-07	0.000805549458122714	0.998975142963848	0.000218518679019992	0.264637321114784
6_30620729_31621958	ENSG00000272501.1	XXbac-BPG299F13.17	Skin_Not_Sun_Exposed_Suprapubic	COVID19_HGI_C2_ALL_leave_UKBB_23andme_20210107	6_31186230_C_T	9.14166e-34	0.02083	11438	6.12257208652263e-19	0.464686231161623	6.99603931397645e-19	0.530975631706991	0.00433813713138859	0.0364414237166644
6_30620729_31621958	ENSG00000272501.1	XXbac-BPG299F13.17	Skin_Not_Sun_Exposed_Suprapubic	COVID19_HGI_B2_ALL_eur_leave_23andme_20210107	6_31182021_T_A	9.12894e-34	0.1644	11278	1.34299099802434e-19	0.0982264288902625	1.23254104146357e-18	0.901480842601171	0.000292728508568693	0.0259732115763878
6_30620729_31621958	ENSG00000272501.1	XXbac-BPG299F13.17	Esophagus_Muscularis	COVID19_HGI_B2_ALL_leave_23andme_20210107	6_31150435_A_G	3.14217e-30	0.3798	11293	1.92232727812792e-19	0.0250940720058276	7.4679808691931e-18	0.974870642574277	3.52854198964144e-05	0.977383012121015
6_30620729_31621958	ENSG00000272501.1	XXbac-BPG299F13.17	Brain_Putamen_basal_ganglia	COVID19_HGI_C2_ALL_leave_UKBB_23andme_20210107	6_31121232_T_C	4.37818e-05	8.216e-07	11434	0.137464323209786	0.267291751923215	0.157073810210267	0.305288430056656	0.132881684600076	0.240262929765327
6_30620729_31621958	ENSG00000272501.1	XXbac-BPG299F13.17	Minor_Salivary_Gland	COVID19_HGI_C2_ALL_leave_23andme_20210107	6_31121232_T_C	6.77462e-07	1.595e-07	11561	0.0292249188158679	0.0652144195422347	0.14568492463947	0.324655770235016	0.435219966767412	0.240845659137479
6_30620729_31621958	ENSG00000272501.1	XXbac-BPG299F13.17	Brain_Frontal_Cortex_BA9	COVID19_HGI_B2_ALL_eur_leave_ukbb_23andme_20210107	6_31121232_T_C	0.00513967	3.223e-10	11203	3.2035379439137e-07	0.000389856220384229	0.000820543715748256	0.998564728579528	0.000224551130544835	0.247865274731471
6_30620729_31621958	ENSG00000272501.1	XXbac-BPG299F13.17	Small_Intestine_Terminal_Ileum	COVID19_HGI_C2_ALL_leave_UKBB_23andme_20210107	6_31121232_T_C	2.14013e-07	8.216e-07	11428	0.0288383338603627	0.272788401315834	0.0329477281490495	0.311305983012849	0.354119553661905	0.241695012532331
6_30620729_31621958	ENSG00000272501.1	XXbac-BPG299F13.17	Brain_Cerebellum	COVID19_HGI_B2_ALL_leave_23andme_20210107	6_31151039_T_A	4.81959e-14	0.1221	11293	1.70336172759129e-06	0.0250901908153413	6.61732939011074e-05	0.974719776715149	0.000122155813880841	0.13671455126482
6_30620729_31621958	ENSG00000272501.1	XXbac-BPG299F13.17	Breast_Mammary_Tissue	COVID19_HGI_B2_ALL_leave_UKBB_23andme_20210107	6_31121232_T_C	1.42699e-10	2.263e-10	10551	2.71469058628888e-11	0.000284409502004312	9.5411992097698e-08	0.999600992703085	0.000114502355771126	0.242886485892127
6_30620729_31621958	ENSG00000272501.1	XXbac-BPG299F13.17	Cells_EBV-transformed_lymphocytes	COVID19_HGI_B2_ALL_leave_23andme_20210107	6_31121232_T_C	0.00211979	2.128e-08	11289	0.0024702664291598	0.0215790121392296	0.0959662444967477	0.838271405913454	0.0417130710214085	0.240919238633597
6_30620729_31621958	ENSG00000272501.1	XXbac-BPG299F13.17	Cells_Transformed_fibroblasts	COVID19_HGI_B2_ALL_leave_UKBB_23andme_20210107	6_31121232_T_C	2.63107e-06	2.263e-10	10551	1.01842383804393e-07	0.000281393593969558	0.000357940782195699	0.988990863064789	0.0103697007166624	0.248373705066307
6_30620729_31621958	ENSG00000272501.1	XXbac-BPG299F13.17	Stomach	COVID19_HGI_B2_ALL_eur_leave_ukbb_23andme_20210107	6_31121232_T_C	3.07386e-09	3.223e-10	11288	3.49996351530295e-10	0.000390078536746252	8.96469444062223e-07	0.999134194570187	0.000474830073625127	0.249476762417976
6_30620729_31621958	ENSG00000272501.1	XXbac-BPG299F13.17	Heart_Left_Ventricle	COVID19_HGI_C2_ALL_eur_leave_23andme_20210107	6_31229966_T_C	2.20718e-13	0.001479	11801	1.85468229491768e-07	0.745594105086664	6.19528399346791e-08	0.249049009035126	0.00535663845714024	0.207813686559328
6_30620729_31621958	ENSG00000272501.1	XXbac-BPG299F13.17	Brain_Cortex	COVID19_HGI_B1_ALL_eur_leave_ukbb_23andme_20210107	6_31143511_G_A	1.21563e-13	0.6326	11087	4.4044018120198e-05	0.773086120980582	1.24147542901939e-05	0.217902003818503	0.00895541642850587	0.120716165483715
6_30620729_31621958	ENSG00000272501.1	XXbac-BPG299F13.17	Adrenal_Gland	COVID19_HGI_A2_ALL_eur_leave_ukbb_23andme_20210107	6_31121232_T_C	2.69051e-07	7.312e-13	11977	3.06349739224014e-08	3.98197672239767e-07	0.0388240597003538	0.504183561645493	0.456991949821506	0.26464165370717
6_30620729_31621958	ENSG00000272501.1	XXbac-BPG299F13.17	Brain_Putamen_basal_ganglia	COVID19_HGI_C2_ALL_eur_leave_ukbb_23andme_20210107	6_31121232_T_C	4.37818e-05	1.649e-05	11806	0.291713568876545	0.580291142753829	0.0363768344253277	0.0723433335156263	0.0192751204286718	0.204358658304913
6_30620729_31621958	ENSG00000272501.1	XXbac-BPG299F13.17	Artery_Aorta	COVID19_HGI_A2_ALL_eur_leave_23andme_20210107	6_31121232_T_C	2.16021e-13	5.656e-12	11970	8.68779349696375e-14	7.01384885995847e-06	1.23768259976199e-08	0.999207897123835	0.000785076650391422	0.261478107695196
6_30620729_31621958	ENSG00000272501.1	XXbac-BPG299F13.17	Brain_Substantia_nigra	COVID19_HGI_B1_ALL_eur_leave_23andme_20210107	6_31271281_G_A	0.482761	0.001763	10906	0.294663902177836	0.501188337600106	0.0720633022133213	0.122561604357142	0.00952285365159434	0.00757967027332598
6_30620729_31621958	ENSG00000272501.1	XXbac-BPG299F13.17	Adrenal_Gland	COVID19_HGI_C2_ALL_eur_leave_23andme_20210107	6_31121232_T_C	2.69051e-07	3.824e-06	11794	0.0464610864167125	0.602607930695141	0.0154734245836257	0.200557961639398	0.134899596665123	0.226395548982219
6_30620729_31621958	ENSG00000272501.1	XXbac-BPG299F13.17	Heart_Atrial_Appendage	COVID19_HGI_A2_ALL_leave_UKBB_23andme_20210107	6_31121232_T_C	2.89092e-15	7.928e-13	11345	1.07557721553591e-17	8.51215698132806e-07	1.2635495178899e-11	0.999977636493539	2.15122781302607e-05	0.261458272377179
6_30620729_31621958	ENSG00000272501.1	XXbac-BPG299F13.17	Whole_Blood	COVID19_HGI_C2_ALL_leave_UKBB_23andme_20210107	6_31145107_A_G	3.92407e-18	0.03151	11438	3.21224780355821e-11	0.465755614899568	3.67051814210513e-11	0.532199871036385	0.0020445139952192	0.128449238214533
6_30620729_31621958	ENSG00000272501.1	XXbac-BPG299F13.17	Heart_Left_Ventricle	COVID19_HGI_A2_ALL_eur_leave_ukbb_23andme_20210107	6_31121232_T_C	1.64219e-07	7.312e-13	11985	1.94533456783964e-13	7.89056562835421e-07	2.46534518365719e-07	0.999980565393162	1.83990155640278e-05	0.264590306259356
6_30620729_31621958	ENSG00000272501.1	XXbac-BPG299F13.17	Colon_Transverse	COVID19_HGI_C2_ALL_eur_leave_ukbb_23andme_20210107	6_31150435_A_G	6.97673e-14	0.07564	11813	5.46345494050829e-06	0.886906679201489	6.81513645710975e-07	0.110630652183165	0.00245652364676067	0.120387507732502
6_30620729_31621958	ENSG00000272501.1	XXbac-BPG299F13.17	Thyroid	COVID19_HGI_B1_ALL_eur_leave_ukbb_23andme_20210107	6_31156130_C_T	7.86548e-58	0.1449	11088	6.09606613225173e-36	0.767300293880291	1.71840373395084e-36	0.216275798233482	0.0164239078862275	0.137947523514702
6_30620729_31621958	ENSG00000272501.1	XXbac-BPG299F13.17	Heart_Left_Ventricle	COVID19_HGI_B2_ALL_leave_23andme_20210107	6_31232910_G_C	2.20718e-13	0.00566	11293	6.24140699919488e-09	0.0250908520042697	2.42470200559333e-07	0.974745421686873	0.000163477597248289	0.0639228651069672
6_30620729_31621958	ENSG00000272501.1	XXbac-BPG299F13.17	Brain_Cerebellum	COVID19_HGI_A2_ALL_eur_leave_ukbb_23andme_20210107	6_31121232_T_C	0.00118458	7.312e-13	11985	5.35631966074977e-11	7.88986117407473e-07	6.7881263696571e-05	0.999891267417554	4.00622790706678e-05	0.264629159851712
6_30620729_31621958	ENSG00000272501.1	XXbac-BPG299F13.17	Brain_Nucleus_accumbens_basal_ganglia	COVID19_HGI_A2_ALL_eur_leave_ukbb_23andme_20210107	6_31121232_T_C	1.78101e-05	7.312e-13	11983	2.89039595146533e-08	7.15029022101447e-07	0.036630324960009	0.906107356533726	0.057261574573284	0.264641615072203
6_30620729_31621958	ENSG00000272501.1	XXbac-BPG299F13.17	Skin_Not_Sun_Exposed_Suprapubic	COVID19_HGI_B1_ALL_eur_leave_23andme_20210107	6_31175126_C_T	6.33634e-34	0.2695	11079	1.12791411127133e-18	0.790678121797681	2.83676727378603e-19	0.1988495115275	0.0104723666748209	0.0463096564658479
6_30620729_31621958	ENSG00000272501.1	XXbac-BPG299F13.17	Nerve_Tibial	COVID19_HGI_C2_ALL_leave_23andme_20210107	6_31156130_C_T	3.1131e-59	0.006995	11659	1.89211740016236e-35	0.165808441260241	9.4334124552822e-35	0.8266533311461	0.00753822759366299	0.110326109619709
6_30620729_31621958	ENSG00000272501.1	XXbac-BPG299F13.17	Pituitary	COVID19_HGI_B2_ALL_leave_23andme_20210107	6_31121232_T_C	2.0785e-09	2.128e-08	11285	1.45081414084677e-05	0.024566862841842	0.000563620062480948	0.954366181390473	0.0204888275637962	0.238442552675888
6_30620729_31621958	ENSG00000272501.1	XXbac-BPG299F13.17	Brain_Cortex	COVID19_HGI_C2_ALL_eur_leave_23andme_20210107	6_31143511_G_A	1.21563e-13	0.06694	11800	3.84823768162446e-05	0.746712955326199	1.28541838328012e-05	0.24941907228629	0.00381663582686151	0.0966491544777126
6_30620729_31621958	ENSG00000272501.1	XXbac-BPG299F13.17	Brain_Spinal_cord_cervical_c-1	COVID19_HGI_B1_ALL_eur_leave_ukbb_23andme_20210107	6_31177981_C_T	1.29484e-05	0.05617	11068	0.343784633114577	0.428100244421235	0.0967340533767235	0.120447830491633	0.0109332385958326	0.00394040005945458
6_30620729_31621958	ENSG00000272501.1	XXbac-BPG299F13.17	Skin_Sun_Exposed_Lower_leg	COVID19_HGI_A2_ALL_eur_leave_ukbb_23andme_20210107	6_31165269_G_A	1.09863e-42	0.2052	11985	2.43673667305483e-31	7.89071257750372e-07	3.0881048021616e-25	0.999999206825168	4.10357217435715e-09	0.0550862605436196
6_30620729_31621958	ENSG00000272501.1	XXbac-BPG299F13.17	Brain_Amygdala	COVID19_HGI_B2_ALL_eur_leave_23andme_20210107	6_31121232_T_C	0.0110108	9.818e-08	11189	0.020832268331281	0.0734618052636487	0.191177682578388	0.674118422284168	0.0404098215425147	0.2390015455697
6_30620729_31621958	ENSG00000272501.1	XXbac-BPG299F13.17	Pituitary	COVID19_HGI_A2_ALL_eur_leave_ukbb_23andme_20210107	6_31121232_T_C	2.0785e-09	7.312e-13	11973	4.56016211355603e-10	7.72220898351724e-07	0.000577914662429008	0.978623752081437	0.0207975605792195	0.264641606865214
6_30620729_31621958	ENSG00000272501.1	XXbac-BPG299F13.17	Minor_Salivary_Gland	COVID19_HGI_B1_ALL_leave_23andme_20210107	6_31164356_G_A	5.83778e-05	0.02882	10917	0.265687463955765	0.560831114970727	0.0529753134096294	0.111815192843552	0.00869091482032732	0.00661435996916064
6_30620729_31621958	ENSG00000272501.1	XXbac-BPG299F13.17	Colon_Transverse	COVID19_HGI_B2_ALL_eur_leave_ukbb_23andme_20210107	6_31121232_T_C	8.35273e-10	3.223e-10	11288	2.40677793126451e-09	0.000388129316466409	6.1646439015384e-06	0.994136529837224	0.0054691737956297	0.250029663772948
6_30620729_31621958	ENSG00000272501.1	XXbac-BPG299F13.17	Brain_Putamen_basal_ganglia	COVID19_HGI_B1_ALL_eur_leave_23andme_20210107	6_31271281_G_A	0.871686	0.001763	11072	0.276330617686505	0.514635978897901	0.0694598804947689	0.129351315402153	0.0102222075186728	0.00654733716087546
6_30620729_31621958	ENSG00000272501.1	XXbac-BPG299F13.17	Uterus	COVID19_HGI_A2_ALL_leave_23andme_20210107	6_31121232_T_C	0.00674911	4.713e-12	11265	2.10308054044998e-06	3.24805378754318e-06	0.359732653394816	0.55549595704315	0.0847660384277048	0.258870674993052
6_30620729_31621958	ENSG00000272501.1	XXbac-BPG299F13.17	Small_Intestine_Terminal_Ileum	COVID19_HGI_B2_ALL_eur_leave_23andme_20210107	6_31121232_T_C	2.14013e-07	9.818e-08	11266	0.00477513378735628	0.044375994196495	0.0438238001007408	0.406760512948069	0.50026455896734	0.241219562704811
6_30620729_31621958	ENSG00000272501.1	XXbac-BPG299F13.17	Artery_Aorta	COVID19_HGI_B1_ALL_leave_23andme_20210107	6_31175126_C_T	1.4188e-20	0.328	11004	1.10931327582832e-08	0.824318532322553	2.24243564316074e-09	0.166623876370989	0.00905757797088881	0.0493373453697946
6_30620729_31621958	ENSG00000272501.1	XXbac-BPG299F13.17	Brain_Spinal_cord_cervical_c-1	COVID19_HGI_C2_ALL_eur_leave_ukbb_23andme_20210107	6_31121232_T_C	0.0168322	1.649e-05	11790	0.379406830631708	0.503971007139146	0.0472780250725287	0.0627934623657779	0.00655067479083929	0.150617343326942
6_30620729_31621958	ENSG00000272501.1	XXbac-BPG299F13.17	Heart_Left_Ventricle	COVID19_HGI_B1_ALL_eur_leave_23andme_20210107	6_31194764_A_C	1.86404e-15	0.597	11079	2.05950547420558e-07	0.79129448796345	5.17977182041315e-08	0.199005303492317	0.00969995079596654	0.0432960926117729
6_30620729_31621958	ENSG00000272501.1	XXbac-BPG299F13.17	Breast_Mammary_Tissue	COVID19_HGI_B2_ALL_eur_leave_23andme_20210107	6_31121232_T_C	1.42699e-10	9.818e-08	11278	8.99743595833752e-09	0.0982164993361852	8.25747090107463e-08	0.901389612233059	0.000393796858609795	0.0589649559094184
6_30620729_31621958	ENSG00000272501.1	XXbac-BPG299F13.17	Brain_Caudate_basal_ganglia	COVID19_HGI_C2_ALL_leave_UKBB_23andme_20210107	6_31121232_T_C	0.00479855	8.216e-07	11438	0.15598187490204	0.285863546209346	0.178234786566999	0.326592497278527	0.0533272950430883	0.234908141739874
6_30620729_31621958	ENSG00000272501.1	XXbac-BPG299F13.17	Spleen	COVID19_HGI_B2_ALL_eur_leave_ukbb_23andme_20210107	6_31121232_T_C	8.74618e-05	3.223e-10	11283	2.06562138402528e-05	0.000341074670142986	0.0529081640272084	0.873544541916272	0.0731855631725356	0.250061222217059
6_30620729_31621958	ENSG00000272501.1	XXbac-BPG299F13.17	Minor_Salivary_Gland	COVID19_HGI_B2_ALL_eur_leave_23andme_20210107	6_31121232_T_C	6.77462e-07	9.818e-08	11183	0.0165244053417678	0.0358450513058953	0.151612258003652	0.328412559965478	0.467605725383207	0.241222325732016
6_30620729_31621958	ENSG00000272501.1	XXbac-BPG299F13.17	Ovary	COVID19_HGI_C2_ALL_leave_23andme_20210107	6_31121232_T_C	1.99876e-06	1.595e-07	11639	0.00735714697639921	0.142677817307932	0.0366784024268963	0.711205497385899	0.102081135902873	0.2309417018424
6_30620729_31621958	ENSG00000272501.1	XXbac-BPG299F13.17	Testis	COVID19_HGI_A2_ALL_eur_leave_23andme_20210107	6_31121232_T_C	1.12636e-20	5.656e-12	11970	4.0113246057569e-15	5.97629281347036e-06	5.71462324499026e-10	0.851247367778066	0.148746655357656	0.261485394871197
6_30620729_31621958	ENSG00000272501.1	XXbac-BPG299F13.17	Stomach	COVID19_HGI_B1_ALL_leave_23andme_20210107	6_31169933_A_G	1.12558e-17	0.6247	11004	7.61991022132688e-07	0.824574582967212	1.54033658933986e-07	0.16667594508117	0.00874855592693787	0.0746798933387834
6_30620729_31621958	ENSG00000272501.1	XXbac-BPG299F13.17	Cells_EBV-transformed_lymphocytes	COVID19_HGI_A2_ALL_eur_leave_ukbb_23andme_20210107	6_31121232_T_C	0.00211979	7.312e-13	11977	7.69567854194194e-08	6.78689472091439e-07	0.0975282315970689	0.860068680216961	0.0424023325397133	0.264641635574024
6_30620729_31621958	ENSG00000272501.1	XXbac-BPG299F13.17	Whole_Blood	COVID19_HGI_C2_ALL_eur_leave_23andme_20210107	6_31146315_T_TGATC	2.89109e-18	0.03175	11801	5.15021029369447e-11	0.746747918876217	1.72034938182959e-11	0.249435963495726	0.00381611755935108	0.12754340480103
6_30620729_31621958	ENSG00000272501.1	XXbac-BPG299F13.17	Adipose_Subcutaneous	COVID19_HGI_C2_ALL_eur_leave_ukbb_23andme_20210107	6_31159414_T_C	5.13274e-43	0.1918	11813	6.53994424739968e-25	0.886943272371823	8.15795370388325e-26	0.110635251878377	0.0024214757498029	0.062994482850868
6_30620729_31621958	ENSG00000272501.1	XXbac-BPG299F13.17	Pancreas	COVID19_HGI_B1_ALL_eur_leave_23andme_20210107	6_31161897_A_T	1.84223e-18	0.5655	11079	5.08114466141169e-07	0.791085681555244	1.27793639115114e-07	0.198952526303665	0.00996115623298586	0.0661840293920988
6_30620729_31621958	ENSG00000272501.1	XXbac-BPG299F13.17	Pancreas	COVID19_HGI_A2_ALL_eur_leave_23andme_20210107	6_31121232_T_C	1.81736e-10	5.656e-12	11970	4.21112730291642e-12	7.01467564036762e-06	5.9992666607739e-07	0.999325800612159	0.00066658478132478	0.261476814810086
6_30620729_31621958	ENSG00000272501.1	XXbac-BPG299F13.17	Brain_Cerebellar_Hemisphere	COVID19_HGI_B1_ALL_eur_leave_23andme_20210107	6_31151039_T_A	2.57152e-09	0.6982	11077	0.0351118455726013	0.757761198876508	0.00882875657211354	0.19052875906128	0.00776943991749722	0.0600604272726553
6_30620729_31621958	ENSG00000272501.1	XXbac-BPG299F13.17	Esophagus_Mucosa	COVID19_HGI_C2_ALL_eur_leave_23andme_20210107	6_31167760_C_T	3.52951e-29	0.01833	11801	9.08336692842746e-16	0.742531071962077	3.03416050785023e-16	0.248021758896985	0.00944716914093409	0.0643247166955141
6_30620729_31621958	ENSG00000272501.1	XXbac-BPG299F13.17	Brain_Frontal_Cortex_BA9	COVID19_HGI_B1_ALL_eur_leave_23andme_20210107	6_31148606_C_T	7.20193e-12	0.4685	11006	0.00070723015764475	0.797633494748196	0.000172468614835807	0.194507837033305	0.00697896944601878	0.0663143635442208
6_30620729_31621958	ENSG00000272501.1	XXbac-BPG299F13.17	Brain_Frontal_Cortex_BA9	COVID19_HGI_B2_ALL_leave_UKBB_23andme_20210107	6_31121232_T_C	0.00513967	2.263e-10	10495	2.37401640150126e-07	0.000284139751783742	0.000834384616893225	0.99865267790776	0.000228560321922974	0.246012779288706
6_30620729_31621958	ENSG00000272501.1	XXbac-BPG299F13.17	Prostate	COVID19_HGI_A2_ALL_eur_leave_23andme_20210107	6_31121232_T_C	1.06708e-10	5.656e-12	11968	2.75408219113937e-08	1.27225099863919e-06	0.00392352742540586	0.180432095324124	0.815643077458649	0.261485427710233
6_30620729_31621958	ENSG00000272501.1	XXbac-BPG299F13.17	Esophagus_Gastroesophageal_Junction	COVID19_HGI_B2_ALL_eur_leave_23andme_20210107	6_31121232_T_C	3.386e-09	9.818e-08	11276	1.2594209361962e-06	0.0979587384243323	1.15584291103185e-05	0.899020584072669	0.00300785965295228	0.229456920576511
6_30620729_31621958	ENSG00000272501.1	XXbac-BPG299F13.17	Skin_Sun_Exposed_Lower_leg	COVID19_HGI_C2_ALL_eur_leave_ukbb_23andme_20210107	6_31168571_C_T	1.43588e-42	0.1902	11813	2.73861250278142e-25	0.886825579454807	3.41615664681694e-26	0.110620438308383	0.00255398223680911	0.0640747677927592
6_30620729_31621958	ENSG00000272501.1	XXbac-BPG299F13.17	Liver	COVID19_HGI_C2_ALL_eur_leave_23andme_20210107	6_31121232_T_C	5.29177e-06	3.824e-06	11800	0.0390708809558326	0.683304375224378	0.0130507765577082	0.228206572200764	0.0363673950613172	0.205595308594221
6_30620729_31621958	ENSG00000272501.1	XXbac-BPG299F13.17	Artery_Coronary	COVID19_HGI_B2_ALL_eur_leave_ukbb_23andme_20210107	6_31121232_T_C	2.35962e-08	3.223e-10	11288	1.346082609893e-06	0.000340083352684242	0.0034478128805527	0.870953348932864	0.12525740875129	0.250066737747394
6_30620729_31621958	ENSG00000272501.1	XXbac-BPG299F13.17	Colon_Transverse	COVID19_HGI_B2_ALL_eur_leave_23andme_20210107	6_31121232_T_C	8.35273e-10	9.818e-08	11278	6.06182836499982e-07	0.0977561414529454	5.56329287177762e-06	0.897159955935168	0.00507773313617767	0.232935005218068
6_30620729_31621958	ENSG00000272501.1	XXbac-BPG299F13.17	Adipose_Visceral_Omentum	COVID19_HGI_B2_ALL_eur_leave_23andme_20210107	6_31150435_A_G	5.34802e-18	0.3603	11278	7.8474083631095e-10	0.0982196025098515	7.20202361064647e-09	0.901418123395525	0.000362266107860627	0.219340463617377
6_30620729_31621958	ENSG00000272501.1	XXbac-BPG299F13.17	Breast_Mammary_Tissue	COVID19_HGI_B1_ALL_eur_leave_ukbb_23andme_20210107	6_31158468_A_G	1.0663e-20	0.1998	11088	7.31117484353339e-08	0.76596347674895	2.06092746996734e-08	0.215897251166847	0.01813917836318	0.0626564368111563
6_30620729_31621958	ENSG00000272501.1	XXbac-BPG299F13.17	Brain_Caudate_basal_ganglia	COVID19_HGI_B1_ALL_leave_23andme_20210107	6_31005432_C_T	0.100361	0.001427	11004	0.297453369158019	0.527497548216444	0.0601290953342401	0.106623376296481	0.00829661099481645	0.0071263378915675
6_30620729_31621958	ENSG00000272501.1	XXbac-BPG299F13.17	Cells_Transformed_fibroblasts	COVID19_HGI_C2_ALL_leave_UKBB_23andme_20210107	6_31121232_T_C	2.63107e-06	8.216e-07	11438	0.000156755321621579	0.462293444596802	0.00017911857586024	0.528236686108898	0.00913399539681754	0.128403104716417
6_30620729_31621958	ENSG00000272501.1	XXbac-BPG299F13.17	Muscle_Skeletal	COVID19_HGI_A2_ALL_eur_leave_ukbb_23andme_20210107	6_31121232_T_C	7.93636e-25	7.312e-13	11985	1.23463829560191e-25	7.89046293383198e-07	1.56467150995067e-19	0.999967537522189	3.16734315193663e-05	0.264627069108685
6_30620729_31621958	ENSG00000272501.1	XXbac-BPG299F13.17	Adrenal_Gland	COVID19_HGI_B2_ALL_eur_leave_ukbb_23andme_20210107	6_31121232_T_C	2.69051e-07	3.223e-10	11281	1.53665218980312e-05	0.00019427969511405	0.0393593158974689	0.497158501812069	0.46327253607345	0.250068185562549
6_30620729_31621958	ENSG00000272501.1	XXbac-BPG299F13.17	Esophagus_Gastroesophageal_Junction	COVID19_HGI_A2_ALL_eur_leave_23andme_20210107	6_31121232_T_C	3.386e-09	5.656e-12	11968	8.89880902052867e-11	6.99711611295015e-06	1.26774434565667e-05	0.996821738726291	0.00315858662515012	0.261479920266053
6_30620729_31621958	ENSG00000272501.1	XXbac-BPG299F13.17	Brain_Cerebellar_Hemisphere	COVID19_HGI_A2_ALL_eur_leave_ukbb_23andme_20210107	6_31121232_T_C	0.0196014	7.312e-13	11982	3.32551224738385e-08	7.49516310581092e-07	0.0421446045165373	0.949862769058953	0.00799184365307723	0.264641583256741
6_30620729_31621958	ENSG00000272501.1	XXbac-BPG299F13.17	Adipose_Visceral_Omentum	COVID19_HGI_A2_ALL_eur_leave_23andme_20210107	6_31121232_T_C	6.22066e-11	5.656e-12	11970	5.57799508560732e-14	7.01846538680516e-06	7.94653724380862e-09	0.999866236259953	0.000126737328065685	0.260499105579892
6_30620729_31621958	ENSG00000272501.1	XXbac-BPG299F13.17	Adrenal_Gland	COVID19_HGI_B2_ALL_leave_UKBB_23andme_20210107	6_31121232_T_C	2.69051e-07	2.263e-10	10550	1.13626764767165e-05	0.000139506329876052	0.0399358807379512	0.489846467665575	0.470066782590121	0.248435828094363
6_30620729_31621958	ENSG00000272501.1	XXbac-BPG299F13.17	Heart_Left_Ventricle	COVID19_HGI_B2_ALL_eur_leave_23andme_20210107	6_31232910_G_C	2.20718e-13	0.02674	11278	2.47353476415604e-08	0.0982247776873153	2.27010688738361e-07	0.901465671980148	0.000309298586501535	0.0352969177485292
6_30620729_31621958	ENSG00000272501.1	XXbac-BPG299F13.17	Colon_Sigmoid	COVID19_HGI_B1_ALL_leave_UKBB_23andme_20210107	6_31145451_G_A	3.70957e-11	0.4743	10048	0.000968740113537772	0.820321505783259	0.000201209734705738	0.170374686307489	0.0081338580610083	0.229131286052185
6_30620729_31621958	ENSG00000272501.1	XXbac-BPG299F13.17	Brain_Amygdala	COVID19_HGI_B2_ALL_eur_leave_ukbb_23andme_20210107	6_31121232_T_C	0.0110108	3.223e-10	11197	8.23672467264706e-05	0.000290559695153303	0.210972765655609	0.744185609528631	0.0444686978738801	0.250050347506332
6_30620729_31621958	ENSG00000272501.1	XXbac-BPG299F13.17	Cells_Transformed_fibroblasts	COVID19_HGI_B1_ALL_eur_leave_ukbb_23andme_20210107	6_31157707_C_T	4.83224e-12	0.1487	11088	0.000276833364945597	0.764914136962909	7.80358148491692e-05	0.215600464237362	0.0191305296199331	0.0845351285112099
6_30620729_31621958	ENSG00000272501.1	XXbac-BPG299F13.17	Skin_Sun_Exposed_Lower_leg	COVID19_HGI_B2_ALL_eur_leave_23andme_20210107	6_31168571_C_T	1.43588e-42	0.2009	11278	3.0445762155916e-26	0.0982256548271786	2.79418487919939e-25	0.90147373068754	0.000300614485280639	0.0614719164896329
6_30620729_31621958	ENSG00000272501.1	XXbac-BPG299F13.17	Artery_Coronary	COVID19_HGI_A2_ALL_leave_23andme_20210107	6_31121232_T_C	2.35962e-08	4.713e-12	11300	1.95682689655105e-08	5.11641284235529e-06	0.00334715918448364	0.875042583754468	0.121605121079938	0.258870799202803
6_30620729_31621958	ENSG00000272501.1	XXbac-BPG299F13.17	Lung	COVID19_HGI_C2_ALL_leave_23andme_20210107	6_31169933_A_G	5.53207e-40	0.00628	11659	3.37099665116162e-24	0.165931526246613	1.68065690813129e-23	0.827267725813927	0.0068007479394619	0.0967069270634994
6_30620729_31621958	ENSG00000272501.1	XXbac-BPG299F13.17	Brain_Cerebellum	COVID19_HGI_B1_ALL_eur_leave_23andme_20210107	6_31151039_T_A	4.81959e-14	0.6982	11079	5.51837944018162e-05	0.793545510543829	1.38790339120734e-05	0.199574337162437	0.00681108946541928	0.228851105839346
6_30620729_31621958	ENSG00000272501.1	XXbac-BPG299F13.17	Brain_Nucleus_accumbens_basal_ganglia	COVID19_HGI_B1_ALL_eur_leave_ukbb_23andme_20210107	6_31185810_T_G	3.31895e-08	0.3031	11087	0.0336329069023407	0.73766305733259	0.0094801992071335	0.207915790005427	0.0113080465525088	0.0381747017048658
6_30620729_31621958	ENSG00000272501.1	XXbac-BPG299F13.17	Colon_Transverse	COVID19_HGI_A2_ALL_eur_leave_ukbb_23andme_20210107	6_31121232_T_C	8.35273e-10	7.312e-13	11985	4.83435346786156e-12	7.84782222873663e-07	6.12663252641661e-06	0.994558228052212	0.00543486052820326	0.264640955489144
6_30620729_31621958	ENSG00000272501.1	XXbac-BPG299F13.17	Artery_Aorta	COVID19_HGI_B2_ALL_eur_leave_23andme_20210107	6_31121232_T_C	2.16021e-13	9.818e-08	11278	1.25710795482657e-09	0.0981555277165184	1.15372117173789e-08	0.900829418931807	0.00101504055735432	0.172788826336534
6_30620729_31621958	ENSG00000272501.1	XXbac-BPG299F13.17	Brain_Amygdala	COVID19_HGI_A2_ALL_eur_leave_23andme_20210107	6_31121232_T_C	0.0110108	5.656e-12	11858	1.44152603677791e-06	5.27429879972762e-06	0.205363038943168	0.75134517561154	0.0432850696204557	0.261485060246958
6_30620729_31621958	ENSG00000272501.1	XXbac-BPG299F13.17	Nerve_Tibial	COVID19_HGI_B2_ALL_leave_23andme_20210107	6_31156130_C_T	3.1131e-59	0.03176	11293	2.86310526822996e-36	0.0250897233780767	1.11227758212172e-34	0.974701530821138	0.000208745800789238	0.184630486299409
6_30620729_31621958	ENSG00000272501.1	XXbac-BPG299F13.17	Esophagus_Gastroesophageal_Junction	COVID19_HGI_C2_ALL_leave_UKBB_23andme_20210107	6_31121232_T_C	3.386e-09	8.216e-07	11436	5.91859151644538e-06	0.465376864126919	6.76268253015971e-06	0.531744591319199	0.00286586327983593	0.13291421567587
6_30620729_31621958	ENSG00000272501.1	XXbac-BPG299F13.17	Artery_Aorta	COVID19_HGI_C2_ALL_leave_UKBB_23andme_20210107	6_31173906_G_A	7.09028e-21	0.05587	11438	5.7545432708892e-09	0.464577066272808	6.57550623956556e-09	0.53085065885363	0.00457226254351475	0.0351482725423417
6_30620729_31621958	ENSG00000272501.1	XXbac-BPG299F13.17	Brain_Hippocampus	COVID19_HGI_C2_ALL_leave_UKBB_23andme_20210107	6_31121232_T_C	0.000186582	8.216e-07	11435	0.159006027568325	0.262803862810521	0.181689092162729	0.30019794350978	0.0963030739486448	0.240215627100623
6_30620729_31621958	ENSG00000272501.1	XXbac-BPG299F13.17	Lung	COVID19_HGI_B1_ALL_leave_UKBB_23andme_20210107	6_31157707_C_T	9.25106e-40	0.335	10048	1.86763940867322e-23	0.817776765902749	3.87913357456388e-24	0.169841890009353	0.0123813440879005	0.0914973727229237
6_30620729_31621958	ENSG00000272501.1	XXbac-BPG299F13.17	Cells_Transformed_fibroblasts	COVID19_HGI_B1_ALL_leave_UKBB_23andme_20210107	6_31157707_C_T	4.83224e-12	0.335	10048	0.00030393835911687	0.817489805178663	6.31287542966167e-05	0.1697823080766	0.0123608196313232	0.0670327814940971
6_30620729_31621958	ENSG00000272501.1	XXbac-BPG299F13.17	Cells_Transformed_fibroblasts	COVID19_HGI_B2_ALL_eur_leave_ukbb_23andme_20210107	6_31121232_T_C	2.63107e-06	3.223e-10	11288	1.33236986252366e-07	0.000386276806665295	0.000341268948867445	0.989387154577839	0.00988516642964307	0.25004050460216
6_30620729_31621958	ENSG00000272501.1	XXbac-BPG299F13.17	Prostate	COVID19_HGI_B2_ALL_leave_23andme_20210107	6_31121232_T_C	1.06708e-10	2.128e-08	11292	0.000100710057744884	0.00463988136764588	0.00391244761180365	0.179441121339488	0.811905839623316	0.241285604288548
6_30620729_31621958	ENSG00000272501.1	XXbac-BPG299F13.17	Esophagus_Gastroesophageal_Junction	COVID19_HGI_B2_ALL_leave_UKBB_23andme_20210107	6_31121232_T_C	3.386e-09	2.263e-10	10549	3.6523363563561e-09	0.00028352948036202	1.28366999800815e-05	0.996504931934845	0.00319869823247807	0.24839067723844
6_30620729_31621958	ENSG00000272501.1	XXbac-BPG299F13.17	Heart_Left_Ventricle	COVID19_HGI_C2_ALL_leave_23andme_20210107	6_31232910_G_C	2.20718e-13	0.0007277	11659	4.14944984156416e-08	0.166810527884548	2.06876549069426e-07	0.831655376703679	0.00153384704072704	0.260476931563911
6_30620729_31621958	ENSG00000272501.1	XXbac-BPG299F13.17	Brain_Hypothalamus	COVID19_HGI_B1_ALL_leave_UKBB_23andme_20210107	6_31145107_A_G	1.95224e-07	0.1394	10032	0.11683518591246	0.704256415498162	0.0241968167209867	0.14584414145672	0.00886744041167141	0.051375682017248
6_30620729_31621958	ENSG00000272501.1	XXbac-BPG299F13.17	Artery_Coronary	COVID19_HGI_B1_ALL_leave_23andme_20210107	6_31175126_C_T	2.33308e-13	0.328	11004	0.00337610040534463	0.820926615975324	0.000682466175137156	0.165938194016403	0.00907662342779127	0.0472460754595129
6_30620729_31621958	ENSG00000272501.1	XXbac-BPG299F13.17	Cells_EBV-transformed_lymphocytes	COVID19_HGI_A2_ALL_leave_23andme_20210107	6_31121232_T_C	0.00211979	4.713e-12	11299	5.74481092042263e-07	5.02220091060389e-06	0.098265189774486	0.859006482546903	0.0427227309966097	0.258870640349239
6_30620729_31621958	ENSG00000272501.1	XXbac-BPG299F13.17	Brain_Hippocampus	COVID19_HGI_A2_ALL_eur_leave_ukbb_23andme_20210107	6_31121232_T_C	0.000186582	7.312e-13	11982	2.40874290907847e-07	4.12669560926591e-07	0.305262797852637	0.522809019429856	0.171927529173655	0.264641650108304
6_30620729_31621958	ENSG00000272501.1	XXbac-BPG299F13.17	Liver	COVID19_HGI_B1_ALL_eur_leave_23andme_20210107	6_31145451_G_A	3.2652e-08	0.3121	11079	0.0437778010408118	0.748291902423555	0.0110103625861116	0.188190882853892	0.00872905109562942	0.054358277873877
6_30620729_31621958	ENSG00000272501.1	XXbac-BPG299F13.17	Adipose_Visceral_Omentum	COVID19_HGI_C2_ALL_eur_leave_23andme_20210107	6_31150435_A_G	5.34802e-18	0.01966	11801	5.91187043529148e-09	0.743856118108902	1.97477036253496e-09	0.248466139835098	0.0076777341693608	0.682653539654754
6_30620729_31621958	ENSG00000272501.1	XXbac-BPG299F13.17	Pituitary	COVID19_HGI_C2_ALL_leave_23andme_20210107	6_31121232_T_C	2.0785e-09	1.595e-07	11651	9.62603608634277e-05	0.163003282212303	0.000479915344514099	0.812644862149448	0.0237756799328705	0.168392040024935
6_30620729_31621958	ENSG00000272501.1	XXbac-BPG299F13.17	Heart_Atrial_Appendage	COVID19_HGI_B1_ALL_leave_UKBB_23andme_20210107	6_31143511_G_A	4.40024e-21	0.7943	10048	1.15710710837996e-11	0.821895406444292	2.40334028755152e-12	0.17070232098086	0.00740227256087209	0.34404424174761
6_30620729_31621958	ENSG00000272501.1	XXbac-BPG299F13.17	Muscle_Skeletal	COVID19_HGI_B1_ALL_leave_UKBB_23andme_20210107	6_31159291_T_C	8.51348e-30	0.6066	10048	2.59501213267792e-19	0.821116495499424	5.38990484111853e-20	0.170539597603013	0.00834390689756403	0.201954287402203
6_30620729_31621958	ENSG00000272501.1	XXbac-BPG299F13.17	Liver	COVID19_HGI_C2_ALL_eur_leave_ukbb_23andme_20210107	6_31121232_T_C	5.29177e-06	1.649e-05	11812	0.0474667405429354	0.830467045762978	0.00592076254028034	0.103575713748019	0.0125697374057869	0.194348738400667
6_30620729_31621958	ENSG00000272501.1	XXbac-BPG299F13.17	Heart_Left_Ventricle	COVID19_HGI_B1_ALL_eur_leave_ukbb_23andme_20210107	6_31194764_A_C	1.86404e-15	0.9809	11088	2.0091642124926e-07	0.771952581438846	5.66357911801784e-08	0.217593189033043	0.0104539719758982	0.0419089120817819
6_30620729_31621958	ENSG00000272501.1	XXbac-BPG299F13.17	Brain_Anterior_cingulate_cortex_BA24	COVID19_HGI_A2_ALL_leave_UKBB_23andme_20210107	6_31121232_T_C	0.00658085	7.928e-13	11341	2.25479144270799e-08	8.23115418307951e-07	0.0264884807817208	0.966959906796292	0.00655076675865479	0.261474963510247
6_30620729_31621958	ENSG00000272501.1	XXbac-BPG299F13.17	Adipose_Subcutaneous	COVID19_HGI_B2_ALL_leave_UKBB_23andme_20210107	6_31158136_C_G	4.6118e-43	0.05908	10551	2.22067364578533e-28	0.000284441342006337	7.80490039687672e-25	0.999713011261202	2.54739679355192e-06	0.0583085536501087
6_30620729_31621958	ENSG00000272501.1	XXbac-BPG299F13.17	Brain_Caudate_basal_ganglia	COVID19_HGI_C2_ALL_eur_leave_ukbb_23andme_20210107	6_31121232_T_C	0.00479855	1.649e-05	11812	0.306850532541036	0.574431586125407	0.0382756910625686	0.0716442174058093	0.00879797286517853	0.162850601966485
6_30620729_31621958	ENSG00000272501.1	XXbac-BPG299F13.17	Artery_Aorta	COVID19_HGI_B1_ALL_eur_leave_ukbb_23andme_20210107	6_31175126_C_T	1.4188e-20	0.0518	11088	1.02737062905824e-08	0.763426907562259	2.89602751483437e-09	0.215178969549879	0.021394109718129	0.113845061636368
6_30620729_31621958	ENSG00000272501.1	XXbac-BPG299F13.17	Adipose_Subcutaneous	COVID19_HGI_C2_ALL_leave_23andme_20210107	6_31159414_T_C	5.13274e-43	0.005731	11659	1.22284967160915e-25	0.165842130808236	6.09668581986812e-25	0.826821496892865	0.0073363722988992	0.0635972152581724
6_30620729_31621958	ENSG00000272501.1	XXbac-BPG299F13.17	Brain_Nucleus_accumbens_basal_ganglia	COVID19_HGI_C2_ALL_eur_leave_ukbb_23andme_20210107	6_31121232_T_C	1.78101e-05	1.649e-05	11811	0.0343473993157368	0.848811376338217	0.00428380428087181	0.105856971329885	0.00670044873529004	0.120348400209389
6_30620729_31621958	ENSG00000272501.1	XXbac-BPG299F13.17	Brain_Caudate_basal_ganglia	COVID19_HGI_A2_ALL_eur_leave_23andme_20210107	6_31121232_T_C	0.00479855	5.656e-12	11969	2.19301380130512e-06	4.1452244713998e-06	0.312421678034964	0.590440869337592	0.0971311143891705	0.261485251088072
6_30620729_31621958	ENSG00000272501.1	XXbac-BPG299F13.17	Esophagus_Muscularis	COVID19_HGI_C2_ALL_leave_UKBB_23andme_20210107	6_31150435_A_G	3.14217e-30	0.04204	11438	3.56316528252043e-18	0.46513581316554	4.07149871760302e-18	0.531490316895687	0.00337386993877229	0.996295299449693
6_30620729_31621958	ENSG00000272501.1	XXbac-BPG299F13.17	Skin_Not_Sun_Exposed_Suprapubic	COVID19_HGI_C2_ALL_leave_23andme_20210107	6_31186230_C_T	9.14166e-34	0.00311	11659	2.18537526608894e-19	0.165863918255549	1.08954900223528e-18	0.826930251760945	0.00720582998350277	0.0387019272286802
6_30620729_31621958	ENSG00000272501.1	XXbac-BPG299F13.17	Brain_Putamen_basal_ganglia	COVID19_HGI_A2_ALL_eur_leave_23andme_20210107	6_31121232_T_C	4.37818e-05	5.656e-12	11959	1.79735152345256e-06	3.6076408412976e-06	0.256054739935834	0.51372240971012	0.230217445361682	0.261485376055425
6_30620729_31621958	ENSG00000272501.1	XXbac-BPG299F13.17	Brain_Anterior_cingulate_cortex_BA24	COVID19_HGI_C2_ALL_eur_leave_ukbb_23andme_20210107	6_31178198_G_C	3.71369e-09	0.07239	11807	0.0235951682178425	0.862286208854103	0.00294253254489111	0.107531305130692	0.00364478525247099	0.0512419354415647
6_30620729_31621958	ENSG00000272501.1	XXbac-BPG299F13.17	Esophagus_Muscularis	COVID19_HGI_C2_ALL_eur_leave_23andme_20210107	6_31150435_A_G	3.14217e-30	0.01966	11801	5.68730801543412e-18	0.742421534992792	1.89975870317481e-18	0.247985023466735	0.00959344154047081	0.997189765064895
6_30620729_31621958	ENSG00000272501.1	XXbac-BPG299F13.17	Breast_Mammary_Tissue	COVID19_HGI_B1_ALL_leave_UKBB_23andme_20210107	6_31158468_A_G	1.0663e-20	0.2993	10048	7.97884109442518e-08	0.818116968940963	1.65722517054202e-08	0.169912962399623	0.011969972298753	0.0704599062470103
6_30620729_31621958	ENSG00000272501.1	XXbac-BPG299F13.17	Testis	COVID19_HGI_C2_ALL_eur_leave_ukbb_23andme_20210107	6_31121232_T_C	1.12636e-20	1.649e-05	11813	5.89640132985087e-10	0.87847821823622	7.35519558711295e-11	0.109569786980036	0.0119519941205497	0.192856554509427
6_30620729_31621958	ENSG00000272501.1	XXbac-BPG299F13.17	Liver	COVID19_HGI_A2_ALL_eur_leave_ukbb_23andme_20210107	6_31121232_T_C	5.29177e-06	7.312e-13	11984	3.59613374501175e-08	6.30000405570736e-07	0.0455742223191665	0.798250686400489	0.156174425318603	0.264641635553642
6_30620729_31621958	ENSG00000272501.1	XXbac-BPG299F13.17	Spleen	COVID19_HGI_C2_ALL_leave_UKBB_23andme_20210107	6_31121232_T_C	8.74618e-05	8.216e-07	11433	0.0252674217342736	0.422966024424776	0.0288717757253521	0.483261762950831	0.0396330151647672	0.227808189022449
6_30620729_31621958	ENSG00000272501.1	XXbac-BPG299F13.17	Skin_Sun_Exposed_Lower_leg	COVID19_HGI_B2_ALL_leave_23andme_20210107	6_31165597_AT_A	1.891e-42	0.03236	11293	7.74795403553576e-27	0.0250896533196088	3.00997510523379e-25	0.974698806350104	0.000211540330289448	0.0820135193236999
6_30620729_31621958	ENSG00000272501.1	XXbac-BPG299F13.17	Brain_Substantia_nigra	COVID19_HGI_A2_ALL_leave_UKBB_23andme_20210107	6_31121232_T_C	0.0240329	7.928e-13	11246	2.895815030947e-07	5.17297769237478e-07	0.340189957949136	0.60765069707741	0.0521585380941819	0.261475645234314
6_30620729_31621958	ENSG00000272501.1	XXbac-BPG299F13.17	Liver	COVID19_HGI_A2_ALL_leave_UKBB_23andme_20210107	6_31121232_T_C	5.29177e-06	7.928e-13	11345	3.89193617716982e-08	6.79078672670924e-07	0.045721069666495	0.797600579650917	0.156677632684554	0.261475656753636
6_30620729_31621958	ENSG00000272501.1	XXbac-BPG299F13.17	Prostate	COVID19_HGI_B2_ALL_eur_leave_ukbb_23andme_20210107	6_31121232_T_C	1.06708e-10	3.223e-10	11288	1.53952302217067e-06	6.91395121559553e-05	0.00394328495646297	0.176272017807517	0.819714018200843	0.250068730958952
6_30620729_31621958	ENSG00000272501.1	XXbac-BPG299F13.17	Spleen	COVID19_HGI_B1_ALL_leave_UKBB_23andme_20210107	6_31145920_C_T	9.54451e-09	0.8027	10043	0.0531439675843943	0.766874787318954	0.0110342292878316	0.159215720302489	0.00973129550633175	0.107472840776314
6_30620729_31621958	ENSG00000272501.1	XXbac-BPG299F13.17	Adipose_Visceral_Omentum	COVID19_HGI_C2_ALL_leave_UKBB_23andme_20210107	6_31150435_A_G	5.34802e-18	0.04204	11438	3.69771600848683e-09	0.465261983938156	4.22524491369224e-09	0.531634758245454	0.00310324989342694	0.592461683259532
6_30620729_31621958	ENSG00000272501.1	XXbac-BPG299F13.17	Brain_Hippocampus	COVID19_HGI_C2_ALL_eur_leave_ukbb_23andme_20210107	6_31121232_T_C	0.000186582	1.649e-05	11810	0.325405802733979	0.551238280777335	0.040588647816828	0.0687432515250965	0.0140240171467612	0.196269264337659
6_30620729_31621958	ENSG00000272501.1	XXbac-BPG299F13.17	Colon_Transverse	COVID19_HGI_C2_ALL_leave_UKBB_23andme_20210107	6_31121232_T_C	8.35273e-10	8.216e-07	11438	2.86054108715814e-06	0.464363841937692	3.26863573383739e-06	0.530606563997919	0.00502346488756745	0.130486784068592
6_30620729_31621958	ENSG00000272501.1	XXbac-BPG299F13.17	Adipose_Subcutaneous	COVID19_HGI_B1_ALL_leave_23andme_20210107	6_31158136_C_G	4.6118e-43	0.546	11004	6.43882344508388e-25	0.82473513617704	1.30158427811961e-25	0.166708592601758	0.00855627122120474	0.0600359080373541
6_30620729_31621958	ENSG00000272501.1	XXbac-BPG299F13.17	Liver	COVID19_HGI_A2_ALL_leave_23andme_20210107	6_31121232_T_C	5.29177e-06	4.713e-12	11300	2.67409340167868e-07	4.66334733104004e-06	0.0457404602592675	0.797510432058192	0.156744176925869	0.258870447176777
6_30620729_31621958	ENSG00000272501.1	XXbac-BPG299F13.17	Whole_Blood	COVID19_HGI_A2_ALL_eur_leave_ukbb_23andme_20210107	6_31185810_T_G	2.28266e-16	0.005945	11985	5.44210812951522e-17	7.89071259133705e-07	6.89684709655966e-11	0.9999992085801	2.27967101346168e-09	0.0672921925615896
6_30620729_31621958	ENSG00000272501.1	XXbac-BPG299F13.17	Adrenal_Gland	COVID19_HGI_B1_ALL_eur_leave_23andme_20210107	6_31242151_C_T	2.32616e-08	0.6608	11077	0.0586771501742333	0.732714419540478	0.0147559448440306	0.184251112193462	0.00960137324779607	0.101374028311856
6_30620729_31621958	ENSG00000272501.1	XXbac-BPG299F13.17	Thyroid	COVID19_HGI_C2_ALL_leave_23andme_20210107	6_31156130_C_T	7.86548e-58	0.006995	11659	1.28490547787749e-36	0.165788220682971	6.40607360718196e-36	0.82655239751299	0.00765938180404173	0.0839521472073371
6_30620729_31621958	ENSG00000272501.1	XXbac-BPG299F13.17	Adipose_Visceral_Omentum	COVID19_HGI_A2_ALL_leave_UKBB_23andme_20210107	6_31121232_T_C	6.22066e-11	7.928e-13	11345	6.7644129990713e-15	8.5112656971515e-07	7.94658966397507e-09	0.999872826824851	0.000126314101980773	0.261364059428087
6_30620729_31621958	ENSG00000272501.1	XXbac-BPG299F13.17	Brain_Cerebellar_Hemisphere	COVID19_HGI_B1_ALL_leave_UKBB_23andme_20210107	6_31145116_C_T	4.1652e-09	0.4809	10046	0.0393887268028619	0.78192077208781	0.00816778407775946	0.162133435314252	0.00838928171731678	0.0728080457387697
6_30620729_31621958	ENSG00000272501.1	XXbac-BPG299F13.17	Cells_EBV-transformed_lymphocytes	COVID19_HGI_A2_ALL_leave_UKBB_23andme_20210107	6_31121232_T_C	0.00211979	7.928e-13	11344	8.35742933622364e-08	7.31360485563463e-07	0.0981800809461717	0.859133369301955	0.042685734817095	0.261475651053453
6_30620729_31621958	ENSG00000272501.1	XXbac-BPG299F13.17	Testis	COVID19_HGI_B1_ALL_eur_leave_ukbb_23andme_20210107	6_31175126_C_T	4.541e-23	0.0518	11088	5.50220246081905e-10	0.763094351376634	1.55100109619914e-10	0.215084799439783	0.0218208484782605	0.119517221601961
6_30620729_31621958	ENSG00000272501.1	XXbac-BPG299F13.17	Skin_Sun_Exposed_Lower_leg	COVID19_HGI_C2_ALL_eur_leave_23andme_20210107	6_31167760_C_T	1.97757e-42	0.01833	11801	2.29091440770902e-25	0.74185066161588	7.6524509881703e-26	0.247793569574447	0.0103557688096723	0.0675298745217241
6_30620729_31621958	ENSG00000272501.1	XXbac-BPG299F13.17	Adipose_Subcutaneous	COVID19_HGI_B2_ALL_eur_leave_ukbb_23andme_20210107	6_31159414_T_C	5.13274e-43	0.3225	11288	2.92817118824674e-28	0.000390263575160731	7.50012388920392e-25	0.999608619751455	1.11667338461517e-06	0.0559933349132994
6_30620729_31621958	ENSG00000272501.1	XXbac-BPG299F13.17	Skin_Not_Sun_Exposed_Suprapubic	COVID19_HGI_A2_ALL_eur_leave_23andme_20210107	6_31121232_T_C	2.40745e-22	5.656e-12	11970	9.24849802463724e-24	7.01935335387354e-06	1.31756182775604e-18	0.999992864666842	1.15979805054897e-07	0.211822252297146
6_30620729_31621958	ENSG00000272501.1	XXbac-BPG299F13.17	Brain_Hypothalamus	COVID19_HGI_C2_ALL_eur_leave_ukbb_23andme_20210107	6_31121232_T_C	0.408528	1.649e-05	11789	0.109982504801973	0.775930592109681	0.0137064638620698	0.0966959191066112	0.00368452011966555	0.0421416012411371
6_30620729_31621958	ENSG00000272501.1	XXbac-BPG299F13.17	Muscle_Skeletal	COVID19_HGI_B2_ALL_leave_UKBB_23andme_20210107	6_31121232_T_C	7.93636e-25	2.263e-10	10551	5.47949330035727e-23	0.000284430632699638	1.925852522986e-19	0.999675334061418	4.02353058817741e-05	0.240694765824631
6_30620729_31621958	ENSG00000272501.1	XXbac-BPG299F13.17	Artery_Coronary	COVID19_HGI_B2_ALL_leave_23andme_20210107	6_31121232_T_C	2.35962e-08	2.128e-08	11293	8.42548881977173e-05	0.0220294623552781	0.00327318818369641	0.855695830305887	0.11891726426694	0.240861009452132
6_30620729_31621958	ENSG00000272501.1	XXbac-BPG299F13.17	Brain_Cerebellar_Hemisphere	COVID19_HGI_C2_ALL_eur_leave_23andme_20210107	6_31121232_T_C	0.0196014	3.824e-06	11798	0.031743651177069	0.714459046948517	0.0105960359916155	0.238481828116995	0.00471943776580454	0.07122837987321
6_30620729_31621958	ENSG00000272501.1	XXbac-BPG299F13.17	Artery_Coronary	COVID19_HGI_C2_ALL_leave_UKBB_23andme_20210107	6_31121232_T_C	2.35962e-08	8.216e-07	11438	0.00165806188523981	0.433549338755777	0.0018946067061714	0.495333416518169	0.0675645761346426	0.230310525154689
6_30620729_31621958	ENSG00000272501.1	XXbac-BPG299F13.17	Liver	COVID19_HGI_B2_ALL_leave_23andme_20210107	6_31121232_T_C	5.29177e-06	2.128e-08	11293	0.00115310057318628	0.0200986957860108	0.0447963940312859	0.780653785834674	0.153298023774843	0.241191353234966
6_30620729_31621958	ENSG00000272501.1	XXbac-BPG299F13.17	Spleen	COVID19_HGI_A2_ALL_eur_leave_23andme_20210107	6_31121232_T_C	8.74618e-05	5.656e-12	11963	3.65341111099622e-07	6.14915361682479e-06	0.0520473162865053	0.875950256896551	0.0719959123222151	0.261485094569279
6_30620729_31621958	ENSG00000272501.1	XXbac-BPG299F13.17	Adipose_Visceral_Omentum	COVID19_HGI_C2_ALL_eur_leave_ukbb_23andme_20210107	6_31150435_A_G	5.34802e-18	0.07564	11813	7.04230900612632e-09	0.886092603142409	8.78460559709838e-10	0.11052818131238	0.00337920762444202	0.656983328628448
6_30620729_31621958	ENSG00000272501.1	XXbac-BPG299F13.17	Brain_Hypothalamus	COVID19_HGI_A2_ALL_leave_23andme_20210107	6_31121232_T_C	0.408528	4.713e-12	11280	7.22054266563927e-07	5.05633647606013e-06	0.123507632075413	0.86487649326824	0.0116100962656036	0.258869672458046
6_30620729_31621958	ENSG00000272501.1	XXbac-BPG299F13.17	Skin_Sun_Exposed_Lower_leg	COVID19_HGI_B1_ALL_leave_23andme_20210107	6_31168571_C_T	1.43588e-42	0.7042	11004	2.70865352845366e-25	0.824908400458922	5.47544264503836e-26	0.166743825831221	0.00834777370985385	0.0612370711508057
6_30620729_31621958	ENSG00000272501.1	XXbac-BPG299F13.17	Esophagus_Muscularis	COVID19_HGI_B1_ALL_leave_UKBB_23andme_20210107	6_31150435_A_G	3.14217e-30	0.9837	10048	6.29698503815329e-18	0.822008280702115	1.30789947816425e-18	0.170725901700342	0.00726581759754553	0.983041703570129
6_30620729_31621958	ENSG00000272501.1	XXbac-BPG299F13.17	Cells_Transformed_fibroblasts	COVID19_HGI_A2_ALL_leave_23andme_20210107	6_31121232_T_C	2.63107e-06	4.713e-12	11300	1.96242532515094e-09	5.78745282029313e-06	0.000335673531599524	0.989936087082424	0.00972244997072946	0.258870079062946
6_30620729_31621958	ENSG00000272501.1	XXbac-BPG299F13.17	Esophagus_Gastroesophageal_Junction	COVID19_HGI_A2_ALL_leave_23andme_20210107	6_31121232_T_C	3.386e-09	4.713e-12	11298	7.41154917605691e-11	5.82767610780961e-06	1.26774805356707e-05	0.996822858029523	0.003158636739719	0.258861974324364
6_30620729_31621958	ENSG00000272501.1	XXbac-BPG299F13.17	Brain_Nucleus_accumbens_basal_ganglia	COVID19_HGI_A2_ALL_eur_leave_23andme_20210107	6_31121232_T_C	1.78101e-05	5.656e-12	11968	2.57165972763662e-07	6.36058316431469e-06	0.0366364428181871	0.906085710618532	0.057271228814143	0.261484802602
6_30620729_31621958	ENSG00000272501.1	XXbac-BPG299F13.17	Prostate	COVID19_HGI_A2_ALL_leave_23andme_20210107	6_31121232_T_C	1.06708e-10	4.713e-12	11300	2.29482203651112e-08	1.05745528492174e-06	0.0039253010421115	0.180062081223197	0.816011537331185	0.258870855514758
6_30620729_31621958	ENSG00000272501.1	XXbac-BPG299F13.17	Prostate	COVID19_HGI_B1_ALL_eur_leave_ukbb_23andme_20210107	6_31175126_C_T	1.16613e-11	0.0518	11088	0.0168548868066129	0.73838069647499	0.00475117884147753	0.208108249395172	0.0319049884817478	0.0647317096334541
6_30620729_31621958	ENSG00000272501.1	XXbac-BPG299F13.17	Stomach	COVID19_HGI_B2_ALL_leave_UKBB_23andme_20210107	6_31121232_T_C	3.07386e-09	2.263e-10	10551	2.62725504157149e-10	0.00028430241653018	9.23389348794024e-07	0.999224248247081	0.000490525684312846	0.24712632546318
6_30620729_31621958	ENSG00000272501.1	XXbac-BPG299F13.17	Brain_Spinal_cord_cervical_c-1	COVID19_HGI_A2_ALL_leave_23andme_20210107	6_31121232_T_C	0.0168322	4.713e-12	11283	2.38635738627976e-06	3.04705315330031e-06	0.408187257214908	0.521128818443046	0.0706784909315056	0.258870695686459
6_30620729_31621958	ENSG00000272501.1	XXbac-BPG299F13.17	Adipose_Visceral_Omentum	COVID19_HGI_A2_ALL_leave_23andme_20210107	6_31121232_T_C	6.22066e-11	4.713e-12	11300	4.64573362156544e-14	5.84545520128818e-06	7.9465434512856e-09	0.999867009755249	0.000127136842960367	0.257084110587478
6_30620729_31621958	ENSG00000272501.1	XXbac-BPG299F13.17	Cells_EBV-transformed_lymphocytes	COVID19_HGI_B2_ALL_leave_UKBB_23andme_20210107	6_31121232_T_C	0.00211979	2.263e-10	10549	2.91422073656045e-05	0.000242646094509205	0.102424786436191	0.852772625357403	0.0445307999045309	0.248431614305109
6_30620729_31621958	ENSG00000272501.1	XXbac-BPG299F13.17	Breast_Mammary_Tissue	COVID19_HGI_C2_ALL_eur_leave_23andme_20210107	6_31158468_A_G	1.0663e-20	0.02637	11801	6.70780439530538e-08	0.742236775208619	2.24063999076422e-08	0.247923060639053	0.00984007466788393	0.0579807636293104
6_30620729_31621958	ENSG00000272501.1	XXbac-BPG299F13.17	Adipose_Subcutaneous	COVID19_HGI_A2_ALL_eur_leave_ukbb_23andme_20210107	6_31159414_T_C	5.13274e-43	0.3077	11985	5.81827743831062e-31	7.89071257412356e-07	7.37357084835537e-25	0.99999920639637	4.53236886511039e-09	0.0550938242382629
6_30620729_31621958	ENSG00000272501.1	XXbac-BPG299F13.17	Whole_Blood	COVID19_HGI_C2_ALL_eur_leave_ukbb_23andme_20210107	6_31146315_T_TGATC	2.89109e-18	0.05166	11813	6.11183538380902e-11	0.886177474920944	7.62392892365925e-12	0.110538863799812	0.00328366121050277	0.132131531843318
6_30620729_31621958	ENSG00000272501.1	XXbac-BPG299F13.17	Testis	COVID19_HGI_C2_ALL_leave_23andme_20210107	6_31121232_T_C	1.12636e-20	1.595e-07	11659	9.77500656691912e-11	0.145633348141561	4.8734644420546e-10	0.725946738079205	0.128419913194139	0.228982838931479
6_30620729_31621958	ENSG00000272501.1	XXbac-BPG299F13.17	Colon_Transverse	COVID19_HGI_B2_ALL_leave_23andme_20210107	6_31121232_T_C	8.35273e-10	2.128e-08	11293	1.5375580266179e-07	0.0249598305996386	5.97320448952849e-06	0.969650197372763	0.00538384506730683	0.237052679615418
6_30620729_31621958	ENSG00000272501.1	XXbac-BPG299F13.17	Adipose_Visceral_Omentum	COVID19_HGI_B1_ALL_eur_leave_23andme_20210107	6_31150435_A_G	5.34802e-18	0.7739	11079	6.59415093064425e-09	0.792828366463758	1.65846595689567e-09	0.199393003870668	0.00777862141295629	0.492799081348941
6_30620729_31621958	ENSG00000272501.1	XXbac-BPG299F13.17	Prostate	COVID19_HGI_C2_ALL_eur_leave_ukbb_23andme_20210107	6_31121232_T_C	1.06708e-10	1.649e-05	11812	0.0151049484151037	0.69748472341562	0.00188405466699935	0.086799209784445	0.198727063717832	0.237308820223234
6_30620729_31621958	ENSG00000272501.1	XXbac-BPG299F13.17	Pituitary	COVID19_HGI_C2_ALL_eur_leave_23andme_20210107	6_31121232_T_C	2.0785e-09	3.824e-06	11793	0.000437280201617713	0.740478991156882	0.000146036240877948	0.247282340391673	0.0116553520089505	0.0753988286452776
6_30620729_31621958	ENSG00000272501.1	XXbac-BPG299F13.17	Pituitary	COVID19_HGI_B1_ALL_leave_23andme_20210107	6_31157707_C_T	3.52609e-16	0.5982	10996	0.000524726207546106	0.824517324458677	0.000105555069366889	0.165852705188301	0.00899968907610971	0.0508927540796972
6_30620729_31621958	ENSG00000272501.1	XXbac-BPG299F13.17	Brain_Cortex	COVID19_HGI_B1_ALL_leave_UKBB_23andme_20210107	6_31143511_G_A	1.21563e-13	0.7943	10047	4.85150340107462e-05	0.821778921677868	1.00760324390182e-05	0.170666837396956	0.0074956498587263	0.12477666398376
6_30620729_31621958	ENSG00000272501.1	XXbac-BPG299F13.17	Stomach	COVID19_HGI_C2_ALL_leave_UKBB_23andme_20210107	6_31169933_A_G	1.12558e-17	0.03403	11438	4.14256894936785e-07	0.464456608852873	4.73356210773435e-07	0.530712759081254	0.00482974445276789	0.0853697752652153
6_30620729_31621958	ENSG00000272501.1	XXbac-BPG299F13.17	Esophagus_Gastroesophageal_Junction	COVID19_HGI_B2_ALL_eur_leave_ukbb_23andme_20210107	6_31121232_T_C	3.386e-09	3.223e-10	11286	5.00142090608145e-09	0.000389014448790152	1.28104792243239e-05	0.996405949855483	0.00319222021508025	0.250014171829478
6_30620729_31621958	ENSG00000272501.1	XXbac-BPG299F13.17	Pituitary	COVID19_HGI_C2_ALL_eur_leave_ukbb_23andme_20210107	6_31121232_T_C	2.0785e-09	1.649e-05	11805	0.000522970893783539	0.88559055429247	6.52003865032847e-05	0.110405877184586	0.00341539724265715	0.0827585366984257
6_30620729_31621958	ENSG00000272501.1	XXbac-BPG299F13.17	Thyroid	COVID19_HGI_B2_ALL_eur_leave_ukbb_23andme_20210107	6_31156130_C_T	7.86548e-58	0.2521	11288	3.02754061707296e-39	0.000390263566114454	7.7546455612931e-36	0.999608596557422	1.13987645660483e-06	0.0932671178210531
6_30620729_31621958	ENSG00000272501.1	XXbac-BPG299F13.17	Uterus	COVID19_HGI_B2_ALL_eur_leave_23andme_20210107	6_31121232_T_C	0.00674911	9.818e-08	11194	0.0358867372367029	0.0547030010378746	0.329329226616858	0.501926162393536	0.0781548727150282	0.23798831040926
6_30620729_31621958	ENSG00000272501.1	XXbac-BPG299F13.17	Heart_Atrial_Appendage	COVID19_HGI_B2_ALL_leave_23andme_20210107	6_31143511_G_A	4.40024e-21	0.1686	11293	3.17065792365146e-13	0.0250927014408149	1.23175761931882e-11	0.974817343311767	8.99552347817487e-05	0.20433820298297
6_30620729_31621958	ENSG00000272501.1	XXbac-BPG299F13.17	Muscle_Skeletal	COVID19_HGI_B1_ALL_eur_leave_23andme_20210107	6_31159728_G_A	1.75873e-30	0.4457	11079	1.52491122971363e-19	0.791549055135436	3.83523730100741e-20	0.199069647217523	0.0093812976470398	0.46360545563736
6_30620729_31621958	ENSG00000272501.1	XXbac-BPG299F13.17	Nerve_Tibial	COVID19_HGI_A2_ALL_eur_leave_23andme_20210107	6_31156130_C_T	3.1131e-59	0.2766	11970	8.01011200917025e-40	7.01935401284556e-06	1.14113857095698e-34	0.999992958639445	2.20065406005594e-08	0.113996249340603
6_30620729_31621958	ENSG00000272501.1	XXbac-BPG299F13.17	Brain_Caudate_basal_ganglia	COVID19_HGI_B1_ALL_leave_UKBB_23andme_20210107	6_31485354_G_A	0.0109113	0.001714	10048	0.315224704429137	0.504572796685925	0.0654729563321715	0.104791088304254	0.00993845424851133	0.0153099543888825
6_30620729_31621958	ENSG00000272501.1	XXbac-BPG299F13.17	Esophagus_Mucosa	COVID19_HGI_C2_ALL_leave_23andme_20210107	6_31157707_C_T	5.50171e-30	0.01785	11659	2.02966143912283e-16	0.16591718643396	1.01191572458371e-15	0.827196146779863	0.00688666678617779	0.0638030155077151
6_30620729_31621958	ENSG00000272501.1	XXbac-BPG299F13.17	Ovary	COVID19_HGI_A2_ALL_leave_23andme_20210107	6_31121232_T_C	1.99876e-06	4.713e-12	11294	2.52723720735355e-07	4.89348907613153e-06	0.0432284799589027	0.836913148034024	0.119853225794277	0.258870754486035
6_30620729_31621958	ENSG00000272501.1	XXbac-BPG299F13.17	Adipose_Subcutaneous	COVID19_HGI_A2_ALL_leave_UKBB_23andme_20210107	6_31158136_C_G	4.6118e-43	0.07156	11345	6.27663907789894e-31	8.51233984978087e-07	7.37357036416635e-25	0.999999140727439	8.03857279207284e-09	0.0640171357302989
6_30620729_31621958	ENSG00000272501.1	XXbac-BPG299F13.17	Esophagus_Muscularis	COVID19_HGI_B2_ALL_eur_leave_23andme_20210107	6_31150435_A_G	3.14217e-30	0.3603	11278	7.52572162665422e-19	0.0982408154434701	6.9067929607323e-18	0.90161302294416	0.000146161612370963	0.989172467823048
6_30620729_31621958	ENSG00000272501.1	XXbac-BPG299F13.17	Pancreas	COVID19_HGI_B2_ALL_leave_UKBB_23andme_20210107	6_31121232_T_C	1.81736e-10	2.263e-10	10551	1.82535372685893e-10	0.000284238579982678	6.41548750499238e-07	0.998999659910526	0.000715459778206605	0.247508756933052
6_30620729_31621958	ENSG00000272501.1	XXbac-BPG299F13.17	Pancreas	COVID19_HGI_B2_ALL_eur_leave_23andme_20210107	6_31121232_T_C	1.81736e-10	9.818e-08	11278	6.00948938472428e-08	0.0981661607795234	5.51525834187172e-07	0.900927113669275	0.000906113930472199	0.162081536739787
6_30620729_31621958	ENSG00000272501.1	XXbac-BPG299F13.17	Adrenal_Gland	COVID19_HGI_B1_ALL_leave_23andme_20210107	6_31242151_C_T	2.32616e-08	0.8743	11003	0.0611485057202067	0.763846710620447	0.0123601504047048	0.154390616703323	0.00825401655131837	0.100032399199449
6_30620729_31621958	ENSG00000272501.1	XXbac-BPG299F13.17	Small_Intestine_Terminal_Ileum	COVID19_HGI_A2_ALL_leave_23andme_20210107	6_31121232_T_C	2.14013e-07	4.713e-12	11289	2.66635533842648e-07	2.51920776176645e-06	0.0456081003864436	0.430387358171232	0.524001755599029	0.258870837939575
6_30620729_31621958	ENSG00000272501.1	XXbac-BPG299F13.17	Colon_Sigmoid	COVID19_HGI_B2_ALL_leave_23andme_20210107	6_31121232_T_C	7.36496e-06	2.128e-08	11293	2.82226826284789e-05	0.0249264887514279	0.00109641295915047	0.968354701441606	0.00559417416518689	0.239648359711131
6_30620729_31621958	ENSG00000272501.1	XXbac-BPG299F13.17	Ovary	COVID19_HGI_A2_ALL_leave_UKBB_23andme_20210107	6_31121232_T_C	1.99876e-06	7.928e-13	11339	3.67800730324271e-08	7.12581250449751e-07	0.0432079100175126	0.836995087190498	0.119796253430666	0.261475678000932
6_30620729_31621958	ENSG00000272501.1	XXbac-BPG299F13.17	Adrenal_Gland	COVID19_HGI_A2_ALL_eur_leave_23andme_20210107	6_31121232_T_C	2.69051e-07	5.656e-12	11962	2.72538666511338e-07	3.54203743825535e-06	0.0388264713272305	0.504149598816263	0.457020115280402	0.261485381313942
6_30620729_31621958	ENSG00000272501.1	XXbac-BPG299F13.17	Heart_Atrial_Appendage	COVID19_HGI_B1_ALL_leave_23andme_20210107	6_31143511_G_A	4.40024e-21	0.9641	11004	1.07801002548023e-11	0.827100182683502	2.17915728360544e-12	0.167189523959066	0.00571029334447354	0.334721459027578
6_30620729_31621958	ENSG00000272501.1	XXbac-BPG299F13.17	Brain_Substantia_nigra	COVID19_HGI_A2_ALL_eur_leave_ukbb_23andme_20210107	6_31121232_T_C	0.0240329	7.312e-13	11785	2.63349097151221e-07	4.85385416439362e-07	0.333745380287899	0.61508342522265	0.0511704457549371	0.264641633634342
6_30620729_31621958	ENSG00000272501.1	XXbac-BPG299F13.17	Skin_Sun_Exposed_Lower_leg	COVID19_HGI_C2_ALL_leave_23andme_20210107	6_31167760_C_T	1.97757e-42	0.004877	11659	5.12010122153988e-26	0.165800628166554	2.55269713345671e-25	0.826614331075962	0.0075850407574869	0.0643705101334596
6_30620729_31621958	ENSG00000272501.1	XXbac-BPG299F13.17	Vagina	COVID19_HGI_C2_ALL_eur_leave_23andme_20210107	6_31121232_T_C	0.00130731	3.824e-06	11786	0.0786376106843895	0.663505308829252	0.0262615693184779	0.221572124256551	0.0100233869113293	0.147866374432273
6_30620729_31621958	ENSG00000272501.1	XXbac-BPG299F13.17	Brain_Cerebellar_Hemisphere	COVID19_HGI_B1_ALL_eur_leave_ukbb_23andme_20210107	6_31145116_C_T	4.1652e-09	0.3616	11086	0.0341980974760173	0.738076707119016	0.00963701699358087	0.207979759264584	0.0101084191468019	0.0772217144439442
6_30620729_31621958	ENSG00000272501.1	XXbac-BPG299F13.17	Spleen	COVID19_HGI_C2_ALL_eur_leave_23andme_20210107	6_31145920_C_T	9.54451e-09	0.004134	11794	0.0411628043162486	0.691605384015861	0.0137488530900438	0.230981702151646	0.0225012564262005	0.201519526370865
6_30620729_31621958	ENSG00000272501.1	XXbac-BPG299F13.17	Brain_Substantia_nigra	COVID19_HGI_B2_ALL_leave_23andme_20210107	6_31121232_T_C	0.0240329	2.128e-08	11166	0.00858717914596999	0.0152271622395038	0.333579126531593	0.591465979687533	0.0511405523953999	0.240895946891884
6_30620729_31621958	ENSG00000272501.1	XXbac-BPG299F13.17	Cells_EBV-transformed_lymphocytes	COVID19_HGI_B1_ALL_leave_23andme_20210107	6_31145451_G_A	3.39341e-09	0.3931	10999	0.0876418488307242	0.737829873493809	0.0177064807410651	0.149057672302135	0.00776412463226662	0.159792675606377
6_30620729_31621958	ENSG00000272501.1	XXbac-BPG299F13.17	Skin_Sun_Exposed_Lower_leg	COVID19_HGI_A2_ALL_leave_UKBB_23andme_20210107	6_31169933_A_G	1.97757e-42	0.06749	11345	2.6287018435655e-31	8.51233985555187e-07	3.08810460015049e-25	0.999999141406078	7.3599400275487e-09	0.0616950215566594
6_30620729_31621958	ENSG00000272501.1	XXbac-BPG299F13.17	Brain_Anterior_cingulate_cortex_BA24	COVID19_HGI_A2_ALL_leave_23andme_20210107	6_31121232_T_C	0.00658085	4.713e-12	11297	1.54907280868738e-07	5.65301837937991e-06	0.0264969440447551	0.966944198667239	0.00655304936234587	0.258862430518674
6_30620729_31621958	ENSG00000272501.1	XXbac-BPG299F13.17	Ovary	COVID19_HGI_A2_ALL_eur_leave_23andme_20210107	6_31121232_T_C	1.99876e-06	5.656e-12	11946	3.0242331390185e-07	5.87929053324286e-06	0.0430839053238205	0.837457497050621	0.119452415911712	0.261485338253303
6_30620729_31621958	ENSG00000272501.1	XXbac-BPG299F13.17	Adipose_Subcutaneous	COVID19_HGI_A2_ALL_eur_leave_23andme_20210107	6_31158136_C_G	4.6118e-43	0.3032	11970	5.17577451759943e-30	7.01935400981986e-06	7.37352477699095e-25	0.999992958207964	2.24380263656236e-08	0.0504955628507474
6_30620729_31621958	ENSG00000272501.1	XXbac-BPG299F13.17	Brain_Substantia_nigra	COVID19_HGI_B2_ALL_leave_UKBB_23andme_20210107	6_31121232_T_C	0.0240329	2.263e-10	10459	0.000100827177563537	0.000168175871365917	0.354372526268303	0.591025471409192	0.0543329992735751	0.248429621897004
6_30620729_31621958	ENSG00000272501.1	XXbac-BPG299F13.17	Brain_Putamen_basal_ganglia	COVID19_HGI_C2_ALL_eur_leave_23andme_20210107	6_31121232_T_C	4.37818e-05	3.824e-06	11794	0.236807976918147	0.470602297730801	0.0790353767375752	0.157008390699937	0.0565459579135399	0.210272241936673
6_30620729_31621958	ENSG00000272501.1	XXbac-BPG299F13.17	Stomach	COVID19_HGI_C2_ALL_leave_23andme_20210107	6_31161897_A_T	2.37806e-17	0.003161	11659	1.47756721495542e-07	0.165661908162449	7.36661528924215e-07	0.825921893075278	0.00841531434402206	0.0977386261761204
6_30620729_31621958	ENSG00000272501.1	XXbac-BPG299F13.17	Lung	COVID19_HGI_A2_ALL_eur_leave_23andme_20210107	6_31169933_A_G	5.53207e-40	0.3211	11970	1.42602309611579e-28	7.01935401566996e-06	2.03154457289766e-23	0.999992959042221	2.16037703553834e-08	0.0767359120085553
6_30620729_31621958	ENSG00000272501.1	XXbac-BPG299F13.17	Nerve_Tibial	COVID19_HGI_B2_ALL_eur_leave_23andme_20210107	6_31156130_C_T	3.1131e-59	0.1909	11278	1.12103677068149e-35	0.098225689960376	1.02884072260154e-34	0.901474053483283	0.00030025655634673	0.122649536147003
6_30620729_31621958	ENSG00000272501.1	XXbac-BPG299F13.17	Ovary	COVID19_HGI_C2_ALL_eur_leave_ukbb_23andme_20210107	6_31121232_T_C	1.99876e-06	1.649e-05	11789	0.0431167664258105	0.836969993986635	0.0053710102961663	0.104250180800732	0.0102920484906573	0.174442488089075
6_30620729_31621958	ENSG00000272501.1	XXbac-BPG299F13.17	Nerve_Tibial	COVID19_HGI_A2_ALL_leave_23andme_20210107	6_31156130_C_T	3.1131e-59	0.1157	11300	6.67136854937594e-40	5.8461975993123e-06	1.14113990115714e-34	0.999994124301774	2.95006263196272e-08	0.134467458974759
6_30620729_31621958	ENSG00000272501.1	XXbac-BPG299F13.17	Spleen	COVID19_HGI_B2_ALL_eur_leave_23andme_20210107	6_31121232_T_C	8.74618e-05	9.818e-08	11273	0.00523908316262657	0.0865000833365711	0.0480820042654153	0.793793388654447	0.0663854405809408	0.240119402081975
6_30620729_31621958	ENSG00000272501.1	XXbac-BPG299F13.17	Brain_Cerebellar_Hemisphere	COVID19_HGI_A2_ALL_leave_23andme_20210107	6_31121232_T_C	0.0196014	4.713e-12	11300	2.47253257992514e-07	5.55210520048676e-06	0.0422927554216372	0.949681497698773	0.00801994752113065	0.258870208851785
6_30620729_31621958	ENSG00000272501.1	XXbac-BPG299F13.17	Brain_Hypothalamus	COVID19_HGI_C2_ALL_eur_leave_23andme_20210107	6_31121232_T_C	0.408528	3.824e-06	11777	0.0924982732865836	0.652449879784698	0.0308800331320948	0.217810395467067	0.00636141832955676	0.0763311314606278
6_30620729_31621958	ENSG00000272501.1	XXbac-BPG299F13.17	Esophagus_Mucosa	COVID19_HGI_C2_ALL_eur_leave_ukbb_23andme_20210107	6_31157707_C_T	5.50171e-30	0.4532	11813	1.08501320264638e-15	0.886957471660254	1.35344998985437e-16	0.110637039090032	0.00240548924971416	0.0907614606666114
6_30620729_31621958	ENSG00000272501.1	XXbac-BPG299F13.17	Liver	COVID19_HGI_B1_ALL_eur_leave_ukbb_23andme_20210107	6_31145451_G_A	3.2652e-08	0.3937	11088	0.0426120887545987	0.728406117910733	0.0120118074244545	0.20531679398949	0.0116531919207243	0.0431741932754118
6_30620729_31621958	ENSG00000272501.1	XXbac-BPG299F13.17	Vagina	COVID19_HGI_B1_ALL_leave_23andme_20210107	6_31242151_C_T	9.05629e-09	0.8743	10993	0.0897826623893508	0.735999884217391	0.0181256416748437	0.148578748683121	0.00751306303529362	0.0531684620091676
6_30620729_31621958	ENSG00000272501.1	XXbac-BPG299F13.17	Ovary	COVID19_HGI_A2_ALL_eur_leave_ukbb_23andme_20210107	6_31121232_T_C	1.99876e-06	7.312e-13	11961	3.39934989406213e-08	6.60923272420407e-07	0.043080357619055	0.837476327805815	0.119442619658359	0.264641649381416
6_30620729_31621958	ENSG00000272501.1	XXbac-BPG299F13.17	Brain_Putamen_basal_ganglia	COVID19_HGI_B2_ALL_eur_leave_23andme_20210107	6_31121232_T_C	4.37818e-05	9.818e-08	11272	0.0263363260992137	0.0506699187970294	0.241701142230562	0.464805749109288	0.216486863763907	0.240582938275083
6_30620729_31621958	ENSG00000272501.1	XXbac-BPG299F13.17	Brain_Anterior_cingulate_cortex_BA24	COVID19_HGI_B2_ALL_leave_23andme_20210107	6_31121232_T_C	0.00658085	2.128e-08	11289	0.000665058373709804	0.0242602468373579	0.0258365961037953	0.942470199075169	0.00676789960996848	0.227394667632339
6_30620729_31621958	ENSG00000272501.1	XXbac-BPG299F13.17	Testis	COVID19_HGI_C2_ALL_leave_UKBB_23andme_20210107	6_31121232_T_C	1.12636e-20	8.216e-07	11438	2.87222405695789e-10	0.42791950974662	3.28198543635914e-10	0.488884785578657	0.0831957040593031	0.232131210536013
6_30620729_31621958	ENSG00000272501.1	XXbac-BPG299F13.17	Esophagus_Muscularis	COVID19_HGI_B1_ALL_eur_leave_23andme_20210107	6_31150435_A_G	3.14217e-30	0.7739	11079	6.07923517753268e-18	0.793584174929814	1.52896175594748e-18	0.19958404077762	0.00683178429256443	0.98144377830603
6_30620729_31621958	ENSG00000272501.1	XXbac-BPG299F13.17	Brain_Substantia_nigra	COVID19_HGI_B1_ALL_leave_23andme_20210107	6_31005432_C_T	0.055263	0.001427	10852	0.304938934547523	0.52410271624309	0.0599144313137166	0.102967676068297	0.00807624182737376	0.00740733592119454
6_30620729_31621958	ENSG00000272501.1	XXbac-BPG299F13.17	Adipose_Subcutaneous	COVID19_HGI_B1_ALL_eur_leave_23andme_20210107	6_31158136_C_G	4.6118e-43	0.4661	11079	6.17614281081074e-25	0.791088935046389	1.5533345694371e-25	0.198953348014236	0.00995771693937197	0.0587721723457468
6_30620729_31621958	ENSG00000272501.1	XXbac-BPG299F13.17	Adipose_Visceral_Omentum	COVID19_HGI_B1_ALL_leave_UKBB_23andme_20210107	6_31150435_A_G	5.34802e-18	0.9837	10048	6.9428859187659e-09	0.821108716923582	1.44205470000145e-09	0.170537972578219	0.00835330211325825	0.496899576238816
6_30620729_31621958	ENSG00000272501.1	XXbac-BPG299F13.17	Vagina	COVID19_HGI_C2_ALL_leave_23andme_20210107	6_31121232_T_C	0.00130731	1.595e-07	11647	0.0172134541280577	0.144945259575289	0.0858187014739987	0.722603811549018	0.0294187732736366	0.228230623597977
6_30620729_31621958	ENSG00000272501.1	XXbac-BPG299F13.17	Muscle_Skeletal	COVID19_HGI_B2_ALL_eur_leave_23andme_20210107	6_31159728_G_A	1.75873e-30	0.386	11278	1.89212280271902e-20	0.0982364277532217	1.73651127466308e-19	0.901572709855012	0.000190862391762926	0.325320429689276
6_30620729_31621958	ENSG00000272501.1	XXbac-BPG299F13.17	Skin_Not_Sun_Exposed_Suprapubic	COVID19_HGI_C2_ALL_eur_leave_ukbb_23andme_20210107	6_31186230_C_T	9.14166e-34	0.1398	11813	1.16884285132379e-18	0.887119288638503	1.45801944290362e-19	0.110657406391601	0.00222330496989378	0.0290767145661852
6_30620729_31621958	ENSG00000272501.1	XXbac-BPG299F13.17	Thyroid	COVID19_HGI_B2_ALL_leave_UKBB_23andme_20210107	6_31156130_C_T	7.86548e-58	0.03195	10551	2.25983672503024e-39	0.000284441366878133	7.94254508560515e-36	0.999713098764521	2.45986859962283e-06	0.160289279068253
6_30620729_31621958	ENSG00000272501.1	XXbac-BPG299F13.17	Pituitary	COVID19_HGI_A2_ALL_leave_UKBB_23andme_20210107	6_31121232_T_C	2.0785e-09	7.928e-13	11337	4.91964020957255e-10	8.33055313406119e-07	0.000577941678610925	0.978622691022399	0.0207985337517128	0.261475597753316
6_30620729_31621958	ENSG00000272501.1	XXbac-BPG299F13.17	Prostate	COVID19_HGI_B2_ALL_leave_UKBB_23andme_20210107	6_31121232_T_C	1.06708e-10	2.263e-10	10551	1.12944551608773e-06	4.88258016724863e-05	0.00396961065102671	0.170780618795039	0.825199815306746	0.248436532078616
6_30620729_31621958	ENSG00000272501.1	XXbac-BPG299F13.17	Brain_Cerebellum	COVID19_HGI_A2_ALL_eur_leave_23andme_20210107	6_31121232_T_C	0.00118458	5.656e-12	11970	4.7648321961383e-10	7.01859661942434e-06	6.78808710405825e-05	0.999885018609886	4.00814459707735e-05	0.261346361883168
6_30620729_31621958	ENSG00000272501.1	XXbac-BPG299F13.17	Brain_Cerebellar_Hemisphere	COVID19_HGI_B2_ALL_leave_UKBB_23andme_20210107	6_31121232_T_C	0.0196014	2.263e-10	10551	1.24045438330949e-05	0.000269688043170761	0.043597684544844	0.947851998939281	0.00826822392887143	0.248404233939735
6_30620729_31621958	ENSG00000272501.1	XXbac-BPG299F13.17	Brain_Cortex	COVID19_HGI_B1_ALL_eur_leave_23andme_20210107	6_31143511_G_A	1.21563e-13	0.5609	11078	4.52066788752649e-05	0.793493767726898	1.13643904750519e-05	0.199467370621962	0.00698229058179046	0.133957651437387
6_30620729_31621958	ENSG00000272501.1	XXbac-BPG299F13.17	Brain_Hippocampus	COVID19_HGI_B2_ALL_leave_23andme_20210107	6_31121232_T_C	0.000186582	2.128e-08	11292	0.0078798936365765	0.0128984229014594	0.306122974323793	0.500913713467846	0.172184995670326	0.241177655549608
6_30620729_31621958	ENSG00000272501.1	XXbac-BPG299F13.17	Breast_Mammary_Tissue	COVID19_HGI_A2_ALL_eur_leave_ukbb_23andme_20210107	6_31121232_T_C	1.42699e-10	7.312e-13	11985	7.13030469743493e-14	7.88987609841154e-07	9.03631829426192e-08	0.999893092830623	0.000106027818513545	0.264631651349406
6_30620729_31621958	ENSG00000272501.1	XXbac-BPG299F13.17	Nerve_Tibial	COVID19_HGI_C2_ALL_eur_leave_ukbb_23andme_20210107	6_31156130_C_T	3.1131e-59	0.25	11813	1.01198693152337e-34	0.886815879803365	1.2623567149804e-35	0.11061921744931	0.00256490274731993	0.101063013341626
6_30620729_31621958	ENSG00000272501.1	XXbac-BPG299F13.17	Uterus	COVID19_HGI_B2_ALL_leave_UKBB_23andme_20210107	6_31121232_T_C	0.00674911	2.263e-10	10512	0.00010621257315764	0.00015323409866784	0.373300349488994	0.538476736414539	0.0879634674246413	0.24842841937655
6_30620729_31621958	ENSG00000272501.1	XXbac-BPG299F13.17	Pancreas	COVID19_HGI_C2_ALL_eur_leave_ukbb_23andme_20210107	6_31161897_A_T	1.84223e-18	0.1348	11813	5.32405447584209e-07	0.886853072385387	6.64124773665181e-08	0.110623899340779	0.00252242945590824	0.101108670692672
6_30620729_31621958	ENSG00000272501.1	XXbac-BPG299F13.17	Thyroid	COVID19_HGI_B2_ALL_eur_leave_23andme_20210107	6_31156130_C_T	7.86548e-58	0.1909	11278	7.62001712359186e-37	0.098225438817771	6.99333342911351e-36	0.901471746042767	0.000302815139466017	0.0941178051849972
6_30620729_31621958	ENSG00000272501.1	XXbac-BPG299F13.17	Thyroid	COVID19_HGI_A2_ALL_eur_leave_ukbb_23andme_20210107	6_31156130_C_T	7.86548e-58	0.1902	11985	6.11552483946692e-42	7.89071257873803e-07	7.75027594623943e-36	0.999999206981757	3.94698709266177e-09	0.0909804671583727
6_30620729_31621958	ENSG00000272501.1	XXbac-BPG299F13.17	Vagina	COVID19_HGI_B1_ALL_eur_leave_ukbb_23andme_20210107	6_31242151_C_T	9.05629e-09	0.8918	11075	0.0859052302766491	0.685425331248328	0.0241730175050166	0.192861353891679	0.0116350670783277	0.047252774962616
6_30620729_31621958	ENSG00000272501.1	XXbac-BPG299F13.17	Ovary	COVID19_HGI_C2_ALL_leave_UKBB_23andme_20210107	6_31121232_T_C	1.99876e-06	8.216e-07	11418	0.0214395375274233	0.415200744736988	0.0244953312875399	0.474315076657269	0.0645493097907805	0.237881192161109
6_30620729_31621958	ENSG00000272501.1	XXbac-BPG299F13.17	Cells_Transformed_fibroblasts	COVID19_HGI_C2_ALL_eur_leave_ukbb_23andme_20210107	6_31121232_T_C	2.63107e-06	1.649e-05	11813	0.000300486679893692	0.886192202561795	3.74828336523051e-05	0.110541055820975	0.00292877210368508	0.0446298351295355
6_30620729_31621958	ENSG00000272501.1	XXbac-BPG299F13.17	Brain_Caudate_basal_ganglia	COVID19_HGI_B1_ALL_eur_leave_ukbb_23andme_20210107	6_31185810_T_G	3.78399e-05	0.3031	11087	0.279777444335625	0.490903659368343	0.0788544436611761	0.138347624940084	0.012116827694773	0.00502486281205034
6_30620729_31621958	ENSG00000272501.1	XXbac-BPG299F13.17	Testis	COVID19_HGI_C2_ALL_eur_leave_23andme_20210107	6_31121232_T_C	1.12636e-20	3.824e-06	11801	4.8408176368471e-10	0.721211260071472	1.61700147259923e-10	0.240871730302229	0.0379170089805177	0.185577816547059
6_30620729_31621958	ENSG00000272501.1	XXbac-BPG299F13.17	Brain_Anterior_cingulate_cortex_BA24	COVID19_HGI_A2_ALL_eur_leave_ukbb_23andme_20210107	6_31121232_T_C	0.00658085	7.312e-13	11967	2.08637061789187e-08	7.63052998567363e-07	0.0264408181373424	0.967019424259037	0.00653897368691799	0.264641187924425
6_30620729_31621958	ENSG00000272501.1	XXbac-BPG299F13.17	Artery_Aorta	COVID19_HGI_C2_ALL_eur_leave_23andme_20210107	6_31173906_G_A	7.09028e-21	0.04896	11801	9.21131563129051e-09	0.743649981260996	3.07689982514487e-09	0.248397007693092	0.00795299875769695	0.0340318695155697
6_30620729_31621958	ENSG00000272501.1	XXbac-BPG299F13.17	Prostate	COVID19_HGI_B1_ALL_leave_23andme_20210107	6_31175126_C_T	1.16613e-11	0.328	11003	0.0185227392031285	0.805245642697912	0.00374377987922052	0.162744934031135	0.0097429041886033	0.0395839372105226
6_30620729_31621958	ENSG00000272501.1	XXbac-BPG299F13.17	Esophagus_Gastroesophageal_Junction	COVID19_HGI_C2_ALL_eur_leave_ukbb_23andme_20210107	6_31143582_A_C	1.52231e-13	0.2715	11811	1.12821413532569e-05	0.887111860397248	1.40631959485923e-06	0.110576247283554	0.00229920385824956	0.115137926525947
6_30620729_31621958	ENSG00000272501.1	XXbac-BPG299F13.17	Uterus	COVID19_HGI_C2_ALL_eur_leave_23andme_20210107	6_31121232_T_C	0.00674911	3.824e-06	11709	0.284407853225476	0.451145925398234	0.094737338957171	0.150258975843204	0.0194499065759151	0.192418921623752
6_30620729_31621958	ENSG00000272501.1	XXbac-BPG299F13.17	Brain_Cerebellum	COVID19_HGI_B1_ALL_leave_UKBB_23andme_20210107	6_31151039_T_A	4.81959e-14	0.8658	10048	5.8133469552051e-05	0.82186767967682	1.20744664359728e-05	0.170696598821184	0.00736551356600702	0.223983512742027
6_30620729_31621958	ENSG00000272501.1	XXbac-BPG299F13.17	Pancreas	COVID19_HGI_C2_ALL_leave_UKBB_23andme_20210107	6_31161897_A_T	1.84223e-18	0.02644	11438	2.78827644090754e-07	0.464456435987043	3.18606156418528e-07	0.530712560892558	0.00483040568659932	0.101795958435075
6_30620729_31621958	ENSG00000272501.1	XXbac-BPG299F13.17	Brain_Nucleus_accumbens_basal_ganglia	COVID19_HGI_C2_ALL_leave_23andme_20210107	6_31121232_T_C	1.78101e-05	1.595e-07	11658	0.00618858968858482	0.152809912599952	0.0308540409784099	0.761805900285253	0.0483415564478004	0.231287372305179
6_30620729_31621958	ENSG00000272501.1	XXbac-BPG299F13.17	Minor_Salivary_Gland	COVID19_HGI_A2_ALL_leave_23andme_20210107	6_31121232_T_C	6.77462e-07	4.713e-12	11217	9.28389393692843e-07	2.03955761628412e-06	0.158801326206107	0.348374212684569	0.492821493162313	0.258870842794923
6_30620729_31621958	ENSG00000272501.1	XXbac-BPG299F13.17	Testis	COVID19_HGI_A2_ALL_leave_UKBB_23andme_20210107	6_31121232_T_C	1.12636e-20	7.928e-13	11345	4.86451268956612e-16	7.24741641467838e-07	5.71465495446374e-10	0.851251726954834	0.148747547732059	0.261475678374839
6_30620729_31621958	ENSG00000272501.1	XXbac-BPG299F13.17	Esophagus_Mucosa	COVID19_HGI_B1_ALL_eur_leave_ukbb_23andme_20210107	6_31157707_C_T	5.50171e-30	0.1487	11088	1.01112289460634e-15	0.765165957666183	2.85022721191003e-16	0.215671417204582	0.0191626251292305	0.265282971898293
6_30620729_31621958	ENSG00000272501.1	XXbac-BPG299F13.17	Esophagus_Muscularis	COVID19_HGI_A2_ALL_leave_UKBB_23andme_20210107	6_31150435_A_G	3.14217e-30	0.003889	11345	6.52086345988575e-24	8.51233913519145e-07	7.66047640462449e-18	0.999999056696009	9.20700800820139e-08	0.999179259547539
