## Supplementary material for "Insights into genetic factors contributing to variability in SARS-CoV-2 susceptibility and COVID-19 disease severity": Table S3: table_s3.csv (part 102 of 103)

Locus	Gene ID	Gene name	Tissue	GWAS study	SNP id (chromosome, position, reference, alternative)	p-value (eQTL)	p-value (GWAS)	Tested SNPs (N)	PP-H0	PP-H1	PP-H2	PP-H3	PP-H4	PP (lead SNP)
6_30620729_31621958	ENSG00000272501.1	XXbac-BPG299F13.17	Small_Intestine_Terminal_Ileum	COVID19_HGI_C2_ALL_eur_leave_ukbb_23andme_20210107	6_31121232_T_C	2.14013e-07	1.649e-05	11800	0.0795695899925881	0.756150845433375	0.00990481318234626	0.094065258609157	0.0603094927825339	0.227656729499761
6_30620729_31621958	ENSG00000272501.1	XXbac-BPG299F13.17	Colon_Sigmoid	COVID19_HGI_B1_ALL_eur_leave_23andme_20210107	6_31145451_G_A	3.70957e-11	0.3121	11079	0.000924082539634767	0.791627134409223	0.000232411943473096	0.199090540059558	0.00812583104811064	0.260921947126744
6_30620729_31621958	ENSG00000272501.1	XXbac-BPG299F13.17	Adipose_Subcutaneous	COVID19_HGI_B1_ALL_leave_UKBB_23andme_20210107	6_31158136_C_G	4.6118e-43	0.2982	10048	6.5316824167104e-25	0.818087265792338	1.35664670831987e-25	0.169906756976732	0.0120059772309297	0.0704204853844857
6_30620729_31621958	ENSG00000272501.1	XXbac-BPG299F13.17	Brain_Spinal_cord_cervical_c-1	COVID19_HGI_B1_ALL_leave_UKBB_23andme_20210107	6_31321211_C_T	0.280106	0.00127	10034	0.384914918847641	0.436115579046135	0.0798066751649103	0.0904136601684922	0.00874916677282095	0.00581221906720107
6_30620729_31621958	ENSG00000272501.1	XXbac-BPG299F13.17	Skin_Not_Sun_Exposed_Suprapubic	COVID19_HGI_B2_ALL_leave_UKBB_23andme_20210107	6_31175126_C_T	6.33634e-34	0.02957	10551	4.05759667768872e-22	0.000284441243193215	1.42610500107317e-18	0.999712663619499	2.8951373074902e-06	0.0417056349625917
6_30620729_31621958	ENSG00000272501.1	XXbac-BPG299F13.17	Brain_Cerebellum	COVID19_HGI_B1_ALL_eur_leave_ukbb_23andme_20210107	6_31151039_T_A	4.81959e-14	0.892	11088	5.37892094960992e-05	0.773491372212743	1.51624960161347e-05	0.218028997931485	0.00841067815025966	0.210385691228297
6_30620729_31621958	ENSG00000272501.1	XXbac-BPG299F13.17	Pituitary	COVID19_HGI_B2_ALL_eur_leave_23andme_20210107	6_31121232_T_C	2.0785e-09	9.818e-08	11270	5.86284667642347e-05	0.0962808691068769	0.000538063698005	0.883599704203619	0.019522734524734	0.237712525539424
6_30620729_31621958	ENSG00000272501.1	XXbac-BPG299F13.17	Cells_EBV-transformed_lymphocytes	COVID19_HGI_B1_ALL_eur_leave_23andme_20210107	6_31145451_G_A	3.39341e-09	0.3121	11073	0.0854985191228196	0.706154830458911	0.0214907112356832	0.177488087130474	0.00936785205211213	0.16738704775941
6_30620729_31621958	ENSG00000272501.1	XXbac-BPG299F13.17	Artery_Tibial	COVID19_HGI_B1_ALL_leave_23andme_20210107	6_31177981_C_T	5.08349e-42	0.2939	11004	4.71481250392329e-25	0.824384247471499	9.5308186064238e-26	0.166637239509564	0.0089785130189398	0.0351353576113906
6_30620729_31621958	ENSG00000272501.1	XXbac-BPG299F13.17	Minor_Salivary_Gland	COVID19_HGI_B1_ALL_eur_leave_23andme_20210107	6_31157707_C_T	3.20938e-08	0.438	10980	0.255912608088705	0.541369163751392	0.0619010448224743	0.130938405173773	0.00987877816365599	0.00708357631746281
6_30620729_31621958	ENSG00000272501.1	XXbac-BPG299F13.17	Cells_EBV-transformed_lymphocytes	COVID19_HGI_C2_ALL_eur_leave_ukbb_23andme_20210107	6_31121232_T_C	0.00211979	1.649e-05	11806	0.0903608834484472	0.794825759196224	0.0112680847492145	0.0991110643757507	0.00443420823036319	0.133061266538943
6_30620729_31621958	ENSG00000272501.1	XXbac-BPG299F13.17	Brain_Spinal_cord_cervical_c-1	COVID19_HGI_B1_ALL_eur_leave_23andme_20210107	6_31271281_G_A	0.753891	0.001763	11060	0.352661288859977	0.438805401626884	0.0885886185039357	0.110218318355058	0.00972637265414446	0.00871141053886993
6_30620729_31621958	ENSG00000272501.1	XXbac-BPG299F13.17	Colon_Transverse	COVID19_HGI_B1_ALL_leave_23andme_20210107	6_31145451_G_A	6.87425e-14	0.3931	11004	5.20782733117822e-06	0.825316453737731	1.05274297940234e-06	0.166826809585686	0.00785047610627337	0.225379282341531
6_30620729_31621958	ENSG00000272501.1	XXbac-BPG299F13.17	Artery_Coronary	COVID19_HGI_B1_ALL_leave_UKBB_23andme_20210107	6_31177991_T_A	1.32666e-12	0.2514	10048	0.00357471900933801	0.813877134867384	0.000742478042836217	0.169031534139505	0.0127741339409372	0.0326847906093134
6_30620729_31621958	ENSG00000272501.1	XXbac-BPG299F13.17	Esophagus_Gastroesophageal_Junction	COVID19_HGI_B2_ALL_leave_23andme_20210107	6_31121232_T_C	3.386e-09	2.128e-08	11291	3.18154326266603e-07	0.0250163614657601	1.23598616728079e-05	0.971848402776094	0.00312255774214735	0.237530885350706
6_30620729_31621958	ENSG00000272501.1	XXbac-BPG299F13.17	Esophagus_Gastroesophageal_Junction	COVID19_HGI_C2_ALL_eur_leave_23andme_20210107	6_31143582_A_C	1.52231e-13	0.05864	11799	9.49612100152133e-06	0.746677358415531	3.17177940650073e-06	0.249392216553219	0.00391775713084212	0.164598415377358
6_30620729_31621958	ENSG00000272501.1	XXbac-BPG299F13.17	Lung	COVID19_HGI_A2_ALL_leave_23andme_20210107	6_31169933_A_G	5.53207e-40	0.1029	11300	1.18768946200498e-28	5.84619759469636e-06	2.03154693860307e-23	0.999994123511414	3.02909847339065e-08	0.104888338633376
6_30620729_31621958	ENSG00000272501.1	XXbac-BPG299F13.17	Small_Intestine_Terminal_Ileum	COVID19_HGI_B1_ALL_leave_UKBB_23andme_20210107	6_31161897_A_T	3.18975e-09	0.1622	10039	0.0853208821747444	0.730504138983711	0.0177010052539997	0.15153832156508	0.0149356520224648	0.0182555308982722
6_30620729_31621958	ENSG00000272501.1	XXbac-BPG299F13.17	Brain_Hypothalamus	COVID19_HGI_C2_ALL_leave_UKBB_23andme_20210107	6_31121232_T_C	0.408528	8.216e-07	11417	0.057841448603291	0.405353444335116	0.0660889454390109	0.463144412045212	0.00757174957737065	0.185498183747332
6_30620729_31621958	ENSG00000272501.1	XXbac-BPG299F13.17	Whole_Blood	COVID19_HGI_B1_ALL_leave_UKBB_23andme_20210107	6_31145107_A_G	3.92407e-18	0.1394	10048	6.54551250131625e-11	0.821487617483261	1.35951925134313e-11	0.170617129217195	0.00789525322049322	0.205851948062481
6_30620729_31621958	ENSG00000272501.1	XXbac-BPG299F13.17	Brain_Substantia_nigra	COVID19_HGI_C2_ALL_leave_UKBB_23andme_20210107	6_31121232_T_C	0.0240329	8.216e-07	11283	0.163225993378763	0.291484750114457	0.185576285728837	0.331368979149903	0.0283439916280405	0.228080677769775
6_30620729_31621958	ENSG00000272501.1	XXbac-BPG299F13.17	Thyroid	COVID19_HGI_A2_ALL_leave_UKBB_23andme_20210107	6_31156130_C_T	7.86548e-58	0.07395	11345	6.59730351678046e-42	8.51233985833177e-07	7.75027544056694e-36	0.999999141732984	7.03303591891534e-09	0.114486933549802
6_30620729_31621958	ENSG00000272501.1	XXbac-BPG299F13.17	Spleen	COVID19_HGI_A2_ALL_leave_23andme_20210107	6_31121232_T_C	8.74618e-05	4.713e-12	11296	3.05586099654084e-07	5.11832638864779e-06	0.0522706081851261	0.875419196731828	0.0723047711705575	0.258870503887515
6_30620729_31621958	ENSG00000272501.1	XXbac-BPG299F13.17	Small_Intestine_Terminal_Ileum	COVID19_HGI_A2_ALL_leave_UKBB_23andme_20210107	6_31121232_T_C	2.14013e-07	7.928e-13	11334	3.88002775367877e-08	3.67094387237429e-07	0.0455811737753918	0.430725620836872	0.52369279949307	0.261475686077062
6_30620729_31621958	ENSG00000272501.1	XXbac-BPG299F13.17	Adrenal_Gland	COVID19_HGI_A2_ALL_leave_UKBB_23andme_20210107	6_31121232_T_C	2.69051e-07	7.928e-13	11344	3.31371570599013e-08	4.28434954745358e-07	0.0389283430532743	0.502851791898715	0.458219403475899	0.261475683971952
6_30620729_31621958	ENSG00000272501.1	XXbac-BPG299F13.17	Brain_Cerebellum	COVID19_HGI_A2_ALL_leave_UKBB_23andme_20210107	6_31121232_T_C	0.00118458	7.928e-13	11345	5.7783200949344e-11	8.51142139887612e-07	6.78816310415246e-05	0.999891204356043	4.00628129927292e-05	0.261461241777057
6_30620729_31621958	ENSG00000272501.1	XXbac-BPG299F13.17	Vagina	COVID19_HGI_A2_ALL_leave_23andme_20210107	6_31121232_T_C	0.00130731	4.713e-12	11293	6.01214153815415e-07	5.04227799322476e-06	0.102837889213288	0.862448689126437	0.0347077781681282	0.25886963959525
6_30620729_31621958	ENSG00000272501.1	XXbac-BPG299F13.17	Esophagus_Muscularis	COVID19_HGI_A2_ALL_leave_23andme_20210107	6_31150435_A_G	3.14217e-30	0.00108	11300	4.47846331225703e-23	5.84618873757442e-06	7.66042700783326e-18	0.999992606981111	1.54683014973799e-06	0.999890637904935
6_30620729_31621958	ENSG00000272501.1	XXbac-BPG299F13.17	Uterus	COVID19_HGI_A2_ALL_eur_leave_23andme_20210107	6_31121232_T_C	0.00674911	5.656e-12	11873	2.46766316454092e-06	3.97080566091431e-06	0.351548839758104	0.565607059994507	0.0828376617785633	0.261485244448379
6_30620729_31621958	ENSG00000272501.1	XXbac-BPG299F13.17	Skin_Not_Sun_Exposed_Suprapubic	COVID19_HGI_A2_ALL_leave_UKBB_23andme_20210107	6_31121232_T_C	2.40745e-22	7.928e-13	11345	1.1215613033758e-24	8.51233905811675e-07	1.31756997423785e-18	0.999999047632477	1.01133615969057e-07	0.242909870924997
6_30620729_31621958	ENSG00000272501.1	XXbac-BPG299F13.17	Esophagus_Mucosa	COVID19_HGI_B1_ALL_eur_leave_23andme_20210107	6_31157707_C_T	5.50171e-30	0.438	11079	1.04514397549931e-15	0.790911367132401	2.62859573833087e-16	0.198908466237895	0.0101801666297032	0.194112570100729
6_30620729_31621958	ENSG00000272501.1	XXbac-BPG299F13.17	Brain_Substantia_nigra	COVID19_HGI_A2_ALL_leave_23andme_20210107	6_31121232_T_C	0.0240329	4.713e-12	11202	1.9932289806917e-06	3.54767081827902e-06	0.340942504474911	0.606778042902588	0.0522739117227008	0.258870636891554
6_30620729_31621958	ENSG00000272501.1	XXbac-BPG299F13.17	Pancreas	COVID19_HGI_A2_ALL_leave_UKBB_23andme_20210107	6_31121232_T_C	1.81736e-10	7.928e-13	11345	5.10681598763895e-13	8.50666637552352e-07	5.99930417447395e-07	0.999331974763196	0.000666574639238813	0.261472829687959
6_30620729_31621958	ENSG00000272501.1	XXbac-BPG299F13.17	Esophagus_Gastroesophageal_Junction	COVID19_HGI_A2_ALL_leave_UKBB_23andme_20210107	6_31121232_T_C	3.386e-09	7.928e-13	11343	1.07915598964073e-11	8.48537221651848e-07	1.26775373325752e-05	0.996827921368738	0.0031585525459143	0.261475079066323
6_30620729_31621958	ENSG00000272501.1	XXbac-BPG299F13.17	Brain_Cortex	COVID19_HGI_B2_ALL_eur_leave_23andme_20210107	6_31177658_T_C	7.64903e-13	0.01283	11277	5.10586930254834e-06	0.0982039674138387	4.68592963530355e-05	0.901269914768617	0.000474152651888147	0.168476904070873
6_30620729_31621958	ENSG00000272501.1	XXbac-BPG299F13.17	Uterus	COVID19_HGI_A2_ALL_leave_UKBB_23andme_20210107	6_31121232_T_C	0.00674911	7.928e-13	11310	3.05361469195426e-07	4.73990301547523e-07	0.358727696276557	0.556742268111401	0.0845292562602714	0.261475657085597
6_30620729_31621958	ENSG00000272501.1	XXbac-BPG299F13.17	Artery_Coronary	COVID19_HGI_B1_ALL_eur_leave_ukbb_23andme_20210107	6_31175126_C_T	2.33308e-13	0.0518	11087	0.00312993582758752	0.760354631617375	0.000882223827875587	0.214297107022879	0.0213361017042825	0.109658596697663
6_30620729_31621958	ENSG00000272501.1	XXbac-BPG299F13.17	Brain_Amygdala	COVID19_HGI_A2_ALL_eur_leave_ukbb_23andme_20210107	6_31121232_T_C	0.0110108	7.312e-13	11872	1.61976375325468e-07	5.92988762263818e-07	0.205274548824389	0.751458305286106	0.0432663909243671	0.264641622207939
6_30620729_31621958	ENSG00000272501.1	XXbac-BPG299F13.17	Nerve_Tibial	COVID19_HGI_B1_ALL_eur_leave_23andme_20210107	6_31156130_C_T	3.1131e-59	0.3679	11079	9.12651683917904e-35	0.791225584984526	2.2953701912514e-35	0.198987887429737	0.00978652758573997	0.137318819097752
6_30620729_31621958	ENSG00000272501.1	XXbac-BPG299F13.17	Nerve_Tibial	COVID19_HGI_B2_ALL_eur_leave_ukbb_23andme_20210107	6_31156130_C_T	3.1131e-59	0.2521	11288	4.45402634579262e-38	0.000390263568831208	1.14084004150128e-34	0.999608603522988	1.13290817805526e-06	0.121254971800693
6_30620729_31621958	ENSG00000272501.1	XXbac-BPG299F13.17	Artery_Tibial	COVID19_HGI_A2_ALL_leave_23andme_20210107	6_31121232_T_C	2.07673e-32	4.713e-12	11300	3.04474714781889e-30	5.84619610233182e-06	5.20805054254657e-25	0.999993867986418	2.85817475201119e-07	0.232113209764889
6_30620729_31621958	ENSG00000272501.1	XXbac-BPG299F13.17	Brain_Amygdala	COVID19_HGI_B1_ALL_leave_23andme_20210107	6_31221895_A_T	6.91451e-06	0.03821	10927	0.184297257847209	0.642641652840687	0.0367727130549219	0.128217804153842	0.0080705721033413	0.01845170071804
6_30620729_31621958	ENSG00000272501.1	XXbac-BPG299F13.17	Thyroid	COVID19_HGI_C2_ALL_leave_UKBB_23andme_20210107	6_31168571_C_T	7.74104e-58	0.04222	11438	3.60097379212679e-36	0.464624867744264	4.11470111944831e-36	0.530905382360345	0.00446974989538542	0.0865324082907349
6_30620729_31621958	ENSG00000272501.1	XXbac-BPG299F13.17	Spleen	COVID19_HGI_B1_ALL_eur_leave_23andme_20210107	6_31145920_C_T	9.54451e-09	0.9985	11074	0.0483144078425526	0.743724865037983	0.012145657831127	0.186954576183784	0.0088604931045534	0.0960095266234132
6_30620729_31621958	ENSG00000272501.1	XXbac-BPG299F13.17	Small_Intestine_Terminal_Ileum	COVID19_HGI_B2_ALL_eur_leave_ukbb_23andme_20210107	6_31121232_T_C	2.14013e-07	3.223e-10	11276	1.79288889144816e-05	0.000166641005579872	0.0459224802650299	0.426301328262311	0.527591621578165	0.250068189380115
6_30620729_31621958	ENSG00000272501.1	XXbac-BPG299F13.17	Uterus	COVID19_HGI_B1_ALL_eur_leave_23andme_20210107	6_31110391_G_C	7.15119e-05	0.0157	10993	0.31754163059079	0.475306181449223	0.0785520583664716	0.117568130259421	0.0110319993340945	0.0154186697720365
6_30620729_31621958	ENSG00000272501.1	XXbac-BPG299F13.17	Esophagus_Mucosa	COVID19_HGI_A2_ALL_eur_leave_ukbb_23andme_20210107	6_31121232_T_C	3.48113e-19	7.312e-13	11985	9.65267256042123e-22	7.89069665518715e-07	1.22329445020256e-15	0.999997186951552	2.02397877839002e-06	0.264128938916729
6_30620729_31621958	ENSG00000272501.1	XXbac-BPG299F13.17	Artery_Aorta	COVID19_HGI_A2_ALL_leave_23andme_20210107	6_31121232_T_C	2.16021e-13	4.713e-12	11300	7.23578809219497e-14	5.84161252395548e-06	1.2376840594564e-08	0.999209060517838	0.000785085492722902	0.258860919625937
6_30620729_31621958	ENSG00000272501.1	XXbac-BPG299F13.17	Ovary	COVID19_HGI_B1_ALL_leave_23andme_20210107	6_31242151_C_T	1.91239e-08	0.8743	10984	0.0410819193265544	0.785596510616201	0.00826106284445688	0.157966590150604	0.00709391706218358	0.0299943358987142
6_30620729_31621958	ENSG00000272501.1	XXbac-BPG299F13.17	Brain_Cortex	COVID19_HGI_A2_ALL_leave_23andme_20210107	6_31121232_T_C	0.00102714	4.713e-12	11299	3.01265390769849e-10	5.8457457794362e-06	5.15315494400593e-05	0.999916814547586	2.58078559282875e-05	0.257831264889881
6_30620729_31621958	ENSG00000272501.1	XXbac-BPG299F13.17	Adrenal_Gland	COVID19_HGI_C2_ALL_leave_23andme_20210107	6_31121232_T_C	2.69051e-07	1.595e-07	11654	0.0071385150878984	0.0924740698696596	0.0355792247845417	0.460497666725445	0.404310523532455	0.240192172707293
6_30620729_31621958	ENSG00000272501.1	XXbac-BPG299F13.17	Ovary	COVID19_HGI_B2_ALL_eur_leave_23andme_20210107	6_31121232_T_C	1.99876e-06	9.818e-08	11256	0.00432851782788738	0.0831552708550383	0.0397248665334411	0.763045719505564	0.109745625278069	0.240529072441828
6_30620729_31621958	ENSG00000272501.1	XXbac-BPG299F13.17	Brain_Spinal_cord_cervical_c-1	COVID19_HGI_C2_ALL_eur_leave_23andme_20210107	6_31121232_T_C	0.0168322	3.824e-06	11778	0.316879936160256	0.42051852185767	0.105806449269592	0.140395051023978	0.0164000416885039	0.186835473811855
6_30620729_31621958	ENSG00000272501.1	XXbac-BPG299F13.17	Skin_Not_Sun_Exposed_Suprapubic	COVID19_HGI_B2_ALL_leave_23andme_20210107	6_31186345_T_TA	9.14166e-34	0.02411	11293	3.30562835797224e-20	0.0250888019214737	1.28419180328336e-18	0.974665696725751	0.000245501352772865	0.0344015267136453
6_30620729_31621958	ENSG00000272501.1	XXbac-BPG299F13.17	Pancreas	COVID19_HGI_B1_ALL_leave_UKBB_23andme_20210107	6_31161897_A_T	1.84223e-18	0.1622	10048	5.39175054039673e-07	0.817442467013856	1.11988001804825e-07	0.169772051811471	0.0127848300116174	0.132254771361748
6_30620729_31621958	ENSG00000272501.1	XXbac-BPG299F13.17	Pituitary	COVID19_HGI_A2_ALL_eur_leave_23andme_20210107	6_31121232_T_C	2.0785e-09	5.656e-12	11958	4.05659534163568e-09	6.86945883544935e-06	0.000577911694580511	0.97861775583704	0.0207974589529482	0.261485143409656
6_30620729_31621958	ENSG00000272501.1	XXbac-BPG299F13.17	Brain_Hippocampus	COVID19_HGI_B2_ALL_eur_leave_ukbb_23andme_20210107	6_31121232_T_C	0.000186582	3.223e-10	11285	0.000122453775677177	0.0001989408708677	0.313649174697988	0.509384122551362	0.176645308104104	0.25006529596408
6_30620729_31621958	ENSG00000272501.1	XXbac-BPG299F13.17	Small_Intestine_Terminal_Ileum	COVID19_HGI_B1_ALL_leave_23andme_20210107	6_31156195_C_T	1.30722e-09	0.4243	10994	0.0825454726868579	0.741999719162806	0.0166625330478171	0.149770177652528	0.00902209744999107	0.0144686750609542
6_30620729_31621958	ENSG00000272501.1	XXbac-BPG299F13.17	Nerve_Tibial	COVID19_HGI_B1_ALL_leave_UKBB_23andme_20210107	6_31156130_C_T	3.1131e-59	0.2244	10048	9.43904706937259e-35	0.818166140127058	1.96051358890009e-35	0.169923234724611	0.0119106251483296	0.169726749148886
6_30620729_31621958	ENSG00000272501.1	XXbac-BPG299F13.17	Nerve_Tibial	COVID19_HGI_C2_ALL_eur_leave_23andme_20210107	6_31156130_C_T	3.1131e-59	0.03119	11801	8.46398328259398e-35	0.741708667136206	2.82726482564293e-35	0.247745948863949	0.0105453839998413	0.0978912969576225
6_30620729_31621958	ENSG00000272501.1	XXbac-BPG299F13.17	Liver	COVID19_HGI_C2_ALL_leave_23andme_20210107	6_31121232_T_C	5.29177e-06	1.595e-07	11659	0.00784752946714422	0.137127247439372	0.0391249413023739	0.683534453070645	0.132365828720465	0.234804330860067
6_30620729_31621958	ENSG00000272501.1	XXbac-BPG299F13.17	Lung	COVID19_HGI_A2_ALL_leave_UKBB_23andme_20210107	6_31169933_A_G	5.53207e-40	0.06749	11345	1.72933195940309e-29	8.51233985390998e-07	2.03155713231305e-23	0.999999141212995	7.55301852900754e-09	0.108723432569018
6_30620729_31621958	ENSG00000272501.1	XXbac-BPG299F13.17	Artery_Aorta	COVID19_HGI_B2_ALL_leave_23andme_20210107	6_31121232_T_C	2.16021e-13	2.128e-08	11293	3.10530280764782e-10	0.0250697996345586	1.20636804275856e-08	0.973926725679179	0.0010034623120502	0.183668330175364
6_30620729_31621958	ENSG00000272501.1	XXbac-BPG299F13.17	Artery_Tibial	COVID19_HGI_A2_ALL_eur_leave_ukbb_23andme_20210107	6_31121232_T_C	2.07673e-32	7.312e-13	11985	4.10954713924657e-31	7.89071055868223e-07	5.20807701371647e-25	0.999998950721473	2.60207467755639e-07	0.260643290319729
6_30620729_31621958	ENSG00000272501.1	XXbac-BPG299F13.17	Brain_Putamen_basal_ganglia	COVID19_HGI_A2_ALL_eur_leave_ukbb_23andme_20210107	6_31121232_T_C	4.37818e-05	7.312e-13	11974	2.01963936840024e-07	4.0570427212958e-07	0.255951252361956	0.513923630685206	0.23012450928463	0.264641651135701
6_30620729_31621958	ENSG00000272501.1	XXbac-BPG299F13.17	Cells_EBV-transformed_lymphocytes	COVID19_HGI_C2_ALL_leave_23andme_20210107	6_31121232_T_C	0.00211979	1.595e-07	11652	0.016486956490357	0.144735459582944	0.0821974350983843	0.721558654844168	0.0350214939841468	0.236550353902231
6_30620729_31621958	ENSG00000272501.1	XXbac-BPG299F13.17	Artery_Coronary	COVID19_HGI_C2_ALL_eur_leave_23andme_20210107	6_31121232_T_C	2.35962e-08	3.824e-06	11800	0.00276588440766168	0.723329438724584	0.000923893545048453	0.24158368903512	0.0313970942875865	0.17873185493056
6_30620729_31621958	ENSG00000272501.1	XXbac-BPG299F13.17	Artery_Aorta	COVID19_HGI_B1_ALL_leave_UKBB_23andme_20210107	6_31157707_C_T	1.74229e-20	0.335	10048	1.17525459377037e-08	0.81767413396353	2.4410330667598e-09	0.169820449041209	0.0125054028016824	0.0560231743257876
6_30620729_31621958	ENSG00000272501.1	XXbac-BPG299F13.17	Brain_Hippocampus	COVID19_HGI_C2_ALL_eur_leave_23andme_20210107	6_31121232_T_C	0.000186582	3.824e-06	11798	0.267634560801606	0.452819540029346	0.0893971491154115	0.151214984342359	0.0389337657112775	0.216206571694489
6_30620729_31621958	ENSG00000272501.1	XXbac-BPG299F13.17	Pituitary	COVID19_HGI_A2_ALL_leave_23andme_20210107	6_31121232_T_C	2.0785e-09	4.713e-12	11292	3.37877745992049e-09	5.72134834657751e-06	0.000577941054533783	0.978617817372921	0.0207985168454225	0.258870478758843
6_30620729_31621958	ENSG00000272501.1	XXbac-BPG299F13.17	Colon_Sigmoid	COVID19_HGI_A2_ALL_leave_UKBB_23andme_20210107	6_31121232_T_C	7.36496e-06	7.928e-13	11345	9.57130067847816e-10	8.45422768377572e-07	0.00112440205902322	0.993166623869294	0.00570812769178431	0.261475428356683
6_30620729_31621958	ENSG00000272501.1	XXbac-BPG299F13.17	Whole_Blood	COVID19_HGI_B2_ALL_eur_leave_ukbb_23andme_20210107	6_31177658_T_C	1.129e-16	0.007133	11288	2.69883700165866e-14	0.000390263587299416	6.91271464948992e-11	0.9996086508743	1.08546924794115e-06	0.0688769992710706
6_30620729_31621958	ENSG00000272501.1	XXbac-BPG299F13.17	Esophagus_Mucosa	COVID19_HGI_A2_ALL_leave_UKBB_23andme_20210107	6_31121232_T_C	3.48113e-19	7.928e-13	11345	1.04131063617898e-21	8.51232267748281e-07	1.22329437004856e-15	0.999997121368119	2.02739961202238e-06	0.260528724315348
6_30620729_31621958	ENSG00000272501.1	XXbac-BPG299F13.17	Stomach	COVID19_HGI_B1_ALL_eur_leave_ukbb_23andme_20210107	6_31158136_C_G	1.26867e-17	0.1991	11088	7.08580097964723e-07	0.766290829583635	1.99739743587077e-07	0.215989948644453	0.0177183134520701	0.0809422010407739
6_30620729_31621958	ENSG00000272501.1	XXbac-BPG299F13.17	Adipose_Visceral_Omentum	COVID19_HGI_A2_ALL_eur_leave_ukbb_23andme_20210107	6_31121232_T_C	6.22066e-11	7.312e-13	11985	6.27043102116069e-15	7.8897170772785e-07	7.94659035676347e-09	0.999872919641373	0.000126283440323646	0.264592956813964
6_30620729_31621958	ENSG00000272501.1	XXbac-BPG299F13.17	Brain_Amygdala	COVID19_HGI_B1_ALL_leave_UKBB_23andme_20210107	6_31145107_A_G	7.177e-07	0.1394	9998	0.203928678128616	0.617673873050259	0.0419374834658629	0.127013825309807	0.00944614004545434	0.0227434498073399
6_30620729_31621958	ENSG00000272501.1	XXbac-BPG299F13.17	Prostate	COVID19_HGI_C2_ALL_leave_UKBB_23andme_20210107	6_31121232_T_C	1.06708e-10	8.216e-07	11437	0.00312229039629802	0.143900313813895	0.00356770840561513	0.163743100119765	0.685666587264426	0.244534612227492
6_30620729_31621958	ENSG00000272501.1	XXbac-BPG299F13.17	Pituitary	COVID19_HGI_C2_ALL_leave_UKBB_23andme_20210107	6_31121232_T_C	2.0785e-09	8.216e-07	11430	0.000271410412804614	0.45958815951039	0.000310119060302462	0.525120072471889	0.0147102385446148	0.171518780931299
6_30620729_31621958	ENSG00000272501.1	XXbac-BPG299F13.17	Artery_Aorta	COVID19_HGI_B2_ALL_leave_UKBB_23andme_20210107	6_31121232_T_C	2.16021e-13	2.263e-10	10551	3.82456221585473e-12	0.000284199010110576	1.34420144144359e-08	0.99886044560333	0.000855341940722725	0.247638641680954
6_30620729_31621958	ENSG00000272501.1	XXbac-BPG299F13.17	Esophagus_Gastroesophageal_Junction	COVID19_HGI_A2_ALL_eur_leave_ukbb_23andme_20210107	6_31121232_T_C	3.386e-09	7.312e-13	11983	1.00034754150373e-11	7.86571432485744e-07	1.26775210503789e-05	0.9968279905546	0.0031585453429122	0.264641333601683
6_30620729_31621958	ENSG00000272501.1	XXbac-BPG299F13.17	Brain_Putamen_basal_ganglia	COVID19_HGI_B2_ALL_leave_23andme_20210107	6_31121232_T_C	4.37818e-05	2.128e-08	11287	0.0066015409336586	0.0127187823568793	0.256460233400761	0.493875793780876	0.230343649527825	0.241109971427753
6_30620729_31621958	ENSG00000272501.1	XXbac-BPG299F13.17	Brain_Caudate_basal_ganglia	COVID19_HGI_A2_ALL_leave_UKBB_23andme_20210107	6_31121232_T_C	0.00479855	7.928e-13	11345	2.71250951691271e-07	4.95736205902928e-07	0.318655884752925	0.582274036888277	0.0990693113716408	0.261475658212209
6_30620729_31621958	ENSG00000272501.1	XXbac-BPG299F13.17	Nerve_Tibial	COVID19_HGI_B1_ALL_eur_leave_ukbb_23andme_20210107	6_31156130_C_T	3.1131e-59	0.1449	11088	8.84195732641893e-35	0.766555629193727	2.49243563890603e-35	0.216064931170236	0.0173794396360329	0.166072799966933
6_30620729_31621958	ENSG00000272501.1	XXbac-BPG299F13.17	Testis	COVID19_HGI_B2_ALL_eur_leave_23andme_20210107	6_31121232_T_C	1.12636e-20	9.818e-08	11278	5.87151848855707e-11	0.0845561101946517	5.38863441639211e-10	0.775881097620432	0.139562791587339	0.240866384690194
6_30620729_31621958	ENSG00000272501.1	XXbac-BPG299F13.17	Artery_Aorta	COVID19_HGI_A2_ALL_eur_leave_ukbb_23andme_20210107	6_31121232_T_C	2.16021e-13	7.312e-13	11985	9.76626637319148e-15	7.88452399251819e-07	1.2376903265642e-08	0.999214135173133	0.000785063997553473	0.264640337846819
6_30620729_31621958	ENSG00000272501.1	XXbac-BPG299F13.17	Colon_Sigmoid	COVID19_HGI_C2_ALL_eur_leave_23andme_20210107	6_31145451_G_A	3.70957e-11	0.07185	11801	0.000844823097741635	0.746239574406909	0.000282200300778902	0.249266608084291	0.00336679411028045	0.181889688787986
6_30620729_31621958	ENSG00000272501.1	XXbac-BPG299F13.17	Testis	COVID19_HGI_B2_ALL_eur_leave_ukbb_23andme_20210107	6_31121232_T_C	1.12636e-20	3.223e-10	11288	2.29563558235848e-13	0.000330595936379478	5.87996744905562e-10	0.846624797504446	0.153044605970947	0.250067109484756
6_30620729_31621958	ENSG00000272501.1	XXbac-BPG299F13.17	Brain_Hippocampus	COVID19_HGI_B2_ALL_eur_leave_23andme_20210107	6_31121232_T_C	0.000186582	9.818e-08	11275	0.0314076162646499	0.0509917697841311	0.288244819639091	0.467817736799078	0.16153805751305	0.240861410722875
6_30620729_31621958	ENSG00000272501.1	XXbac-BPG299F13.17	Cells_Transformed_fibroblasts	COVID19_HGI_A2_ALL_eur_leave_ukbb_23andme_20210107	6_31121232_T_C	2.63107e-06	7.312e-13	11985	2.64864622642405e-10	7.81142546198065e-07	0.000335666025036398	0.989941336000505	0.00972221656704642	0.264641550876231
6_30620729_31621958	ENSG00000272501.1	XXbac-BPG299F13.17	Skin_Sun_Exposed_Lower_leg	COVID19_HGI_A2_ALL_eur_leave_23andme_20210107	6_31165269_G_A	1.09863e-42	0.2758	11970	2.16765180259055e-30	7.01935401206356e-06	3.08808550680521e-25	0.999992958527934	2.21180484107068e-08	0.0586539488674293
6_30620729_31621958	ENSG00000272501.1	XXbac-BPG299F13.17	Pancreas	COVID19_HGI_B2_ALL_leave_23andme_20210107	6_31121232_T_C	1.81736e-10	2.128e-08	11293	1.50520709317771e-08	0.0250729484410643	5.84752549886926e-07	0.974049178732447	0.000877273021866866	0.178379595504942
6_30620729_31621958	ENSG00000272501.1	XXbac-BPG299F13.17	Artery_Tibial	COVID19_HGI_B1_ALL_eur_leave_23andme_20210107	6_31177981_C_T	5.08349e-42	0.2308	11079	4.52215589971932e-25	0.790698269605162	1.13734758126421e-25	0.198854604054458	0.0104471263403835	0.0392620639087408
6_30620729_31621958	ENSG00000272501.1	XXbac-BPG299F13.17	Brain_Hippocampus	COVID19_HGI_B1_ALL_leave_UKBB_23andme_20210107	6_31485354_G_A	0.0985989	0.001714	10047	0.334384492855145	0.485965164794221	0.0694477984878536	0.100920071483535	0.0092824723792455	0.0060247320256244
6_30620729_31621958	ENSG00000272501.1	XXbac-BPG299F13.17	Liver	COVID19_HGI_B2_ALL_eur_leave_ukbb_23andme_20210107	6_31121232_T_C	5.29177e-06	3.223e-10	11288	1.80200640257201e-05	0.000310580827791602	0.0461560147940705	0.795353622316192	0.158161761997921	0.250067510404516
6_30620729_31621958	ENSG00000272501.1	XXbac-BPG299F13.17	Brain_Hypothalamus	COVID19_HGI_B2_ALL_leave_23andme_20210107	6_31121232_T_C	0.408528	2.128e-08	11275	0.00310505010075882	0.0217033186924205	0.120626681577802	0.843130939909587	0.0114340097194318	0.238864162716203
6_30620729_31621958	ENSG00000272501.1	XXbac-BPG299F13.17	Colon_Transverse	COVID19_HGI_A2_ALL_leave_UKBB_23andme_20210107	6_31121232_T_C	8.35273e-10	7.928e-13	11345	5.21520466052506e-12	8.46607054606562e-07	6.12663529807137e-06	0.994558154090421	0.00543487266201077	0.261474500466981
6_30620729_31621958	ENSG00000272501.1	XXbac-BPG299F13.17	Breast_Mammary_Tissue	COVID19_HGI_B1_ALL_eur_leave_23andme_20210107	6_31158468_A_G	1.0663e-20	0.4671	11079	7.55142825819432e-08	0.791133896562957	1.89922657577565e-08	0.198964712508435	0.0099012964220594	0.059090825759963
6_30620729_31621958	ENSG00000272501.1	XXbac-BPG299F13.17	Adrenal_Gland	COVID19_HGI_B2_ALL_eur_leave_23andme_20210107	6_31121232_T_C	2.69051e-07	9.818e-08	11271	0.00406407683804985	0.0513742239703918	0.0372980282016823	0.4710502596167	0.436213411373176	0.241215977213561
6_30620729_31621958	ENSG00000272501.1	XXbac-BPG299F13.17	Brain_Cortex	COVID19_HGI_C2_ALL_leave_23andme_20210107	6_31143511_G_A	1.21563e-13	0.04035	11658	8.59861551334622e-06	0.16684756559317	4.28695484237199e-05	0.831839606681841	0.00126135956105287	0.096343453764086
6_30620729_31621958	ENSG00000272501.1	XXbac-BPG299F13.17	Brain_Frontal_Cortex_BA9	COVID19_HGI_A2_ALL_eur_leave_23andme_20210107	6_31121232_T_C	0.00513967	5.656e-12	11865	5.65446050636737e-09	7.01216709310624e-06	0.000805547155757861	0.998968869854457	0.000218565168230207	0.261424610082744
6_30620729_31621958	ENSG00000272501.1	XXbac-BPG299F13.17	Brain_Putamen_basal_ganglia	COVID19_HGI_A2_ALL_leave_UKBB_23andme_20210107	6_31121232_T_C	4.37818e-05	7.928e-13	11343	2.21618935486369e-07	4.30558009938424e-07	0.260349973052801	0.50557002100042	0.234079353769834	0.261475679609802
6_30620729_31621958	ENSG00000272501.1	XXbac-BPG299F13.17	Testis	COVID19_HGI_B1_ALL_eur_leave_23andme_20210107	6_31175126_C_T	4.541e-23	0.2695	11079	5.70101010018659e-10	0.79066676218652	1.43383602688543e-10	0.19884664029142	0.0104865968085738	0.0572225665248374
6_30620729_31621958	ENSG00000272501.1	XXbac-BPG299F13.17	Brain_Anterior_cingulate_cortex_BA24	COVID19_HGI_A2_ALL_eur_leave_23andme_20210107	6_31121232_T_C	0.00658085	5.656e-12	11952	1.85608615757592e-07	6.7878884942046e-06	0.0264422207608171	0.967011318660094	0.00653948708197892	0.261478136489105
6_30620729_31621958	ENSG00000272501.1	XXbac-BPG299F13.17	Adipose_Visceral_Omentum	COVID19_HGI_B2_ALL_leave_23andme_20210107	6_31121232_T_C	6.22066e-11	2.128e-08	11293	1.99395929815191e-10	0.0250888235018167	7.74626155596658e-09	0.974666535961582	0.000244632590941788	0.121179208897474
6_30620729_31621958	ENSG00000272501.1	XXbac-BPG299F13.17	Brain_Substantia_nigra	COVID19_HGI_B2_ALL_eur_leave_ukbb_23andme_20210107	6_31121232_T_C	0.0240329	3.223e-10	11123	0.000134403636252958	0.000235282436842198	0.344256912854303	0.602591667585494	0.0527817334871065	0.250059343423821
6_30620729_31621958	ENSG00000272501.1	XXbac-BPG299F13.17	Brain_Putamen_basal_ganglia	COVID19_HGI_B1_ALL_leave_23andme_20210107	6_31321336_G_A	3.43614e-07	0.1998	10999	0.287211155254095	0.537579930646433	0.0580273823577874	0.108602648824781	0.00857888291690435	0.00529477408484164
6_30620729_31621958	ENSG00000272501.1	XXbac-BPG299F13.17	Brain_Cortex	COVID19_HGI_B2_ALL_leave_UKBB_23andme_20210107	6_31121232_T_C	0.00102714	2.263e-10	10550	1.53209991145817e-08	0.000284418127028097	5.38480168735085e-05	0.999631389841832	3.03286932677104e-05	0.220014092167345
6_30620729_31621958	ENSG00000272501.1	XXbac-BPG299F13.17	Heart_Atrial_Appendage	COVID19_HGI_C2_ALL_leave_UKBB_23andme_20210107	6_31143511_G_A	4.40024e-21	0.07067	11438	5.88477176728856e-12	0.465722965275201	6.72431358192668e-12	0.532162493476882	0.00211454123530657	0.314495055260943
6_30620729_31621958	ENSG00000272501.1	XXbac-BPG299F13.17	Stomach	COVID19_HGI_A2_ALL_eur_leave_ukbb_23andme_20210107	6_31121232_T_C	3.07386e-09	7.312e-13	11985	7.03454389543964e-13	7.88699195284226e-07	8.91495951316319e-07	0.999527216623872	0.000471103180276801	0.264639413502212
6_30620729_31621958	ENSG00000272501.1	XXbac-BPG299F13.17	Colon_Sigmoid	COVID19_HGI_A2_ALL_leave_23andme_20210107	6_31121232_T_C	7.36496e-06	4.713e-12	11300	6.57374809820014e-09	5.80628504981882e-06	0.00112444188917037	0.993161360531029	0.00570838472100176	0.258867893656446
6_30620729_31621958	ENSG00000272501.1	XXbac-BPG299F13.17	Colon_Sigmoid	COVID19_HGI_A2_ALL_eur_leave_ukbb_23andme_20210107	6_31121232_T_C	7.36496e-06	7.312e-13	11985	8.87150417716704e-10	7.83684919580715e-07	0.0011242960700206	0.993167330063911	0.00570758929399821	0.264641439041434
6_30620729_31621958	ENSG00000272501.1	XXbac-BPG299F13.17	Brain_Cerebellum	COVID19_HGI_C2_ALL_eur_leave_ukbb_23andme_20210107	6_31151039_T_A	4.81959e-14	0.1233	11813	6.02018591291104e-05	0.886771965582197	7.5096049917896e-06	0.110613757908766	0.0025465650449173	0.233943278015674
6_30620729_31621958	ENSG00000272501.1	XXbac-BPG299F13.17	Stomach	COVID19_HGI_B1_ALL_eur_leave_23andme_20210107	6_31169933_A_G	1.12558e-17	0.4445	11079	7.31538564309752e-07	0.791119161194668	1.83986053371321e-07	0.198960988842619	0.00991893443809562	0.0821697078729545
6_30620729_31621958	ENSG00000272501.1	XXbac-BPG299F13.17	Skin_Not_Sun_Exposed_Suprapubic	COVID19_HGI_A2_ALL_leave_23andme_20210107	6_31121232_T_C	2.40745e-22	4.713e-12	11300	7.70278103301809e-24	5.84619705103276e-06	1.31756336373826e-18	0.999994030424493	1.23378455652618e-07	0.197129067752141
6_30620729_31621958	ENSG00000272501.1	XXbac-BPG299F13.17	Spleen	COVID19_HGI_A2_ALL_eur_leave_ukbb_23andme_20210107	6_31121232_T_C	8.74618e-05	7.312e-13	11978	4.10610938981261e-08	6.91268129229897e-07	0.0520372031319117	0.875980179525964	0.0719818850128997	0.264641631455591
6_30620729_31621958	ENSG00000272501.1	XXbac-BPG299F13.17	Muscle_Skeletal	COVID19_HGI_C2_ALL_eur_leave_23andme_20210107	6_31159728_G_A	1.75873e-30	0.2714	11801	1.17004523947602e-19	0.74776544865242	3.90835808570702e-20	0.249777212613328	0.00245733873425059	0.177748333319427
6_30620729_31621958	ENSG00000272501.1	XXbac-BPG299F13.17	Esophagus_Mucosa	COVID19_HGI_B2_ALL_leave_UKBB_23andme_20210107	6_31121232_T_C	3.48113e-19	2.263e-10	10551	3.75872112709248e-19	0.000284440740658796	1.32106057422132e-15	0.99971089561619	4.66364314752358e-06	0.11620720957422
6_30620729_31621958	ENSG00000272501.1	XXbac-BPG299F13.17	Ovary	COVID19_HGI_C2_ALL_eur_leave_23andme_20210107	6_31274027_C_T	6.35887e-08	0.0003008	11777	0.0353970828320176	0.687022827276137	0.0118139544690409	0.229260819527227	0.0365053158955772	0.202163956646055
6_30620729_31621958	ENSG00000272501.1	XXbac-BPG299F13.17	Brain_Nucleus_accumbens_basal_ganglia	COVID19_HGI_C2_ALL_eur_leave_23andme_20210107	6_31121232_T_C	1.78101e-05	3.824e-06	11799	0.0287118070096838	0.709460888027309	0.00959019388258794	0.236955783084638	0.0152813279957815	0.164022508988003
6_30620729_31621958	ENSG00000272501.1	XXbac-BPG299F13.17	Liver	COVID19_HGI_B2_ALL_leave_UKBB_23andme_20210107	6_31121232_T_C	5.29177e-06	2.263e-10	10551	1.32922352747188e-05	0.000225659299649541	0.0467176131746918	0.792954361009973	0.160089074280411	0.248434835214025
6_30620729_31621958	ENSG00000272501.1	XXbac-BPG299F13.17	Artery_Coronary	COVID19_HGI_A2_ALL_eur_leave_23andme_20210107	6_31121232_T_C	2.35962e-08	5.656e-12	11969	2.34882971450322e-08	6.14337531123985e-06	0.00334619563455915	0.875077492647871	0.121570144853962	0.261485385150557
6_30620729_31621958	ENSG00000272501.1	XXbac-BPG299F13.17	Brain_Hippocampus	COVID19_HGI_C2_ALL_leave_23andme_20210107	6_31121232_T_C	0.000186582	1.595e-07	11656	0.0533769085555558	0.0894625907939308	0.266117439331308	0.44588208605509	0.145160975264115	0.23935002984551
6_30620729_31621958	ENSG00000272501.1	XXbac-BPG299F13.17	Prostate	COVID19_HGI_B1_ALL_eur_leave_23andme_20210107	6_31175126_C_T	1.16613e-11	0.2695	11079	0.0176387484507541	0.772705252203031	0.00443624420118691	0.194328815410907	0.0108909397341209	0.044069363548936
6_30620729_31621958	ENSG00000272501.1	XXbac-BPG299F13.17	Uterus	COVID19_HGI_B2_ALL_eur_leave_ukbb_23andme_20210107	6_31121232_T_C	0.00674911	3.223e-10	11203	0.000141362486636254	0.000215634605508107	0.362081229902044	0.552234067840851	0.0853277051649611	0.250033422887544
6_30620729_31621958	ENSG00000272501.1	XXbac-BPG299F13.17	Stomach	COVID19_HGI_B2_ALL_eur_leave_23andme_20210107	6_31121232_T_C	3.07386e-09	9.818e-08	11278	8.80955770454303e-08	0.0981844342051503	8.0850440873872e-07	0.901095005987628	0.000719663207236754	0.142283113298543
6_30620729_31621958	ENSG00000272501.1	XXbac-BPG299F13.17	Artery_Tibial	COVID19_HGI_C2_ALL_eur_leave_23andme_20210107	6_31182021_T_A	3.24659e-42	0.0256	11801	3.87376359730285e-25	0.743798435286484	1.29397178560516e-25	0.248446794730173	0.00775476998334602	0.0364548716893433
6_30620729_31621958	ENSG00000272501.1	XXbac-BPG299F13.17	Vagina	COVID19_HGI_B1_ALL_leave_UKBB_23andme_20210107	6_31242151_C_T	9.05629e-09	0.7876	10037	0.0976197775761853	0.722780389750728	0.0202377644351962	0.149831614746197	0.00953045349169367	0.056877962701415
6_30620729_31621958	ENSG00000272501.1	XXbac-BPG299F13.17	Artery_Coronary	COVID19_HGI_A2_ALL_eur_leave_ukbb_23andme_20210107	6_31121232_T_C	2.35962e-08	7.312e-13	11984	2.64037230666121e-09	6.90599861255228e-07	0.00334617461532317	0.875083688257094	0.121569443887348	0.264641649467319
6_30620729_31621958	ENSG00000272501.1	XXbac-BPG299F13.17	Skin_Not_Sun_Exposed_Suprapubic	COVID19_HGI_B1_ALL_leave_23andme_20210107	6_31175126_C_T	6.33634e-34	0.328	11004	1.17597399572699e-18	0.824368541001605	2.37718781602003e-19	0.166634045604555	0.00899741339384002	0.0430019603852029
6_30620729_31621958	ENSG00000272501.1	XXbac-BPG299F13.17	Brain_Spinal_cord_cervical_c-1	COVID19_HGI_B2_ALL_leave_23andme_20210107	6_31121232_T_C	0.0168322	2.128e-08	11278	0.0102622202560858	0.0131032644353182	0.398672384036294	0.508973844621593	0.0689882866507099	0.241009649708425
6_30620729_31621958	ENSG00000272501.1	XXbac-BPG299F13.17	Brain_Caudate_basal_ganglia	COVID19_HGI_B2_ALL_eur_leave_23andme_20210107	6_31121232_T_C	0.00479855	9.818e-08	11278	0.0318205297214141	0.0575332952818179	0.292035530397826	0.527925867752555	0.0906847768463872	0.239952783264369
6_30620729_31621958	ENSG00000272501.1	XXbac-BPG299F13.17	Artery_Tibial	COVID19_HGI_B2_ALL_eur_leave_ukbb_23andme_20210107	6_31121232_T_C	2.07673e-32	3.223e-10	11288	2.10756068466488e-28	0.000390263466466787	5.39823843033801e-25	0.999608341067477	1.39546605906021e-06	0.0475996031671871
6_30620729_31621958	ENSG00000272501.1	XXbac-BPG299F13.17	Adipose_Visceral_Omentum	COVID19_HGI_B1_ALL_eur_leave_ukbb_23andme_20210107	6_31150435_A_G	5.34802e-18	0.6512	11088	6.41691495250781e-09	0.771518919281903	1.80884694745943e-09	0.217470388458536	0.0110106840337983	0.444806037831573
6_30620729_31621958	ENSG00000272501.1	XXbac-BPG299F13.17	Liver	COVID19_HGI_B1_ALL_leave_UKBB_23andme_20210107	6_31145451_G_A	3.2652e-08	0.4743	10048	0.0464369831727592	0.773956673138248	0.009645077079139	0.160743511175316	0.00921775543453749	0.0457850468009867
6_30620729_31621958	ENSG00000272501.1	XXbac-BPG299F13.17	Brain_Hypothalamus	COVID19_HGI_A2_ALL_eur_leave_23andme_20210107	6_31121232_T_C	0.408528	5.656e-12	11941	8.58698331240574e-07	6.08001689936777e-06	0.122332094895859	0.866161377709608	0.011499588679302	0.261484391999291
6_30620729_31621958	ENSG00000272501.1	XXbac-BPG299F13.17	Testis	COVID19_HGI_B1_ALL_leave_23andme_20210107	6_31175126_C_T	4.541e-23	0.328	11004	5.94373205693004e-10	0.824324217104414	1.20150339027582e-10	0.166625032356704	0.00905074982435893	0.0528923176734357
6_30620729_31621958	ENSG00000272501.1	XXbac-BPG299F13.17	Adipose_Subcutaneous	COVID19_HGI_B2_ALL_eur_leave_23andme_20210107	6_31159414_T_C	5.13274e-43	0.2473	11278	7.36999080465125e-26	0.0982264620275522	6.76386971714997e-25	0.901481147058976	0.000292390913474828	0.0529752841018224
6_30620729_31621958	ENSG00000272501.1	XXbac-BPG299F13.17	Brain_Anterior_cingulate_cortex_BA24	COVID19_HGI_C2_ALL_eur_leave_23andme_20210107	6_31121232_T_C	0.00658085	3.824e-06	11795	0.0198651077748136	0.725934068237891	0.00663502400610246	0.242459723422774	0.00510607655841968	0.0537302808402005
6_30620729_31621958	ENSG00000272501.1	XXbac-BPG299F13.17	Pancreas	COVID19_HGI_C2_ALL_eur_leave_23andme_20210107	6_31161897_A_T	1.84223e-18	0.01272	11801	4.45487011650255e-07	0.742068890452258	1.48808157609397e-07	0.247866757607786	0.0100637576447862	0.137170996356363
6_30620729_31621958	ENSG00000272501.1	XXbac-BPG299F13.17	Breast_Mammary_Tissue	COVID19_HGI_C2_ALL_eur_leave_ukbb_23andme_20210107	6_31158468_A_G	1.0663e-20	0.2327	11813	8.01511934023296e-08	0.886894751215231	9.99809326122589e-09	0.110629144790991	0.00247601384449097	0.0525325193111931
6_30620729_31621958	ENSG00000272501.1	XXbac-BPG299F13.17	Brain_Amygdala	COVID19_HGI_B1_ALL_eur_leave_23andme_20210107	6_31221895_A_T	6.91451e-06	0.04072	10989	0.178988401171441	0.615025194385503	0.0443227788667562	0.152288905558614	0.00937472001768568	0.0167863057254458
6_30620729_31621958	ENSG00000272501.1	XXbac-BPG299F13.17	Colon_Sigmoid	COVID19_HGI_C2_ALL_leave_23andme_20210107	6_31121232_T_C	7.36496e-06	1.595e-07	11659	0.000187920802772032	0.16598821120412	0.000936905099717493	0.827551802080566	0.00533516081282574	0.206660475858472
6_30620729_31621958	ENSG00000272501.1	XXbac-BPG299F13.17	Brain_Cortex	COVID19_HGI_C2_ALL_leave_UKBB_23andme_20210107	6_31143511_G_A	1.21563e-13	0.07067	11437	2.40000558656987e-05	0.465696187916567	2.74239117517254e-05	0.532130437740526	0.00212195037528831	0.111953558611304
6_30620729_31621958	ENSG00000272501.1	XXbac-BPG299F13.17	Muscle_Skeletal	COVID19_HGI_C2_ALL_eur_leave_ukbb_23andme_20210107	6_31159728_G_A	1.75873e-30	0.8068	11813	1.38962969880125e-19	0.88809991308406	1.73342987638913e-20	0.110780833945532	0.00111925297040514	0.293143880991899
6_30620729_31621958	ENSG00000272501.1	XXbac-BPG299F13.17	Esophagus_Muscularis	COVID19_HGI_A2_ALL_eur_leave_23andme_20210107	6_31150435_A_G	3.14217e-30	0.002626	11970	5.3771603424051e-23	7.01934838851178e-06	7.66042355202262e-18	0.999992156582146	8.2406946586703e-07	0.999761039535319
6_30620729_31621958	ENSG00000272501.1	XXbac-BPG299F13.17	Minor_Salivary_Gland	COVID19_HGI_C2_ALL_eur_leave_23andme_20210107	6_31121232_T_C	6.77462e-07	3.824e-06	11695	0.196758133819555	0.44169972909757	0.0655714646286033	0.147051593554273	0.148919078899999	0.228981204184549
6_30620729_31621958	ENSG00000272501.1	XXbac-BPG299F13.17	Minor_Salivary_Gland	COVID19_HGI_A2_ALL_eur_leave_ukbb_23andme_20210107	6_31121232_T_C	6.77462e-07	7.312e-13	11876	1.23985151702376e-07	2.80697304295009e-07	0.157127828442995	0.355243338288715	0.487628428585835	0.26464165528629
6_30620729_31621958	ENSG00000272501.1	XXbac-BPG299F13.17	Lung	COVID19_HGI_C2_ALL_leave_UKBB_23andme_20210107	6_31169933_A_G	5.53207e-40	0.03403	11438	9.44166473566326e-24	0.464749746742574	1.07886451554385e-23	0.531048344868291	0.00420190838913574	0.109008387755031
6_30620729_31621958	ENSG00000272501.1	XXbac-BPG299F13.17	Testis	COVID19_HGI_B1_ALL_leave_UKBB_23andme_20210107	6_31179491_C_G	1.84299e-22	0.2503	10048	6.31148298361729e-10	0.817437231831073	1.31091073755139e-10	0.169770957471041	0.0127918099356458	0.0302005238682174
6_30620729_31621958	ENSG00000272501.1	XXbac-BPG299F13.17	Stomach	COVID19_HGI_C2_ALL_eur_leave_ukbb_23andme_20210107	6_31159414_T_C	1.26867e-17	0.1918	11813	7.90915042955447e-07	0.886758335229391	9.86590720050986e-08	0.110611975418144	0.00262879977835065	0.0839417790467884
6_30620729_31621958	ENSG00000272501.1	XXbac-BPG299F13.17	Pituitary	COVID19_HGI_B1_ALL_eur_leave_ukbb_23andme_20210107	6_31157707_C_T	3.52609e-16	0.1487	11081	0.000486279589527885	0.763803321083444	0.000136854978401398	0.214938596862503	0.020634947486123	0.0742559587935403
6_30620729_31621958	ENSG00000272501.1	XXbac-BPG299F13.17	Whole_Blood	COVID19_HGI_B2_ALL_eur_leave_23andme_20210107	6_31147725_A_G	4.50727e-18	0.1403	11278	6.79309506682113e-12	0.0982311139208384	6.23441890581388e-11	0.90152388758495	0.000244998425074592	0.0594183282043007
6_30620729_31621958	ENSG00000272501.1	XXbac-BPG299F13.17	Ovary	COVID19_HGI_B2_ALL_leave_23andme_20210107	6_31121232_T_C	1.99876e-06	2.128e-08	11285	0.00108882170612981	0.0210690027389889	0.0422992082820548	0.818384282032201	0.117158685240626	0.241103089747899
6_30620729_31621958	ENSG00000272501.1	XXbac-BPG299F13.17	Brain_Caudate_basal_ganglia	COVID19_HGI_B2_ALL_leave_UKBB_23andme_20210107	6_31121232_T_C	0.00479855	2.263e-10	10551	9.4691952078479e-05	0.00016034859716539	0.332809485878772	0.563466433286445	0.10346904028554	0.248430777866694
6_30620729_31621958	ENSG00000272501.1	XXbac-BPG299F13.17	Brain_Cerebellum	COVID19_HGI_B1_ALL_leave_23andme_20210107	6_31151039_T_A	4.81959e-14	0.7446	11004	5.63057708960535e-05	0.826780215292215	1.1382002751087e-05	0.167124526460532	0.00602757047360606	0.230354851065154
6_30620729_31621958	ENSG00000272501.1	XXbac-BPG299F13.17	Uterus	COVID19_HGI_B1_ALL_eur_leave_ukbb_23andme_20210107	6_31110391_G_C	7.15119e-05	0.02798	11001	0.309637396290871	0.463711244781346	0.0858427513483781	0.128545364356184	0.0122632432232207	0.0102874650545853
6_30620729_31621958	ENSG00000272501.1	XXbac-BPG299F13.17	Brain_Cerebellum	COVID19_HGI_A2_ALL_leave_23andme_20210107	6_31121232_T_C	0.00118458	4.713e-12	11300	3.96850076012858e-10	5.84556685130886e-06	6.78813429604153e-05	0.999886194588697	4.00781046420741e-05	0.258756471024244
6_30620729_31621958	ENSG00000272501.1	XXbac-BPG299F13.17	Minor_Salivary_Gland	COVID19_HGI_A2_ALL_eur_leave_23andme_20210107	6_31121232_T_C	6.77462e-07	5.656e-12	11861	1.10319915514608e-06	2.49595112835638e-06	0.15716423164443	0.355091067566171	0.487741101639117	0.261485418370149
6_30620729_31621958	ENSG00000272501.1	XXbac-BPG299F13.17	Adipose_Visceral_Omentum	COVID19_HGI_C2_ALL_leave_23andme_20210107	6_31150435_A_G	5.34802e-18	0.007789	11659	1.32223903395559e-09	0.166369611804549	6.5922052039195e-09	0.829454486683489	0.00417589359751594	0.617629063065914
6_30620729_31621958	ENSG00000272501.1	XXbac-BPG299F13.17	Prostate	COVID19_HGI_B2_ALL_eur_leave_23andme_20210107	6_31121232_T_C	1.06708e-10	9.818e-08	11278	0.000423658487075288	0.019025805222386	0.00388816063289201	0.173808038945372	0.802854336712275	0.241289527533531
6_30620729_31621958	ENSG00000272501.1	XXbac-BPG299F13.17	Colon_Sigmoid	COVID19_HGI_B2_ALL_eur_leave_ukbb_23andme_20210107	6_31121232_T_C	7.36496e-06	3.223e-10	11288	4.39692665147299e-07	0.000387595140625472	0.00112621470869452	0.992768060432228	0.00571769002578728	0.25004150175951
6_30620729_31621958	ENSG00000272501.1	XXbac-BPG299F13.17	Colon_Sigmoid	COVID19_HGI_A2_ALL_eur_leave_23andme_20210107	6_31121232_T_C	7.36496e-06	5.656e-12	11970	7.89192974277209e-09	6.97143808635209e-06	0.001124302059503	0.993161040335648	0.00570767827483252	0.26148235893519
6_30620729_31621958	ENSG00000272501.1	XXbac-BPG299F13.17	Vagina	COVID19_HGI_C2_ALL_eur_leave_ukbb_23andme_20210107	6_31121232_T_C	0.00130731	1.649e-05	11798	0.0937505088125677	0.79132547867861	0.011687826226739	0.0986495412176189	0.00458664506446463	0.103604456930057
6_30620729_31621958	ENSG00000272501.1	XXbac-BPG299F13.17	Cells_Transformed_fibroblasts	COVID19_HGI_B2_ALL_eur_leave_23andme_20210107	6_31121232_T_C	2.63107e-06	9.818e-08	11278	3.35692475299329e-05	0.0973229525357376	0.000308084532007728	0.893180251586405	0.0091551420983205	0.233598378470333
6_30620729_31621958	ENSG00000272501.1	XXbac-BPG299F13.17	Brain_Substantia_nigra	COVID19_HGI_C2_ALL_leave_23andme_20210107	6_31121232_T_C	0.0240329	1.595e-07	11483	0.0569555769528076	0.103014819938076	0.283481410435386	0.512685320364477	0.0438628723092545	0.230091990440902
6_30620729_31621958	ENSG00000272501.1	XXbac-BPG299F13.17	Skin_Sun_Exposed_Lower_leg	COVID19_HGI_B1_ALL_eur_leave_ukbb_23andme_20210107	6_31175126_C_T	2.72287e-42	0.0518	11088	2.51561735477413e-25	0.766120091216726	7.09120629903439e-26	0.215941599668419	0.0179383091148557	0.0942278240650474
6_30620729_31621958	ENSG00000272501.1	XXbac-BPG299F13.17	Brain_Anterior_cingulate_cortex_BA24	COVID19_HGI_B1_ALL_leave_UKBB_23andme_20210107	6_31143511_G_A	1.4514e-09	0.7943	10045	0.0276583572555283	0.793683248160364	0.00573788755102729	0.164645945029002	0.0082745620040782	0.0632696135065092
6_30620729_31621958	ENSG00000272501.1	XXbac-BPG299F13.17	Nerve_Tibial	COVID19_HGI_B1_ALL_leave_23andme_20210107	6_31156130_C_T	3.1131e-59	0.4389	11004	9.51515372956073e-35	0.824918554203491	1.92345303515714e-35	0.166745890591533	0.00833555520497769	0.138946698167496
6_30620729_31621958	ENSG00000272501.1	XXbac-BPG299F13.17	Artery_Tibial	COVID19_HGI_C2_ALL_leave_23andme_20210107	6_31182021_T_A	3.24659e-42	0.003705	11659	8.63722234138664e-26	0.165842656666449	4.30620641231285e-25	0.826824121782321	0.00733322155123262	0.0460781132935704
6_30620729_31621958	ENSG00000272501.1	XXbac-BPG299F13.17	Liver	COVID19_HGI_A2_ALL_eur_leave_23andme_20210107	6_31121232_T_C	5.29177e-06	5.656e-12	11969	3.19923683610171e-07	5.60421453706674e-06	0.0455770474490251	0.798232822159537	0.156184206253217	0.261485069605826
6_30620729_31621958	ENSG00000272501.1	XXbac-BPG299F13.17	Uterus	COVID19_HGI_C2_ALL_leave_UKBB_23andme_20210107	6_31121232_T_C	0.00674911	8.216e-07	11369	0.174982612781212	0.27171092078079	0.19903441125128	0.309013008449622	0.045259046737095	0.235335756799978
6_30620729_31621958	ENSG00000272501.1	XXbac-BPG299F13.17	Esophagus_Mucosa	COVID19_HGI_C2_ALL_leave_UKBB_23andme_20210107	6_31157707_C_T	5.50171e-30	0.09695	11438	5.68581298788432e-16	0.464793819971833	6.49697065759645e-16	0.531098800264904	0.00410737976325991	0.0800025981852486
6_30620729_31621958	ENSG00000272501.1	XXbac-BPG299F13.17	Ovary	COVID19_HGI_B1_ALL_eur_leave_ukbb_23andme_20210107	6_31240041_C_T	4.65729e-10	0.8989	11064	0.0297725093215738	0.742730101615164	0.00836214227395505	0.208598509741766	0.0105367370475409	0.181978534399097
6_30620729_31621958	ENSG00000272501.1	XXbac-BPG299F13.17	Ovary	COVID19_HGI_B1_ALL_leave_UKBB_23andme_20210107	6_31242151_C_T	1.91239e-08	0.7876	10032	0.0431424863886186	0.778010038836061	0.00893194907140548	0.161065455692745	0.00885007001117046	0.0315118739323116
6_30620729_31621958	ENSG00000272501.1	XXbac-BPG299F13.17	Brain_Cerebellar_Hemisphere	COVID19_HGI_B2_ALL_leave_23andme_20210107	6_31121232_T_C	0.0196014	2.128e-08	11292	0.00106283869443282	0.0238342748089298	0.0412898254925427	0.925920993243654	0.00789206776044059	0.238958187066894
6_30620729_31621958	ENSG00000272501.1	XXbac-BPG299F13.17	Cells_EBV-transformed_lymphocytes	COVID19_HGI_A2_ALL_eur_leave_23andme_20210107	6_31121232_T_C	0.00211979	5.656e-12	11962	6.84792910681592e-07	6.03713378388947e-06	0.0975571380456902	0.860021240503965	0.0424148995236494	0.261485240843212
6_30620729_31621958	ENSG00000272501.1	XXbac-BPG299F13.17	Thyroid	COVID19_HGI_A2_ALL_leave_23andme_20210107	6_31156130_C_T	7.86548e-58	0.1157	11300	4.5309680600744e-41	5.84619760429357e-06	7.75023656083743e-36	0.999994125154677	2.8647715377077e-08	0.107075321065686
6_30620729_31621958	ENSG00000272501.1	XXbac-BPG299F13.17	Brain_Cortex	COVID19_HGI_A2_ALL_eur_leave_23andme_20210107	6_31121232_T_C	0.00102714	5.656e-12	11969	3.61718593764351e-10	7.01881151428142e-06	5.15312443433026e-05	0.999915647257182	2.58023252425304e-05	0.260489698244644
6_30620729_31621958	ENSG00000272501.1	XXbac-BPG299F13.17	Brain_Cerebellar_Hemisphere	COVID19_HGI_C2_ALL_leave_UKBB_23andme_20210107	6_31121232_T_C	0.0196014	8.216e-07	11436	0.0197919945473612	0.444290172272692	0.0226151704334744	0.507659106644847	0.00564355610162507	0.171790000082186
6_30620729_31621958	ENSG00000272501.1	XXbac-BPG299F13.17	Vagina	COVID19_HGI_B1_ALL_eur_leave_23andme_20210107	6_31242151_C_T	9.05629e-09	0.6608	11067	0.0882595260042757	0.704057047176127	0.022172242043336	0.176862040843109	0.00864914393315262	0.0557747958948424
6_30620729_31621958	ENSG00000272501.1	XXbac-BPG299F13.17	Colon_Sigmoid	COVID19_HGI_B1_ALL_leave_23andme_20210107	6_31145451_G_A	3.70957e-11	0.3931	11004	0.000936632515080986	0.825044991875744	0.000189336788996109	0.166772728743155	0.00705631007702456	0.235068136259757
6_30620729_31621958	ENSG00000272501.1	XXbac-BPG299F13.17	Minor_Salivary_Gland	COVID19_HGI_B2_ALL_leave_UKBB_23andme_20210107	6_31121232_T_C	6.77462e-07	2.263e-10	10476	4.61447775034357e-05	9.52798040335183e-05	0.162182891405079	0.334372167700658	0.503303516312727	0.248435725099633
6_30620729_31621958	ENSG00000272501.1	XXbac-BPG299F13.17	Breast_Mammary_Tissue	COVID19_HGI_A2_ALL_eur_leave_23andme_20210107	6_31121232_T_C	1.42699e-10	5.656e-12	11970	6.34291673909261e-13	7.01860990180319e-06	9.03626183386798e-08	0.999886844882753	0.000106046144093065	0.261428553065971
6_30620729_31621958	ENSG00000272501.1	XXbac-BPG299F13.17	Skin_Not_Sun_Exposed_Suprapubic	COVID19_HGI_A2_ALL_eur_leave_ukbb_23andme_20210107	6_31121232_T_C	2.40745e-22	7.312e-13	11985	1.0396574893942e-24	7.89071183841786e-07	1.3175700604434e-18	0.999999113066205	9.78626082706355e-08	0.254068533798398
6_30620729_31621958	ENSG00000272501.1	XXbac-BPG299F13.17	Thyroid	COVID19_HGI_C2_ALL_eur_leave_ukbb_23andme_20210107	6_31168571_C_T	7.74104e-58	0.1902	11813	6.87273610804452e-36	0.886772381466136	8.57307965747969e-37	0.110613742475289	0.00261387605857647	0.0878196109952828
6_30620729_31621958	ENSG00000272501.1	XXbac-BPG299F13.17	Cells_Transformed_fibroblasts	COVID19_HGI_B1_ALL_eur_leave_23andme_20210107	6_31157707_C_T	4.83224e-12	0.438	11079	0.000286149192027447	0.790654264908551	7.19681272937374e-05	0.198843839974905	0.0101437777972236	0.0619741482616318
6_30620729_31621958	ENSG00000272501.1	XXbac-BPG299F13.17	Colon_Transverse	COVID19_HGI_B1_ALL_eur_leave_23andme_20210107	6_31145451_G_A	6.87425e-14	0.3121	11079	4.99602490521963e-06	0.791836827161149	1.25652829488696e-06	0.199142390264218	0.00901453002143342	0.243949740507874
6_30620729_31621958	ENSG00000272501.1	XXbac-BPG299F13.17	Artery_Coronary	COVID19_HGI_B1_ALL_eur_leave_23andme_20210107	6_31175126_C_T	2.33308e-13	0.2695	11078	0.00324109987532138	0.787356688421109	0.000815104315983575	0.198001774556863	0.0105853328307234	0.0508270327849103
6_30620729_31621958	ENSG00000272501.1	XXbac-BPG299F13.17	Ovary	COVID19_HGI_B2_ALL_leave_UKBB_23andme_20210107	6_31121232_T_C	1.99876e-06	2.263e-10	10545	1.25255191148381e-05	0.000237234098864827	0.0440228704445965	0.833673807800203	0.122053562137222	0.248433886501783
6_30620729_31621958	ENSG00000272501.1	XXbac-BPG299F13.17	Pancreas	COVID19_HGI_A2_ALL_leave_23andme_20210107	6_31121232_T_C	1.81736e-10	4.713e-12	11300	3.50731501299867e-12	5.84230112675866e-06	5.99927447814984e-07	0.999326964758317	0.000666593009601143	0.258859391895268
6_30620729_31621958	ENSG00000272501.1	XXbac-BPG299F13.17	Whole_Blood	COVID19_HGI_A2_ALL_eur_leave_23andme_20210107	6_31177658_T_C	1.129e-16	0.003641	11970	4.84114494452549e-16	7.01935398072708e-06	6.89680396162611e-11	0.999992954059255	2.65177987281234e-08	0.103564475767614
6_30620729_31621958	ENSG00000272501.1	XXbac-BPG299F13.17	Brain_Spinal_cord_cervical_c-1	COVID19_HGI_B1_ALL_leave_23andme_20210107	6_31005432_C_T	0.0841857	0.001427	10990	0.368449177163604	0.456606026683936	0.0744029890234465	0.0921966461839515	0.00834516094506162	0.00830782535756147
6_30620729_31621958	ENSG00000272501.1	XXbac-BPG299F13.17	Nerve_Tibial	COVID19_HGI_A2_ALL_eur_leave_ukbb_23andme_20210107	6_31156130_C_T	3.1131e-59	0.1902	11985	9.00445987899375e-41	7.89071257839614e-07	1.14114570116155e-34	0.999999206938386	3.99035693800811e-09	0.116378077858746
6_30620729_31621958	ENSG00000272501.1	XXbac-BPG299F13.17	Esophagus_Muscularis	COVID19_HGI_B2_ALL_eur_leave_ukbb_23andme_20210107	6_31150435_A_G	3.14217e-30	0.2499	11288	2.98960852033547e-21	0.000390263676315485	7.65748750371429e-18	0.999608879105468	8.57218212725637e-07	0.988263917811828
6_30620729_31621958	ENSG00000272501.1	XXbac-BPG299F13.17	Skin_Not_Sun_Exposed_Suprapubic	COVID19_HGI_B1_ALL_leave_UKBB_23andme_20210107	6_31179491_C_G	9.14166e-34	0.2503	10048	1.24814551083895e-18	0.817881189673275	2.59242931721822e-19	0.169863705325697	0.0122551050010279	0.0365905715875568
6_30620729_31621958	ENSG00000272501.1	XXbac-BPG299F13.17	Spleen	COVID19_HGI_C2_ALL_leave_23andme_20210107	6_31121232_T_C	8.74618e-05	1.595e-07	11652	0.00882538071440605	0.148130847796874	0.0439999555960007	0.738462881835225	0.0605809340574941	0.232897661331934
6_30620729_31621958	ENSG00000272501.1	XXbac-BPG299F13.17	Vagina	COVID19_HGI_B2_ALL_eur_leave_ukbb_23andme_20210107	6_31121232_T_C	0.00130731	3.223e-10	11275	4.06415426554844e-05	0.000335924303736686	0.104097942225434	0.860390589064623	0.0351349028635511	0.250043334071291
6_30620729_31621958	ENSG00000272501.1	XXbac-BPG299F13.17	Brain_Frontal_Cortex_BA9	COVID19_HGI_A2_ALL_leave_23andme_20210107	6_31121232_T_C	0.00513967	4.713e-12	11237	4.70971737672264e-09	5.84021147462927e-06	0.000805598786818081	0.998969974826691	0.000218581465299254	0.258807856945021
6_30620729_31621958	ENSG00000272501.1	XXbac-BPG299F13.17	Artery_Coronary	COVID19_HGI_A2_ALL_leave_UKBB_23andme_20210107	6_31121232_T_C	2.35962e-08	7.928e-13	11345	2.84913647342726e-09	7.44976850044683e-07	0.00334706329345944	0.875050469719789	0.121601719160766	0.261475675652413
6_30620729_31621958	ENSG00000272501.1	XXbac-BPG299F13.17	Brain_Hippocampus	COVID19_HGI_B1_ALL_eur_leave_ukbb_23andme_20210107	6_31216308_G_A	0.00352381	0.01678	11085	0.297862884846021	0.473079287482286	0.0839485396214865	0.133319072170152	0.0117902158800549	0.00364782602345384
6_30620729_31621958	ENSG00000272501.1	XXbac-BPG299F13.17	Esophagus_Muscularis	COVID19_HGI_C2_ALL_leave_23andme_20210107	6_31150435_A_G	3.14217e-30	0.007789	11659	1.27377503411143e-18	0.166278670593212	6.35058124352288e-18	0.82900054182836	0.00472078757842701	0.998579012102575
6_30620729_31621958	ENSG00000272501.1	XXbac-BPG299F13.17	Brain_Cerebellar_Hemisphere	COVID19_HGI_A2_ALL_eur_leave_23andme_20210107	6_31121232_T_C	0.0196014	5.656e-12	11967	2.95909142943748e-07	6.66738845976332e-06	0.0421558819231894	0.949843159130939	0.00799399564826893	0.26148474460591
6_30620729_31621958	ENSG00000272501.1	XXbac-BPG299F13.17	Esophagus_Gastroesophageal_Junction	COVID19_HGI_C2_ALL_leave_23andme_20210107	6_31121232_T_C	3.386e-09	1.595e-07	11657	2.11741907413243e-06	0.166492029169154	1.05566313825949e-05	0.830061337606717	0.00343395917367126	0.177550685899918
6_30620729_31621958	ENSG00000272501.1	XXbac-BPG299F13.17	Uterus	COVID19_HGI_C2_ALL_eur_leave_ukbb_23andme_20210107	6_31121232_T_C	0.00674911	1.649e-05	11721	0.341344068675962	0.541832799632231	0.0422338894710948	0.0670324438093185	0.0075567984113945	0.159854388960665
6_30620729_31621958	ENSG00000272501.1	XXbac-BPG299F13.17	Colon_Transverse	COVID19_HGI_B1_ALL_eur_leave_ukbb_23andme_20210107	6_31145451_G_A	6.87425e-14	0.3937	11088	4.86019716362021e-06	0.770309038604033	1.3700279446636e-06	0.217127792183883	0.0125569389869758	0.185586544033913
6_30620729_31621958	ENSG00000272501.1	XXbac-BPG299F13.17	Heart_Atrial_Appendage	COVID19_HGI_C2_ALL_eur_leave_ukbb_23andme_20210107	6_31143511_G_A	4.40024e-21	0.1192	11813	1.12001154277239e-11	0.886381184378356	1.39710706515349e-12	0.110564503951961	0.00305431165708739	0.282733346020394
6_30620729_31621958	ENSG00000272501.1	XXbac-BPG299F13.17	Artery_Coronary	COVID19_HGI_C2_ALL_leave_23andme_20210107	6_31121232_T_C	2.35962e-08	1.595e-07	11659	0.000569728007567235	0.148984836073126	0.00284045761761226	0.742679538219421	0.104925440082274	0.227992732613672
6_30620729_31621958	ENSG00000272501.1	XXbac-BPG299F13.17	Adrenal_Gland	COVID19_HGI_C2_ALL_eur_leave_ukbb_23andme_20210107	6_31121232_T_C	2.69051e-07	1.649e-05	11806	0.0606420562606046	0.786856765896114	0.00753146774273588	0.0976767407446845	0.0472929693558613	0.226679810014856
6_30620729_31621958	ENSG00000272501.1	XXbac-BPG299F13.17	Colon_Sigmoid	COVID19_HGI_B1_ALL_eur_leave_ukbb_23andme_20210107	6_31145451_G_A	3.70957e-11	0.3937	11088	0.000900528701857326	0.771451350081974	0.00025384762078195	0.217452410378788	0.00994186321659985	0.226388799196813
6_30620729_31621958	ENSG00000272501.1	XXbac-BPG299F13.17	Brain_Hypothalamus	COVID19_HGI_A2_ALL_leave_UKBB_23andme_20210107	6_31121232_T_C	0.408528	7.928e-13	11325	1.04998832989237e-07	7.36374856470226e-07	0.123348861242859	0.865055162347756	0.0115951350356951	0.261475531363771
6_30620729_31621958	ENSG00000272501.1	XXbac-BPG299F13.17	Brain_Spinal_cord_cervical_c-1	COVID19_HGI_A2_ALL_eur_leave_ukbb_23andme_20210107	6_31121232_T_C	0.0168322	7.312e-13	11953	3.13401501291139e-07	4.21457911083507e-07	0.397177377230578	0.53404975329556	0.0687721346144503	0.264641639116121
6_30620729_31621958	ENSG00000272501.1	XXbac-BPG299F13.17	Brain_Cerebellar_Hemisphere	COVID19_HGI_B2_ALL_eur_leave_23andme_20210107	6_31121232_T_C	0.0196014	9.818e-08	11276	0.00424736469808864	0.0932649539334056	0.0389804650910342	0.855937596250487	0.00756962002698497	0.234037755390186
6_30620729_31621958	ENSG00000272501.1	XXbac-BPG299F13.17	Prostate	COVID19_HGI_A2_ALL_leave_UKBB_23andme_20210107	6_31121232_T_C	1.06708e-10	7.928e-13	11345	3.34124325955001e-09	1.53992715592404e-07	0.00392517268753575	0.180089131020611	0.815985538957895	0.261475689217002
6_30620729_31621958	ENSG00000272501.1	XXbac-BPG299F13.17	Brain_Nucleus_accumbens_basal_ganglia	COVID19_HGI_B1_ALL_eur_leave_23andme_20210107	6_31143511_G_A	1.60069e-08	0.5609	11078	0.0345603294910738	0.757973134722584	0.00869164535751441	0.190615998184549	0.00815889224427937	0.0439121245929835
6_30620729_31621958	ENSG00000272501.1	XXbac-BPG299F13.17	Brain_Amygdala	COVID19_HGI_C2_ALL_leave_23andme_20210107	6_31121232_T_C	0.0110108	1.595e-07	11571	0.0348388183941898	0.126247544552056	0.173511180546278	0.628726338989484	0.0366761175179925	0.231395006613997
6_30620729_31621958	ENSG00000272501.1	XXbac-BPG299F13.17	Brain_Cerebellar_Hemisphere	COVID19_HGI_C2_ALL_leave_23andme_20210107	6_31121232_T_C	0.0196014	1.595e-07	11657	0.00706182741487576	0.158781875335435	0.035206209100748	0.791587727132768	0.0073623610161733	0.2102147964127
6_30620729_31621958	ENSG00000272501.1	XXbac-BPG299F13.17	Artery_Aorta	COVID19_HGI_B2_ALL_eur_leave_ukbb_23andme_20210107	6_31121232_T_C	2.16021e-13	3.223e-10	11288	4.99417404300465e-12	0.000389947249040743	1.27919174251587e-08	0.998797580817511	0.000812459136535076	0.249726635837139
6_30620729_31621958	ENSG00000272501.1	XXbac-BPG299F13.17	Colon_Transverse	COVID19_HGI_C2_ALL_eur_leave_23andme_20210107	6_31150435_A_G	6.97673e-14	0.01966	11801	4.58486133229571e-06	0.744280628416358	1.53150316375357e-06	0.248608514036846	0.00710474118230119	0.0982352404569572
6_30620729_31621958	ENSG00000272501.1	XXbac-BPG299F13.17	Artery_Tibial	COVID19_HGI_C2_ALL_eur_leave_ukbb_23andme_20210107	6_31182021_T_A	3.24659e-42	0.1909	11813	4.62030547813259e-25	0.887141380432546	5.76338830463126e-26	0.110660187003603	0.00219843256385546	0.0333977838869412
6_30620729_31621958	ENSG00000272501.1	XXbac-BPG299F13.17	Pituitary	COVID19_HGI_B2_ALL_leave_UKBB_23andme_20210107	6_31121232_T_C	2.0785e-09	2.263e-10	10543	1.76929331863216e-07	0.000277905512009248	0.000621845421719664	0.976719398056044	0.0223806740808953	0.248405282878096
6_30620729_31621958	ENSG00000272501.1	XXbac-BPG299F13.17	Adipose_Subcutaneous	COVID19_HGI_C2_ALL_leave_UKBB_23andme_20210107	6_31159414_T_C	5.13274e-43	0.0433	11438	3.42645971911206e-25	0.464694388966365	3.91529026753846e-25	0.530984970829195	0.00432064020444025	0.0578982267938414
6_30620729_31621958	ENSG00000272501.1	XXbac-BPG299F13.17	Brain_Caudate_basal_ganglia	COVID19_HGI_B2_ALL_eur_leave_ukbb_23andme_20210107	6_31121232_T_C	0.00479855	3.223e-10	11287	0.00012510130343013	0.000226322923512509	0.320430471098112	0.57959666479361	0.0996214398813351	0.250056437894322
6_30620729_31621958	ENSG00000272501.1	XXbac-BPG299F13.17	Colon_Sigmoid	COVID19_HGI_C2_ALL_leave_UKBB_23andme_20210107	6_31121232_T_C	7.36496e-06	8.216e-07	11438	0.000525871815055465	0.464472227475386	0.000600894499933885	0.530731766414924	0.00366923979470052	0.18794542253389
6_30620729_31621958	ENSG00000272501.1	XXbac-BPG299F13.17	Stomach	COVID19_HGI_A2_ALL_leave_UKBB_23andme_20210107	6_31121232_T_C	3.07386e-09	7.928e-13	11345	7.58872340571905e-13	8.50832611785223e-07	8.91495995098642e-07	0.999527150804098	0.000471106866534612	0.261471409299117
6_30620729_31621958	ENSG00000272501.1	XXbac-BPG299F13.17	Minor_Salivary_Gland	COVID19_HGI_B1_ALL_leave_UKBB_23andme_20210107	6_31141671_C_T	3.18282e-08	0.06042	9966	0.275065736877389	0.544014781994727	0.0564115870144747	0.111555786187297	0.0129521079261128	0.0111624128103635
6_30620729_31621958	ENSG00000272501.1	XXbac-BPG299F13.17	Minor_Salivary_Gland	COVID19_HGI_B1_ALL_eur_leave_ukbb_23andme_20210107	6_31132956_G_C	3.18282e-08	0.03474	10989	0.247082628535752	0.522925968109591	0.0680623346034376	0.144029305923879	0.0178997628273411	0.0125249036069786
6_30620729_31621958	ENSG00000272501.1	XXbac-BPG299F13.17	Testis	COVID19_HGI_A2_ALL_leave_23andme_20210107	6_31121232_T_C	1.12636e-20	4.713e-12	11300	3.34090662652594e-15	4.97746384978731e-06	5.71463235669341e-10	0.851248168715278	0.148746853249405	0.25887081255015
6_30620729_31621958	ENSG00000272501.1	XXbac-BPG299F13.17	Colon_Sigmoid	COVID19_HGI_B2_ALL_leave_UKBB_23andme_20210107	6_31121232_T_C	7.36496e-06	2.263e-10	10551	3.22286537441072e-07	0.000282485655095307	0.00113272579640683	0.992833699437775	0.00575076682418612	0.248412600378927
6_30620729_31621958	ENSG00000272501.1	XXbac-BPG299F13.17	Brain_Hippocampus	COVID19_HGI_B2_ALL_leave_UKBB_23andme_20210107	6_31121232_T_C	0.000186582	2.263e-10	10550	9.17864541692259e-05	0.000141027903162773	0.322597663056888	0.495482650506555	0.181686872079225	0.248434625597496
6_30620729_31621958	ENSG00000272501.1	XXbac-BPG299F13.17	Skin_Sun_Exposed_Lower_leg	COVID19_HGI_B2_ALL_eur_leave_ukbb_23andme_20210107	6_31168571_C_T	1.43588e-42	0.2638	11288	1.20965055394961e-28	0.000390263568260424	3.09836018252008e-25	0.99960860205953	1.13437220570205e-06	0.0609141847910322
6_30620729_31621958	ENSG00000272501.1	XXbac-BPG299F13.17	Thyroid	COVID19_HGI_A2_ALL_eur_leave_23andme_20210107	6_31156130_C_T	7.86548e-58	0.2766	11970	5.4401973707057e-41	7.01935401305424e-06	7.7502275201943e-36	0.999992958669217	2.19767712721233e-08	0.0882692416327226
6_30620729_31621958	ENSG00000272501.1	XXbac-BPG299F13.17	Adipose_Subcutaneous	COVID19_HGI_C2_ALL_eur_leave_23andme_20210107	6_31159414_T_C	5.13274e-43	0.02041	11801	5.47486981826903e-25	0.742498524258213	1.82879695592006e-25	0.248010843368529	0.00949063237325619	0.0745436534649444
6_30620729_31621958	ENSG00000272501.1	XXbac-BPG299F13.17	Pituitary	COVID19_HGI_B2_ALL_eur_leave_ukbb_23andme_20210107	6_31121232_T_C	2.0785e-09	3.223e-10	11280	2.32416370449167e-07	0.000381679140218948	0.00059530382676451	0.977599267871784	0.0214235167448615	0.250055478697724
6_30620729_31621958	ENSG00000272501.1	XXbac-BPG299F13.17	Esophagus_Muscularis	COVID19_HGI_C2_ALL_eur_leave_ukbb_23andme_20210107	6_31150435_A_G	3.14217e-30	0.07564	11813	6.78315698577694e-18	0.885473726376536	8.46133828711807e-19	0.110450285586329	0.00407598803713704	0.995382731004655
6_30620729_31621958	ENSG00000272501.1	XXbac-BPG299F13.17	Vagina	COVID19_HGI_C2_ALL_leave_UKBB_23andme_20210107	6_31121232_T_C	0.00130731	8.216e-07	11426	0.0487794093559456	0.409027416947473	0.0557350512528118	0.467333070236191	0.019125052207579	0.222362849192258
6_30620729_31621958	ENSG00000272501.1	XXbac-BPG299F13.17	Spleen	COVID19_HGI_B1_ALL_eur_leave_ukbb_23andme_20210107	6_31145920_C_T	9.54451e-09	0.9627	11083	0.0470063659558442	0.723628979261831	0.013247010525276	0.203915936742516	0.0122017075145324	0.0859828300011179
6_30620729_31621958	ENSG00000272501.1	XXbac-BPG299F13.17	Brain_Caudate_basal_ganglia	COVID19_HGI_C2_ALL_eur_leave_23andme_20210107	6_31121232_T_C	0.00479855	3.824e-06	11800	0.25518018467093	0.477323525031058	0.0852382493001887	0.159418308395374	0.0228397326024493	0.193978996508639
6_30620729_31621958	ENSG00000272501.1	XXbac-BPG299F13.17	Adipose_Subcutaneous	COVID19_HGI_B2_ALL_leave_23andme_20210107	6_31158136_C_G	4.6118e-43	0.05649	11293	1.8499906057406e-26	0.0250894603935669	7.18696270351651e-25	0.974691303739381	0.000219235867053499	0.0513577100636216
6_30620729_31621958	ENSG00000272501.1	XXbac-BPG299F13.17	Artery_Aorta	COVID19_HGI_A2_ALL_leave_UKBB_23andme_20210107	6_31121232_T_C	2.16021e-13	7.928e-13	11345	1.05356492012997e-14	8.50566373539768e-07	1.23769026311389e-08	0.999214069706281	0.000785067350429384	0.26147322557632
6_30620729_31621958	ENSG00000272501.1	XXbac-BPG299F13.17	Skin_Not_Sun_Exposed_Suprapubic	COVID19_HGI_C2_ALL_eur_leave_23andme_20210107	6_31167760_C_T	9.14166e-34	0.01833	11801	9.79857517571846e-19	0.743684664682244	3.27306494008534e-19	0.248408639465116	0.00790669585264279	0.0346459734514818
6_30620729_31621958	ENSG00000272501.1	XXbac-BPG299F13.17	Skin_Sun_Exposed_Lower_leg	COVID19_HGI_C2_ALL_leave_UKBB_23andme_20210107	6_31168571_C_T	1.43588e-42	0.04222	11438	1.4348289219871e-25	0.464630534209346	1.63952655929502e-25	0.530911869376333	0.00445759641431991	0.0618541617079247
6_30620729_31621958	ENSG00000272501.1	XXbac-BPG299F13.17	Uterus	COVID19_HGI_B1_ALL_leave_23andme_20210107	6_31107317_C_T	7.15119e-05	0.04874	10927	0.331765526977884	0.49523689486825	0.0659843919494311	0.0984884640291128	0.00852472217532158	0.00702541075697965
6_30620729_31621958	ENSG00000272501.1	XXbac-BPG299F13.17	Esophagus_Mucosa	COVID19_HGI_B2_ALL_eur_leave_23andme_20210107	6_31157707_C_T	5.50171e-30	0.2357	11278	1.2064510984802e-16	0.0982257809457563	1.10723042491213e-15	0.90147488943603	0.00029932961821351	0.123078294127519
6_30620729_31621958	ENSG00000272501.1	XXbac-BPG299F13.17	Esophagus_Muscularis	COVID19_HGI_B2_ALL_leave_UKBB_23andme_20210107	6_31150435_A_G	3.14217e-30	0.4119	10551	2.17896393231649e-21	0.000284441939600129	7.65830516897171e-18	0.999715113699903	4.44360493593345e-07	0.964307423893438
6_30620729_31621958	ENSG00000272501.1	XXbac-BPG299F13.17	Heart_Left_Ventricle	COVID19_HGI_B2_ALL_leave_UKBB_23andme_20210107	6_31121232_T_C	1.64219e-07	2.263e-10	10551	7.2742774780576e-11	0.000284436142154772	2.55665713344407e-07	0.999694717536853	2.059058253607e-05	0.230165037285251
6_30620729_31621958	ENSG00000272501.1	XXbac-BPG299F13.17	Brain_Hippocampus	COVID19_HGI_B1_ALL_eur_leave_23andme_20210107	6_31271281_G_A	0.982077	0.001763	11076	0.305860919934655	0.485346721110586	0.0769111948832626	0.12203450035932	0.00984666371217625	0.00752029250735836
6_30620729_31621958	ENSG00000272501.1	XXbac-BPG299F13.17	Brain_Hypothalamus	COVID19_HGI_B2_ALL_eur_leave_23andme_20210107	6_31121232_T_C	0.408528	9.818e-08	11259	0.0124429160022225	0.0847382834773437	0.114192675449075	0.777659742115891	0.0109663829554685	0.2346036643354
6_30620729_31621958	ENSG00000272501.1	XXbac-BPG299F13.17	Brain_Anterior_cingulate_cortex_BA24	COVID19_HGI_B2_ALL_eur_leave_23andme_20210107	6_31121232_T_C	0.00658085	9.818e-08	11274	0.00262489346928425	0.0949815608423154	0.0240901157034072	0.871692304337575	0.00661112564741829	0.215976141252289
6_30620729_31621958	ENSG00000272501.1	XXbac-BPG299F13.17	Heart_Atrial_Appendage	COVID19_HGI_B2_ALL_leave_UKBB_23andme_20210107	6_31121232_T_C	2.89092e-15	2.263e-10	10551	3.70853089408046e-15	0.000284435574736112	1.30342044189938e-11	0.999692721003535	2.28434086940881e-05	0.241319157758661
6_30620729_31621958	ENSG00000272501.1	XXbac-BPG299F13.17	Brain_Spinal_cord_cervical_c-1	COVID19_HGI_B2_ALL_eur_leave_ukbb_23andme_20210107	6_31121232_T_C	0.0168322	3.223e-10	11267	0.000159683600898414	0.000202969841595362	0.40900843184653	0.519809595175065	0.0708193195359108	0.250062379796741
6_30620729_31621958	ENSG00000272501.1	XXbac-BPG299F13.17	Esophagus_Mucosa	COVID19_HGI_B1_ALL_leave_UKBB_23andme_20210107	6_31157707_C_T	5.50171e-30	0.335	10048	1.0877547298616e-15	0.817899079009682	2.25929366980664e-16	0.169867442612053	0.0122334783782626	0.208614586744624
6_30620729_31621958	ENSG00000272501.1	XXbac-BPG299F13.17	Vagina	COVID19_HGI_A2_ALL_eur_leave_23andme_20210107	6_31121232_T_C	0.00130731	5.656e-12	11953	7.15586388699366e-07	6.06250055981611e-06	0.101944046126479	0.863643056828641	0.0344061189579318	0.26148418238928
6_30620729_31621958	ENSG00000272501.1	XXbac-BPG299F13.17	Heart_Atrial_Appendage	COVID19_HGI_B2_ALL_eur_leave_ukbb_23andme_20210107	6_31121232_T_C	2.89092e-15	3.223e-10	11288	5.08609054607627e-15	0.000390255090061248	1.30273494119451e-11	0.999586864525732	2.28803711777746e-05	0.242380736730542
6_30620729_31621958	ENSG00000272501.1	XXbac-BPG299F13.17	Lung	COVID19_HGI_C2_ALL_eur_leave_23andme_20210107	6_31169933_A_G	5.53207e-40	0.03278	11801	1.51099476548572e-23	0.743761247882854	5.04724809768188e-24	0.248434323184892	0.00780442893225272	0.091235353923011
6_30620729_31621958	ENSG00000272501.1	XXbac-BPG299F13.17	Minor_Salivary_Gland	COVID19_HGI_B2_ALL_leave_23andme_20210107	6_31121232_T_C	6.77462e-07	2.128e-08	11209	0.0040390566582685	0.00886853711520883	0.156906542314577	0.344032780883211	0.486153083028735	0.241258872494214
6_30620729_31621958	ENSG00000272501.1	XXbac-BPG299F13.17	Brain_Caudate_basal_ganglia	COVID19_HGI_B1_ALL_eur_leave_23andme_20210107	6_31271281_G_A	0.194395	0.001763	11079	0.287297050940988	0.503795462167983	0.0722568202507912	0.126697432148707	0.00995323449153159	0.00736607646447313
6_30620729_31621958	ENSG00000272501.1	XXbac-BPG299F13.17	Colon_Transverse	COVID19_HGI_A2_ALL_eur_leave_23andme_20210107	6_31121232_T_C	8.35273e-10	5.656e-12	11970	4.30050305828916e-11	6.98119885713334e-06	6.12659337187043e-06	0.994551854332824	0.00543503783194237	0.261474363320854
6_30620729_31621958	ENSG00000272501.1	XXbac-BPG299F13.17	Brain_Hippocampus	COVID19_HGI_A2_ALL_leave_UKBB_23andme_20210107	6_31121232_T_C	0.000186582	7.928e-13	11344	2.65070507247213e-07	4.37022149113946e-07	0.311395320385295	0.51322255768732	0.175381419834729	0.261475677255401
6_30620729_31621958	ENSG00000272501.1	XXbac-BPG299F13.17	Brain_Anterior_cingulate_cortex_BA24	COVID19_HGI_B1_ALL_leave_23andme_20210107	6_31177776_G_A	1.86355e-09	0.7439	10999	0.0222640501224367	0.804402234464613	0.00449477738282082	0.16239028285948	0.00644865517064989	0.0566268708489811
6_30620729_31621958	ENSG00000272501.1	XXbac-BPG299F13.17	Cells_Transformed_fibroblasts	COVID19_HGI_A2_ALL_eur_leave_23andme_20210107	6_31121232_T_C	2.63107e-06	5.656e-12	11970	2.35616255175328e-09	6.94882285416765e-06	0.000335664215952533	0.989935209001388	0.00972217560364299	0.26148484536194
6_30620729_31621958	ENSG00000272501.1	XXbac-BPG299F13.17	Heart_Atrial_Appendage	COVID19_HGI_B1_ALL_eur_leave_ukbb_23andme_20210107	6_31143511_G_A	4.40024e-21	0.6326	11088	1.04069908739701e-11	0.773462280512485	2.93359874861082e-12	0.21802069099979	0.00851702847438605	0.342405586624795
6_30620729_31621958	ENSG00000272501.1	XXbac-BPG299F13.17	Lung	COVID19_HGI_C2_ALL_eur_leave_ukbb_23andme_20210107	6_31169933_A_G	5.53207e-40	0.2118	11813	1.80224576563809e-23	0.887124555465738	2.24812887738929e-24	0.110658069307569	0.00221737522668937	0.0941452636423465
6_30620729_31621958	ENSG00000272501.1	XXbac-BPG299F13.17	Artery_Coronary	COVID19_HGI_B2_ALL_eur_leave_23andme_20210107	6_31121232_T_C	2.35962e-08	9.818e-08	11278	0.000343277417442582	0.0867275455082849	0.00315045675084963	0.79583524323834	0.113943477085084	0.240750478573704
6_30620729_31621958	ENSG00000272501.1	XXbac-BPG299F13.17	Brain_Cerebellum	COVID19_HGI_C2_ALL_eur_leave_23andme_20210107	6_31151039_T_A	4.81959e-14	0.1113	11801	5.0762452314174e-05	0.747729638050195	1.69564247824525e-05	0.249765270592811	0.00243737247989696	0.199744542425218
6_30620729_31621958	ENSG00000272501.1	XXbac-BPG299F13.17	Muscle_Skeletal	COVID19_HGI_C2_ALL_leave_UKBB_23andme_20210107	6_31159728_G_A	1.75873e-30	0.4897	11438	7.29522183824259e-20	0.466231103451636	8.33598331930985e-20	0.532744214255155	0.00102468229321029	0.199402625924468
6_30620729_31621958	ENSG00000272501.1	XXbac-BPG299F13.17	Cells_EBV-transformed_lymphocytes	COVID19_HGI_C2_ALL_eur_leave_23andme_20210107	6_31121232_T_C	0.00211979	3.824e-06	11794	0.0757141102834072	0.665792401898696	0.0252884724660102	0.222363465702611	0.010841549649276	0.169561168026669
6_30620729_31621958	ENSG00000272501.1	XXbac-BPG299F13.17	Breast_Mammary_Tissue	COVID19_HGI_B2_ALL_leave_23andme_20210107	6_31121232_T_C	1.42699e-10	2.128e-08	11293	2.26717246549411e-09	0.0250868788619577	8.80765767209006e-08	0.974590911853022	0.000322118941272612	0.0772717359231207
6_30620729_31621958	ENSG00000272501.1	XXbac-BPG299F13.17	Brain_Frontal_Cortex_BA9	COVID19_HGI_A2_ALL_leave_UKBB_23andme_20210107	6_31121232_T_C	0.00513967	7.928e-13	11282	6.85750694575457e-10	8.50362405298769e-07	0.000805595308809415	0.998975021180107	0.00021853246292882	0.261469764241929
6_30620729_31621958	ENSG00000272501.1	XXbac-BPG299F13.17	Pancreas	COVID19_HGI_B1_ALL_eur_leave_ukbb_23andme_20210107	6_31161897_A_T	1.84223e-18	0.2701	11088	4.91864717123163e-07	0.76578637521954	1.38650426056141e-07	0.215847101777539	0.0183658924877788	0.0637750246330176
6_30620729_31621958	ENSG00000272501.1	XXbac-BPG299F13.17	Muscle_Skeletal	COVID19_HGI_B1_ALL_eur_leave_ukbb_23andme_20210107	6_31159728_G_A	1.75873e-30	0.1775	11088	1.47580321709244e-19	0.766058128035912	4.16010211144405e-20	0.215924053524221	0.0180178184398643	0.571743540646925
6_30620729_31621958	ENSG00000272501.1	XXbac-BPG299F13.17	Brain_Hypothalamus	COVID19_HGI_B1_ALL_leave_23andme_20210107	6_31148606_C_T	3.87567e-08	0.6031	10986	0.106386444948324	0.719781355365777	0.0214626802921953	0.145203411404989	0.00716610798871477	0.0435890356942347
6_30620729_31621958	ENSG00000272501.1	XXbac-BPG299F13.17	Artery_Coronary	COVID19_HGI_B2_ALL_leave_UKBB_23andme_20210107	6_31121232_T_C	2.35962e-08	2.263e-10	10551	1.01547183293246e-06	0.000246581365416662	0.00356903254420747	0.866518615804346	0.129664754814196	0.24843186892687
6_30620729_31621958	ENSG00000272501.1	XXbac-BPG299F13.17	Colon_Sigmoid	COVID19_HGI_B2_ALL_eur_leave_23andme_20210107	6_31121232_T_C	7.36496e-06	9.818e-08	11278	0.000110752887170212	0.0976297363352515	0.0010164437371411	0.895999696927216	0.00524337011322096	0.235858635772786
6_30620729_31621958	ENSG00000272501.1	XXbac-BPG299F13.17	Adipose_Visceral_Omentum	COVID19_HGI_B2_ALL_eur_leave_ukbb_23andme_20210107	6_31121232_T_C	6.22066e-11	3.223e-10	11288	3.11767517972198e-12	0.000390213944213867	7.98551334295846e-09	0.999481369341837	0.00012840872531969	0.247077843695372
6_30620729_31621958	ENSG00000272501.1	XXbac-BPG299F13.17	Heart_Left_Ventricle	COVID19_HGI_B2_ALL_eur_leave_ukbb_23andme_20210107	6_31121232_T_C	1.64219e-07	3.223e-10	11288	9.82758148122698e-11	0.000390256090438728	2.51720524183497e-07	0.999589429678522	2.00624122386106e-05	0.234103494843599
6_30620729_31621958	ENSG00000272501.1	XXbac-BPG299F13.17	Heart_Atrial_Appendage	COVID19_HGI_B2_ALL_eur_leave_23andme_20210107	6_31143511_G_A	4.40024e-21	0.2404	11278	1.28025357196707e-12	0.0982336960978137	1.17496325236065e-11	0.901547612033226	0.000218691855929567	0.272765123168688
6_30620729_31621958	ENSG00000272501.1	XXbac-BPG299F13.17	Brain_Substantia_nigra	COVID19_HGI_B2_ALL_eur_leave_23andme_20210107	6_31121232_T_C	0.0240329	9.818e-08	11114	0.0340304843502062	0.0595412924516963	0.312274153370197	0.54632131378854	0.0478327560393606	0.239928698402608
6_30620729_31621958	ENSG00000272501.1	XXbac-BPG299F13.17	Brain_Cortex	COVID19_HGI_A2_ALL_eur_leave_ukbb_23andme_20210107	6_31121232_T_C	0.00102714	7.312e-13	11984	4.06620999679285e-11	7.89010331762608e-07	5.15315534767132e-05	0.999921968898073	2.57104974557304e-05	0.264577264470638
6_30620729_31621958	ENSG00000272501.1	XXbac-BPG299F13.17	Brain_Frontal_Cortex_BA9	COVID19_HGI_C2_ALL_leave_23andme_20210107	6_31146315_T_TGATC	7.20193e-12	0.02807	11582	0.000134475076744844	0.166757745171368	0.000670318050180773	0.831236298763602	0.00120116293810384	0.0592508374771948
6_30620729_31621958	ENSG00000272501.1	XXbac-BPG299F13.17	Brain_Cerebellar_Hemisphere	COVID19_HGI_B2_ALL_eur_leave_ukbb_23andme_20210107	6_31121232_T_C	0.0196014	3.223e-10	11286	1.6858404954999e-05	0.000370212869588397	0.0431805783086695	0.948243193391399	0.00818915702538736	0.250031069657683
6_30620729_31621958	ENSG00000272501.1	XXbac-BPG299F13.17	Brain_Cortex	COVID19_HGI_A2_ALL_leave_UKBB_23andme_20210107	6_31121232_T_C	0.00102714	7.928e-13	11344	4.38656171128148e-11	8.51168260179409e-07	5.15317529545626e-05	0.999921903882051	2.57131528686656e-05	0.261386052518129
6_30620729_31621958	ENSG00000272501.1	XXbac-BPG299F13.17	Vagina	COVID19_HGI_A2_ALL_eur_leave_ukbb_23andme_20210107	6_31121232_T_C	0.00130731	7.312e-13	11968	8.04151056228619e-08	6.81543318486132e-07	0.101911001110118	0.863693400443406	0.0343948364880532	0.264641566933573
6_30620729_31621958	ENSG00000272501.1	XXbac-BPG299F13.17	Brain_Cerebellar_Hemisphere	COVID19_HGI_B1_ALL_leave_23andme_20210107	6_31151039_T_A	2.57152e-09	0.7446	11002	0.0360570716400707	0.790297346785153	0.00728220145038392	0.159604219302489	0.00675916082190315	0.0618943283373903
6_30620729_31621958	ENSG00000272501.1	XXbac-BPG299F13.17	Esophagus_Mucosa	COVID19_HGI_A2_ALL_eur_leave_23andme_20210107	6_31121232_T_C	3.48113e-19	5.656e-12	11970	8.58674361924276e-21	7.01933984926882e-06	1.22328680692839e-15	0.999990938844644	2.04181550664093e-06	0.258697202114799
6_30620729_31621958	ENSG00000272501.1	XXbac-BPG299F13.17	Thyroid	COVID19_HGI_B1_ALL_eur_leave_23andme_20210107	6_31156130_C_T	7.86548e-58	0.3679	11079	6.28746678877837e-36	0.791391531871425	1.58133317450201e-36	0.199029831894221	0.00957863623435663	0.110047587220327
6_30620729_31621958	ENSG00000272501.1	XXbac-BPG299F13.17	Brain_Nucleus_accumbens_basal_ganglia	COVID19_HGI_C2_ALL_leave_UKBB_23andme_20210107	6_31121232_T_C	1.78101e-05	8.216e-07	11437	0.0176154366821442	0.434436668968995	0.0201284612110622	0.496382123011617	0.0314373101261819	0.226269891594616
6_30620729_31621958	ENSG00000272501.1	XXbac-BPG299F13.17	Nerve_Tibial	COVID19_HGI_C2_ALL_leave_UKBB_23andme_20210107	6_31156130_C_T	3.1131e-59	0.04849	11438	5.30249642163425e-35	0.464663908478268	6.05896882939629e-35	0.530950076514856	0.00438601500688214	0.108135200766058
6_30620729_31621958	ENSG00000272501.1	XXbac-BPG299F13.17	Artery_Tibial	COVID19_HGI_A2_ALL_leave_UKBB_23andme_20210107	6_31121232_T_C	2.07673e-32	7.928e-13	11345	4.4332956697706e-31	8.51233767758474e-07	5.20807667296206e-25	0.999998885290178	2.63476048917473e-07	0.25433035322306
6_30620729_31621958	ENSG00000272501.1	XXbac-BPG299F13.17	Small_Intestine_Terminal_Ileum	COVID19_HGI_A2_ALL_eur_leave_23andme_20210107	6_31121232_T_C	2.14013e-07	5.656e-12	11957	3.1898679441853e-07	3.03914569518382e-06	0.045443576066512	0.432441418482681	0.522111647318318	0.261485415127175
6_30620729_31621958	ENSG00000272501.1	XXbac-BPG299F13.17	Muscle_Skeletal	COVID19_HGI_A2_ALL_leave_23andme_20210107	6_31121232_T_C	7.93636e-25	4.713e-12	11300	9.1473862508704e-25	5.84601274643215e-06	1.5646635866251e-19	0.999962473501607	3.16804856433729e-05	0.258797390005697
6_30620729_31621958	ENSG00000272501.1	XXbac-BPG299F13.17	Artery_Aorta	COVID19_HGI_B1_ALL_eur_leave_23andme_20210107	6_31175126_C_T	1.4188e-20	0.2695	11079	1.0639691690963e-08	0.790622847801885	2.67594215645346e-09	0.198835540575797	0.0105415983066843	0.0531359423605136
6_30620729_31621958	ENSG00000272501.1	XXbac-BPG299F13.17	Uterus	COVID19_HGI_B2_ALL_leave_23andme_20210107	6_31121232_T_C	0.00674911	2.128e-08	11224	0.00907682224411486	0.013935789669657	0.352602649565189	0.54127334896089	0.0831113895601491	0.240799682612218
6_30620729_31621958	ENSG00000272501.1	XXbac-BPG299F13.17	Prostate	COVID19_HGI_C2_ALL_eur_leave_23andme_20210107	6_31121232_T_C	1.06708e-10	3.824e-06	11800	0.00891936248213677	0.411467228311283	0.00297930632040686	0.137001458734659	0.439632644151514	0.235531610478778
6_30620729_31621958	ENSG00000272501.1	XXbac-BPG299F13.17	Brain_Amygdala	COVID19_HGI_B1_ALL_eur_leave_ukbb_23andme_20210107	6_31176335_C_T	3.29997e-07	0.3115	10996	0.174278635061616	0.598987664641702	0.0484062709045545	0.166358160683719	0.0119692687084085	0.0127955350070475
6_30620729_31621958	ENSG00000272501.1	XXbac-BPG299F13.17	Brain_Amygdala	COVID19_HGI_A2_ALL_leave_UKBB_23andme_20210107	6_31121232_T_C	0.0110108	7.928e-13	11300	1.76914240167482e-07	6.37068278108521e-07	0.207832501020357	0.748361147250012	0.0438055377471127	0.261475631091744
6_30620729_31621958	ENSG00000272501.1	XXbac-BPG299F13.17	Whole_Blood	COVID19_HGI_B1_ALL_leave_23andme_20210107	6_31146315_T_TGATC	2.89109e-18	0.8114	11004	5.71867838449541e-11	0.826945786453832	1.15600962510702e-11	0.167158127541295	0.00589608593612684	0.0875582406895997
6_30620729_31621958	ENSG00000272501.1	XXbac-BPG299F13.17	Muscle_Skeletal	COVID19_HGI_C2_ALL_leave_23andme_20210107	6_31159728_G_A	1.75873e-30	0.0968	11659	2.61067384706953e-20	0.166845830799954	1.30158747990543e-19	0.831831595534452	0.00132257366559272	0.153945720901978
6_30620729_31621958	ENSG00000272501.1	XXbac-BPG299F13.17	Heart_Atrial_Appendage	COVID19_HGI_A2_ALL_leave_23andme_20210107	6_31121232_T_C	2.89092e-15	4.713e-12	11300	7.38696660711007e-17	5.84607208330786e-06	1.26354319679689e-11	0.999972633254564	2.15206607175545e-05	0.258751273666133
6_30620729_31621958	ENSG00000272501.1	XXbac-BPG299F13.17	Breast_Mammary_Tissue	COVID19_HGI_A2_ALL_leave_UKBB_23andme_20210107	6_31121232_T_C	1.42699e-10	7.928e-13	11345	7.69202761736663e-14	8.51143747817613e-07	9.03631803196645e-08	0.999893027326157	0.000106031166836114	0.261457508781957
6_30620729_31621958	ENSG00000272501.1	XXbac-BPG299F13.17	Brain_Nucleus_accumbens_basal_ganglia	COVID19_HGI_A2_ALL_leave_UKBB_23andme_20210107	6_31121232_T_C	1.78101e-05	7.928e-13	11344	3.12627221957498e-08	7.71149399577564e-07	0.0367263242348677	0.905861231817464	0.0574116415355459	0.261475626092813
6_30620729_31621958	ENSG00000272501.1	XXbac-BPG299F13.17	Brain_Spinal_cord_cervical_c-1	COVID19_HGI_B2_ALL_eur_leave_23andme_20210107	6_31121232_T_C	0.0168322	9.818e-08	11258	0.0405068266695832	0.0514479740723332	0.371750423569528	0.472098343210394	0.064196432478161	0.240314997299087
6_30620729_31621958	ENSG00000272501.1	XXbac-BPG299F13.17	Thyroid	COVID19_HGI_C2_ALL_eur_leave_23andme_20210107	6_31168571_C_T	7.74104e-58	0.02431	11801	5.74704329110809e-36	0.741526982198498	1.91971236306807e-36	0.247685017158419	0.0107880006430803	0.086519847044848
6_30620729_31621958	ENSG00000272501.1	XXbac-BPG299F13.17	Brain_Nucleus_accumbens_basal_ganglia	COVID19_HGI_B2_ALL_leave_23andme_20210107	6_31121232_T_C	1.78101e-05	2.128e-08	11292	0.000923692499348199	0.0227594429746336	0.0358841766529096	0.884116579958557	0.0563161079145511	0.239915174639585
6_30620729_31621958	ENSG00000272501.1	XXbac-BPG299F13.17	Brain_Cerebellum	COVID19_HGI_C2_ALL_leave_UKBB_23andme_20210107	6_31151039_T_A	4.81959e-14	0.1647	11438	3.16400413041615e-05	0.466053220910228	3.61539186034268e-05	0.532540640715427	0.00133834441443702	0.180653690937928
6_30620729_31621958	ENSG00000272501.1	XXbac-BPG299F13.17	Brain_Amygdala	COVID19_HGI_C2_ALL_leave_UKBB_23andme_20210107	6_31121232_T_C	0.0110108	8.216e-07	11361	0.0992069632251484	0.357035720739142	0.113035821283728	0.406780426380972	0.0239410683710098	0.225616274215303
6_30620729_31621958	ENSG00000272501.1	XXbac-BPG299F13.17	Whole_Blood	COVID19_HGI_B1_ALL_eur_leave_ukbb_23andme_20210107	6_31145107_A_G	3.92407e-18	0.257	11088	5.8560043271655e-11	0.773235334859583	1.65073335549863e-11	0.217956426688401	0.00880823837694889	0.132320564738392
6_30620729_31621958	ENSG00000272501.1	XXbac-BPG299F13.17	Pancreas	COVID19_HGI_B2_ALL_eur_leave_ukbb_23andme_20210107	6_31121232_T_C	1.81736e-10	3.223e-10	11288	2.38747392459407e-10	0.000389998441594299	6.11519923718015e-07	0.998928835689466	0.000680554110266979	0.249649672809096
6_30620729_31621958	ENSG00000272501.1	XXbac-BPG299F13.17	Lung	COVID19_HGI_B2_ALL_leave_23andme_20210107	6_31169933_A_G	5.53207e-40	0.0772	11293	5.0970216205218e-25	0.0250892143874935	1.98012380019858e-23	0.974681736924115	0.000229048688392979	0.0572429782571803
6_30620729_31621958	ENSG00000272501.1	XXbac-BPG299F13.17	Small_Intestine_Terminal_Ileum	COVID19_HGI_C2_ALL_eur_leave_23andme_20210107	6_31121232_T_C	2.14013e-07	3.824e-06	11788	0.0593842252758417	0.564108143443026	0.0198302369137063	0.188204754045133	0.168472640322293	0.226159289956285
6_30620729_31621958	ENSG00000272501.1	XXbac-BPG299F13.17	Stomach	COVID19_HGI_A2_ALL_leave_23andme_20210107	6_31121232_T_C	3.07386e-09	4.713e-12	11300	5.21186629270658e-12	5.84344101086121e-06	8.91491534620699e-07	0.999522137794629	0.000471127267614045	0.25885389628052
6_30620729_31621958	ENSG00000272501.1	XXbac-BPG299F13.17	Esophagus_Muscularis	COVID19_HGI_A2_ALL_eur_leave_ukbb_23andme_20210107	6_31150435_A_G	3.14217e-30	0.009541	11985	6.04466724591377e-24	7.89071230721694e-07	7.66047729161222e-18	0.999999172537117	3.83916498940183e-08	0.998065764602617
6_30620729_31621958	ENSG00000272501.1	XXbac-BPG299F13.17	Stomach	COVID19_HGI_C2_ALL_eur_leave_23andme_20210107	6_31161897_A_T	2.37806e-17	0.01272	11801	6.61236363140253e-07	0.741365119410195	2.20875945583099e-07	0.247630734093187	0.0110032643843096	0.0995438923542268
6_30620729_31621958	ENSG00000272501.1	XXbac-BPG299F13.17	Adipose_Subcutaneous	COVID19_HGI_B1_ALL_eur_leave_ukbb_23andme_20210107	6_31158136_C_G	4.6118e-43	0.1991	11088	5.97898155591453e-25	0.765834971213941	1.68539907671763e-25	0.215860862097877	0.0183041666881801	0.0621859554985291
6_30620729_31621958	ENSG00000272501.1	XXbac-BPG299F13.17	Brain_Putamen_basal_ganglia	COVID19_HGI_B1_ALL_eur_leave_ukbb_23andme_20210107	6_31327177_C_T	4.96863e-07	0.1564	11081	0.268917260563892	0.50110081924381	0.0757773676605462	0.141190644552677	0.013013907979075	0.0102970477656145
6_30620729_31621958	ENSG00000272501.1	XXbac-BPG299F13.17	Brain_Hypothalamus	COVID19_HGI_B1_ALL_eur_leave_23andme_20210107	6_31148606_C_T	3.87567e-08	0.4685	11060	0.10445191316776	0.688222302391836	0.0262182588512205	0.172740891125053	0.00836663446413082	0.0463375007192509
6_30620729_31621958	ENSG00000272501.1	XXbac-BPG299F13.17	Spleen	COVID19_HGI_B1_ALL_leave_23andme_20210107	6_31145920_C_T	9.54451e-09	0.873	10999	0.0475038117624215	0.778281008457101	0.00959763968977315	0.157236014729284	0.00738152536142068	0.102372017589256
6_30620729_31621958	ENSG00000272501.1	XXbac-BPG299F13.17	Pituitary	COVID19_HGI_B1_ALL_eur_leave_23andme_20210107	6_31157707_C_T	3.52609e-16	0.438	11072	0.000503384327566872	0.790669426122584	0.000126214208053026	0.198235109104599	0.0104658662371974	0.0569960997646829
6_30620729_31621958	ENSG00000272501.1	XXbac-BPG299F13.17	Esophagus_Muscularis	COVID19_HGI_B1_ALL_eur_leave_ukbb_23andme_20210107	6_31150435_A_G	3.14217e-30	0.6512	11088	5.92388685365029e-18	0.77330498390747	1.66986857884607e-18	0.217976149243257	0.00871886684927019	0.983880574722302
6_30620729_31621958	ENSG00000272501.1	XXbac-BPG299F13.17	Prostate	COVID19_HGI_A2_ALL_eur_leave_ukbb_23andme_20210107	6_31121232_T_C	1.06708e-10	7.312e-13	11983	3.09592791383192e-09	1.43021588848204e-07	0.00392350554865222	0.180437288346982	0.815639059986849	0.264641656833299
6_30620729_31621958	ENSG00000272501.1	XXbac-BPG299F13.17	Small_Intestine_Terminal_Ileum	COVID19_HGI_B2_ALL_leave_UKBB_23andme_20210107	6_31121232_T_C	2.14013e-07	2.263e-10	10542	1.32964029954206e-05	0.000118580167828182	0.046732260621312	0.416231398163824	0.53690446464404	0.248435610742189
6_30620729_31621958	ENSG00000272501.1	XXbac-BPG299F13.17	Brain_Anterior_cingulate_cortex_BA24	COVID19_HGI_B2_ALL_leave_UKBB_23andme_20210107	6_31121232_T_C	0.00658085	2.263e-10	10548	8.28438814691207e-06	0.000274109485254228	0.0291167611056906	0.963392895645009	0.0072079493758985	0.248180806990885
6_30620729_31621958	ENSG00000272501.1	XXbac-BPG299F13.17	Stomach	COVID19_HGI_B2_ALL_leave_23andme_20210107	6_31121232_T_C	3.07386e-09	2.128e-08	11293	2.23675546416353e-08	0.0250780573659427	8.68949174549709e-07	0.974247857617211	0.000673193700116554	0.164290303003409
6_30620729_31621958	ENSG00000272501.1	XXbac-BPG299F13.17	Spleen	COVID19_HGI_C2_ALL_eur_leave_ukbb_23andme_20210107	6_31145920_C_T	9.54451e-09	0.01105	11806	0.0494554961218469	0.831148666783937	0.00616782613752274	0.103646854895595	0.00958115606109859	0.264674654677468
6_30620729_31621958	ENSG00000272501.1	XXbac-BPG299F13.17	Cells_Transformed_fibroblasts	COVID19_HGI_A2_ALL_leave_UKBB_23andme_20210107	6_31121232_T_C	2.63107e-06	7.928e-13	11345	2.85737283829173e-10	8.426804531542e-07	0.000335673907935686	0.989941036027934	0.00972244709793942	0.261475494745606
6_30620729_31621958	ENSG00000272501.1	XXbac-BPG299F13.17	Whole_Blood	COVID19_HGI_A2_ALL_leave_UKBB_23andme_20210107	6_31185810_T_G	2.28266e-16	0.003758	11345	5.87083531613128e-17	8.51233989440008e-07	6.89684666629223e-11	0.999999145974459	2.72258299073933e-09	0.0911920205365671
6_30620729_31621958	ENSG00000272501.1	XXbac-BPG299F13.17	Cells_EBV-transformed_lymphocytes	COVID19_HGI_B2_ALL_eur_leave_ukbb_23andme_20210107	6_31121232_T_C	0.00211979	3.223e-10	11281	3.93813420983907e-05	0.000333784997070717	0.100870105108551	0.854902319188827	0.0438544093634535	0.250062420004687
6_30620729_31621958	ENSG00000272501.1	XXbac-BPG299F13.17	Brain_Amygdala	COVID19_HGI_A2_ALL_leave_23andme_20210107	6_31121232_T_C	0.0110108	4.713e-12	11255	1.21721081157557e-06	4.37268936773133e-06	0.208204330440663	0.747906145243402	0.0438839344157562	0.258870433979645
6_30620729_31621958	ENSG00000272501.1	XXbac-BPG299F13.17	Brain_Hypothalamus	COVID19_HGI_B2_ALL_eur_leave_ukbb_23andme_20210107	6_31121232_T_C	0.408528	3.223e-10	11269	4.93613398296092e-05	0.000336268536947238	0.126432521883428	0.861295349144194	0.011886499095602	0.250026045615831
6_30620729_31621958	ENSG00000272501.1	XXbac-BPG299F13.17	Thyroid	COVID19_HGI_B2_ALL_leave_23andme_20210107	6_31156130_C_T	7.86548e-58	0.03176	11293	1.94453098602907e-37	0.0250898091561721	7.55423926427377e-36	0.974704866605417	0.000205324238408447	0.145148773066282
6_30620729_31621958	ENSG00000272501.1	XXbac-BPG299F13.17	Lung	COVID19_HGI_B1_ALL_leave_23andme_20210107	6_31169933_A_G	5.53207e-40	0.6247	11004	1.80871449778999e-23	0.824448185035348	3.65624927288217e-24	0.166650241190201	0.00890157377445023	0.084916641121659
6_30620729_31621958	ENSG00000272501.1	XXbac-BPG299F13.17	Esophagus_Muscularis	COVID19_HGI_B1_ALL_leave_23andme_20210107	6_31150435_A_G	3.14217e-30	0.7141	11004	6.33071200294556e-18	0.826411524830857	1.27972995107179e-18	0.167049485632162	0.00653898953698362	0.983993372374671
6_30620729_31621958	ENSG00000272501.1	XXbac-BPG299F13.17	Esophagus_Gastroesophageal_Junction	COVID19_HGI_B1_ALL_leave_UKBB_23andme_20210107	6_31145451_G_A	1.52231e-13	0.4743	10046	1.092417487563e-05	0.821546234540578	2.26857238837995e-06	0.170598828752863	0.00784174395929537	0.211651496522646
6_30620729_31621958	ENSG00000272501.1	XXbac-BPG299F13.17	Minor_Salivary_Gland	COVID19_HGI_A2_ALL_leave_UKBB_23andme_20210107	6_31121232_T_C	6.77462e-07	7.928e-13	11262	1.35079103061618e-07	2.97371789837949e-07	0.158686082981359	0.348849243313721	0.492464241254027	0.261475686098635
6_30620729_31621958	ENSG00000272501.1	XXbac-BPG299F13.17	Muscle_Skeletal	COVID19_HGI_B1_ALL_leave_23andme_20210107	6_31159728_G_A	1.75873e-30	0.5713	11004	1.59050605545768e-19	0.825603060492126	3.21514899995955e-20	0.166885084699373	0.00751185480849859	0.458795046131939
6_30620729_31621958	ENSG00000272501.1	XXbac-BPG299F13.17	Brain_Caudate_basal_ganglia	COVID19_HGI_B2_ALL_leave_23andme_20210107	6_31121232_T_C	0.00479855	2.128e-08	11293	0.00804216037243408	0.0146185760835203	0.31242702786182	0.56781476524261	0.0970974704396156	0.240947542233357
6_30620729_31621958	ENSG00000272501.1	XXbac-BPG299F13.17	Heart_Left_Ventricle	COVID19_HGI_A2_ALL_leave_23andme_20210107	6_31121232_T_C	1.64219e-07	4.713e-12	11300	1.45422677536055e-12	5.84608770359603e-06	2.48745993631283e-07	0.999975308033808	1.85971310406451e-05	0.258360110241402
6_30620729_31621958	ENSG00000272501.1	XXbac-BPG299F13.17	Cells_EBV-transformed_lymphocytes	COVID19_HGI_B1_ALL_eur_leave_ukbb_23andme_20210107	6_31145451_G_A	3.39341e-09	0.3937	11082	0.0832977097092317	0.688055511478009	0.0234650085206302	0.193814230977816	0.0113675393143134	0.146395390228334
6_30620729_31621958	ENSG00000272501.1	XXbac-BPG299F13.17	Esophagus_Mucosa	COVID19_HGI_A2_ALL_leave_23andme_20210107	6_31121232_T_C	3.48113e-19	4.713e-12	11300	7.15162674961527e-21	5.84618580148432e-06	1.22328823265687e-15	0.999992104259142	2.04955505628758e-06	0.255143601873835
6_30620729_31621958	ENSG00000272501.1	XXbac-BPG299F13.17	Brain_Substantia_nigra	COVID19_HGI_B1_ALL_eur_leave_ukbb_23andme_20210107	6_31148606_C_T	1.99088e-06	0.4974	10913	0.287770691514988	0.489790192125706	0.0781966385737623	0.133080733156116	0.0111617446294287	0.00583345964956368
6_30620729_31621958	ENSG00000272501.1	XXbac-BPG299F13.17	Brain_Cerebellum	COVID19_HGI_C2_ALL_leave_23andme_20210107	6_31151039_T_A	4.81959e-14	0.1484	11659	1.1334273074252e-05	0.16695308409821	5.65085828083629e-05	0.832367032189199	0.000612040856708678	0.137284189052486
6_30620729_31621958	ENSG00000272501.1	XXbac-BPG299F13.17	Cells_Transformed_fibroblasts	COVID19_HGI_B1_ALL_leave_23andme_20210107	6_31157707_C_T	4.83224e-12	0.5982	11004	0.000298335968238927	0.824329655652007	6.03075094649255e-05	0.166626497285167	0.00868520358512154	0.0555870285552631
6_30620729_31621958	ENSG00000272501.1	XXbac-BPG299F13.17	Colon_Transverse	COVID19_HGI_B1_ALL_leave_UKBB_23andme_20210107	6_31145451_G_A	6.87425e-14	0.4743	10048	5.20582065512627e-06	0.820291877236122	1.08126191772771e-06	0.170367331738562	0.00933450394274343	0.205836732049937
6_30620729_31621958	ENSG00000272501.1	XXbac-BPG299F13.17	Small_Intestine_Terminal_Ileum	COVID19_HGI_B1_ALL_eur_leave_ukbb_23andme_20210107	6_31175126_C_T	2.27245e-08	0.0518	11076	0.0766126886544453	0.687161225269637	0.0214834601466687	0.192669255660117	0.0220733702691324	0.0162307692035865
6_30620729_31621958	ENSG00000272501.1	XXbac-BPG299F13.17	Uterus	COVID19_HGI_C2_ALL_leave_23andme_20210107	6_31121232_T_C	0.00674911	1.595e-07	11572	0.0605035754875862	0.0951473054435669	0.301204565472554	0.47360168335165	0.0695428702446426	0.236934869674156
6_30620729_31621958	ENSG00000272501.1	XXbac-BPG299F13.17	Brain_Hippocampus	COVID19_HGI_B1_ALL_leave_23andme_20210107	6_31005432_C_T	0.00773905	0.001427	11003	0.318448337631875	0.506303300292059	0.0643689146865305	0.10233205260446	0.00854739478507555	0.0127830795276921
6_30620729_31621958	ENSG00000272501.1	XXbac-BPG299F13.17	Adipose_Visceral_Omentum	COVID19_HGI_B1_ALL_leave_23andme_20210107	6_31150435_A_G	5.34802e-18	0.7141	11004	6.63713827804887e-09	0.826069290772644	1.34167288606277e-09	0.166979892467381	0.00695080878116434	0.511515498937702
6_30620729_31621958	ENSG00000272501.1	XXbac-BPG299F13.17	Brain_Spinal_cord_cervical_c-1	COVID19_HGI_C2_ALL_leave_UKBB_23andme_20210107	6_31121232_T_C	0.0168322	8.216e-07	11418	0.196030379136503	0.253114465363978	0.223982158922667	0.289168104209818	0.0377048923670328	0.232546568126078
6_30620729_31621958	ENSG00000272501.1	XXbac-BPG299F13.17	Brain_Anterior_cingulate_cortex_BA24	COVID19_HGI_B1_ALL_eur_leave_ukbb_23andme_20210107	6_31143511_G_A	1.4514e-09	0.6326	11084	0.0239872419606721	0.748129100683304	0.00675492375989653	0.210666323439636	0.0104624101564922	0.0552535710240522
6_30620729_31621958	ENSG00000272501.1	XXbac-BPG299F13.17	Testis	COVID19_HGI_B2_ALL_leave_UKBB_23andme_20210107	6_31121232_T_C	1.12636e-20	2.263e-10	10551	1.72720808419851e-13	0.00023954267800971	6.0705394903186e-10	0.84175171816584	0.158008738548924	0.248432803549052
6_30620729_31621958	ENSG00000272501.1	XXbac-BPG299F13.17	Lung	COVID19_HGI_B1_ALL_eur_leave_ukbb_23andme_20210107	6_31157707_C_T	9.25106e-40	0.1487	11088	1.67677233472911e-23	0.764306312450893	4.72660856767911e-24	0.215427991048818	0.0202656965002915	0.107545622277046
6_30620729_31621958	ENSG00000272501.1	XXbac-BPG299F13.17	Pancreas	COVID19_HGI_C2_ALL_leave_23andme_20210107	6_31161897_A_T	1.84223e-18	0.003161	11659	9.9462050937749e-08	0.16567866420377	4.9588178305615e-07	0.826005532738643	0.00831520771375377	0.124560864351223
6_30620729_31621958	ENSG00000272501.1	XXbac-BPG299F13.17	Brain_Cerebellar_Hemisphere	COVID19_HGI_C2_ALL_eur_leave_ukbb_23andme_20210107	6_31145116_C_T	4.1652e-09	0.06112	11810	0.0376882560114803	0.848372426602785	0.00469976252914302	0.105789424448117	0.00345013040847423	0.0761306581316333
6_30620729_31621958	ENSG00000272501.1	XXbac-BPG299F13.17	Heart_Atrial_Appendage	COVID19_HGI_B1_ALL_eur_leave_23andme_20210107	6_31143511_G_A	4.40024e-21	0.5609	11079	1.06771152609689e-11	0.793538306994849	2.6853543942826e-12	0.199572447273199	0.0068892457185901	0.366087230061525
6_30620729_31621958	ENSG00000272501.1	XXbac-BPG299F13.17	Brain_Spinal_cord_cervical_c-1	COVID19_HGI_C2_ALL_leave_23andme_20210107	6_31121232_T_C	0.0168322	1.595e-07	11639	0.0680529102038917	0.0893430217102287	0.33928239471874	0.445367734197255	0.0579539391698844	0.234990404628917
6_30620729_31621958	ENSG00000272501.1	XXbac-BPG299F13.17	Brain_Putamen_basal_ganglia	COVID19_HGI_A2_ALL_leave_23andme_20210107	6_31121232_T_C	4.37818e-05	4.713e-12	11298	1.52410732453332e-06	2.9531524241292e-06	0.260699085724601	0.504903351864411	0.234393085151238	0.258870799003574
6_30620729_31621958	ENSG00000272501.1	XXbac-BPG299F13.17	Esophagus_Gastroesophageal_Junction	COVID19_HGI_B1_ALL_leave_23andme_20210107	6_31145451_G_A	1.52231e-13	0.3931	11002	1.06264190699135e-05	0.826410305917006	2.14778833957753e-06	0.167025673539589	0.00655124633599481	0.226848994640907
6_30620729_31621958	ENSG00000272501.1	XXbac-BPG299F13.17	Lung	COVID19_HGI_B2_ALL_leave_UKBB_23andme_20210107	6_31157707_C_T	9.25106e-40	0.05294	10551	6.24021207004978e-27	0.000284441326791611	2.19321887998101e-23	0.999712957733175	2.60094003271743e-06	0.066774016076245
6_30620729_31621958	ENSG00000272501.1	XXbac-BPG299F13.17	Heart_Atrial_Appendage	COVID19_HGI_C2_ALL_eur_leave_23andme_20210107	6_31143511_G_A	4.40024e-21	0.06694	11801	9.43775741699174e-12	0.746907534159553	3.1525392580683e-12	0.249489493697812	0.00360297213004509	0.286658143747606
6_30620729_31621958	ENSG00000272501.1	XXbac-BPG299F13.17	Prostate	COVID19_HGI_C2_ALL_leave_23andme_20210107	6_31121232_T_C	1.06708e-10	1.595e-07	11658	0.000786055812327054	0.0362500644667825	0.00391898578250278	0.179950422481751	0.779094471456637	0.242407147440662
6_30620729_31621958	ENSG00000272501.1	XXbac-BPG299F13.17	Brain_Hypothalamus	COVID19_HGI_A2_ALL_eur_leave_ukbb_23andme_20210107	6_31121232_T_C	0.408528	7.312e-13	11956	9.65006266947082e-08	6.83508388152987e-07	0.122296369447006	0.866206654097383	0.0114961964465971	0.264641561026275
6_30620729_31621958	ENSG00000272501.1	XXbac-BPG299F13.17	Liver	COVID19_HGI_B2_ALL_eur_leave_23andme_20210107	6_31121232_T_C	5.29177e-06	9.818e-08	11278	0.00461229628099608	0.0794872531173852	0.0423297287180658	0.72935659328191	0.144214128601643	0.241065786822594
6_30620729_31621958	ENSG00000272501.1	XXbac-BPG299F13.17	Prostate	COVID19_HGI_B1_ALL_leave_UKBB_23andme_20210107	6_31165089_T_C	5.32972e-12	0.4466	10048	0.0193834056195605	0.79214936730602	0.00402598163109245	0.16451146704886	0.0199297783944675	0.0180173063755922
6_30620729_31621958	ENSG00000272501.1	XXbac-BPG299F13.17	Cells_EBV-transformed_lymphocytes	COVID19_HGI_B2_ALL_eur_leave_23andme_20210107	6_31121232_T_C	0.00211979	9.818e-08	11271	0.00995956886681238	0.0844035473621469	0.0914039456730368	0.774573917216221	0.0396590208817834	0.240156026597278
6_30620729_31621958	ENSG00000272501.1	XXbac-BPG299F13.17	Brain_Nucleus_accumbens_basal_ganglia	COVID19_HGI_B2_ALL_eur_leave_ukbb_23andme_20210107	6_31121232_T_C	1.78101e-05	3.223e-10	11287	1.45687926581028e-05	0.000352951351142533	0.0373160384790196	0.903979939664671	0.0583365017125085	0.250044580909256
6_30620729_31621958	ENSG00000272501.1	XXbac-BPG299F13.17	Stomach	COVID19_HGI_A2_ALL_eur_leave_23andme_20210107	6_31121232_T_C	3.07386e-09	5.656e-12	11970	6.25773067580635e-12	7.01604427211699e-06	8.91490385234081e-07	0.999520974435877	0.000471118023207075	0.261473170281414
6_30620729_31621958	ENSG00000272501.1	XXbac-BPG299F13.17	Brain_Spinal_cord_cervical_c-1	COVID19_HGI_A2_ALL_eur_leave_23andme_20210107	6_31121232_T_C	0.0168322	5.656e-12	11938	2.78968822584494e-06	3.74711187383067e-06	0.397425257749669	0.533753168537239	0.0688150369129932	0.261485311742168
6_30620729_31621958	ENSG00000272501.1	XXbac-BPG299F13.17	Pancreas	COVID19_HGI_A2_ALL_eur_leave_ukbb_23andme_20210107	6_31121232_T_C	1.81736e-10	7.312e-13	11985	4.73388219730838e-13	7.88545341265464e-07	5.99930411358256e-07	0.999332040163525	0.000666571360249742	0.264640092490437
6_30620729_31621958	ENSG00000272501.1	XXbac-BPG299F13.17	Testis	COVID19_HGI_B2_ALL_leave_23andme_20210107	6_31121232_T_C	1.12636e-20	2.128e-08	11293	1.43953622560983e-11	0.0214469910248087	5.59240308124541e-10	0.833041014032602	0.145511994368952	0.240948444114239
6_30620729_31621958	ENSG00000272501.1	XXbac-BPG299F13.17	Brain_Amygdala	COVID19_HGI_C2_ALL_eur_leave_ukbb_23andme_20210107	6_31121232_T_C	0.0110108	1.649e-05	11713	0.190743678138521	0.694211591417039	0.0236264187614982	0.0859829125659138	0.00543539911702753	0.111086715032176
6_30620729_31621958	ENSG00000272501.1	XXbac-BPG299F13.17	Brain_Caudate_basal_ganglia	COVID19_HGI_A2_ALL_eur_leave_ukbb_23andme_20210107	6_31121232_T_C	0.00479855	7.312e-13	11984	2.46409250946829e-07	4.66130658538614e-07	0.312277317264084	0.590635733182941	0.0970862370130649	0.264641639253901
6_30620729_31621958	ENSG00000272501.1	XXbac-BPG299F13.17	Artery_Tibial	COVID19_HGI_B1_ALL_eur_leave_ukbb_23andme_20210107	6_31175126_C_T	3.53685e-42	0.0518	11088	4.36954745755587e-25	0.76401470676	1.23172001481648e-25	0.215345416922805	0.0206398763171921	0.0753841712560064
6_30620729_31621958	ENSG00000272501.1	XXbac-BPG299F13.17	Heart_Left_Ventricle	COVID19_HGI_A2_ALL_leave_UKBB_23andme_20210107	6_31121232_T_C	1.64219e-07	7.928e-13	11345	2.11741778725218e-13	8.512179915717e-07	2.487466437192e-07	0.999980333689201	1.8566345952521e-05	0.261393407813404
6_30620729_31621958	ENSG00000272501.1	XXbac-BPG299F13.17	Lung	COVID19_HGI_B1_ALL_eur_leave_23andme_20210107	6_31169933_A_G	5.53207e-40	0.4445	11079	1.73462685221153e-23	0.790677556775343	4.36268385811554e-24	0.198849368713374	0.010473074511285	0.089943707399978
6_30620729_31621958	ENSG00000272501.1	XXbac-BPG299F13.17	Artery_Tibial	COVID19_HGI_B2_ALL_eur_leave_23andme_20210107	6_31182021_T_A	3.24659e-42	0.1644	11278	5.30456462115835e-26	0.0982262476337429	4.86830783846763e-25	0.901479177257943	0.000294575108313041	0.0341049529151179
6_30620729_31621958	ENSG00000272501.1	XXbac-BPG299F13.17	Brain_Substantia_nigra	COVID19_HGI_B1_ALL_leave_UKBB_23andme_20210107	6_31145107_A_G	5.80307e-06	0.1394	9935	0.322581844439063	0.501411514798011	0.0653701054057055	0.101600289073859	0.00903624628336117	0.0098127158118749
6_30620729_31621958	ENSG00000272501.1	XXbac-BPG299F13.17	Small_Intestine_Terminal_Ileum	COVID19_HGI_A2_ALL_eur_leave_ukbb_23andme_20210107	6_31121232_T_C	2.14013e-07	7.312e-13	11972	3.58561987266827e-08	3.41667022705995e-07	0.0454409787843321	0.432476520110723	0.522082123581722	0.264641655331669
6_30620729_31621958	ENSG00000272501.1	XXbac-BPG299F13.17	Esophagus_Mucosa	COVID19_HGI_B2_ALL_leave_23andme_20210107	6_31157707_C_T	5.50171e-30	0.05458	11293	3.06920269829207e-17	0.0250895773295182	1.19234363967631e-15	0.974695851206965	0.00021457146351518	0.131459568582926
6_30620729_31621958	ENSG00000272501.1	XXbac-BPG299F13.17	Brain_Anterior_cingulate_cortex_BA24	COVID19_HGI_C2_ALL_leave_23andme_20210107	6_31121232_T_C	0.00658085	1.595e-07	11655	0.00442253533153222	0.161544390467205	0.0220490513935297	0.805391284436709	0.00659273837102516	0.191733419012095
6_30620729_31621958	ENSG00000272501.1	XXbac-BPG299F13.17	Colon_Transverse	COVID19_HGI_C2_ALL_leave_23andme_20210107	6_31121232_T_C	8.35273e-10	1.595e-07	11659	1.0210914653223e-06	0.165758228438248	5.09079243503983e-06	0.826402693452861	0.00783296622499158	0.133647927500653
6_30620729_31621958	ENSG00000272501.1	XXbac-BPG299F13.17	Cells_Transformed_fibroblasts	COVID19_HGI_C2_ALL_eur_leave_23andme_20210107	6_31121232_T_C	2.63107e-06	3.824e-06	11801	0.000251324777304904	0.741203726745039	8.39512176433469e-05	0.247576942538842	0.0108840547211707	0.0373494230333821
6_30620729_31621958	ENSG00000272501.1	XXbac-BPG299F13.17	Brain_Substantia_nigra	COVID19_HGI_A2_ALL_eur_leave_23andme_20210107	6_31121232_T_C	0.0240329	5.656e-12	11771	2.34424653520272e-06	4.31604562783289e-06	0.333966626072589	0.61482234867542	0.051204364959829	0.261485252451223
6_30620729_31621958	ENSG00000272501.1	XXbac-BPG299F13.17	Breast_Mammary_Tissue	COVID19_HGI_B1_ALL_leave_23andme_20210107	6_31158468_A_G	1.0663e-20	0.5473	11004	7.87237825514173e-08	0.824768986678661	1.59137206598305e-08	0.166715476183832	0.00851544250000329	0.0603060420773518
6_30620729_31621958	ENSG00000272501.1	XXbac-BPG299F13.17	Pancreas	COVID19_HGI_B1_ALL_leave_23andme_20210107	6_31161897_A_T	1.84223e-18	0.4007	11004	5.29516923415574e-07	0.824548062278108	1.07039882114209e-07	0.166670551828822	0.0087807493362645	0.0875376751140215
6_30620729_31621958	ENSG00000272501.1	XXbac-BPG299F13.17	Brain_Frontal_Cortex_BA9	COVID19_HGI_B1_ALL_leave_UKBB_23andme_20210107	6_31145107_A_G	1.65912e-11	0.1394	9996	0.000764586655993975	0.821527094935116	0.000158199314282328	0.169973185959112	0.00757693313549618	0.102798900314221
6_30620729_31621958	ENSG00000272501.1	XXbac-BPG299F13.17	Heart_Left_Ventricle	COVID19_HGI_B1_ALL_leave_23andme_20210107	6_31194764_A_C	1.86404e-15	0.708	11004	2.07985514842916e-07	0.823969848732383	4.20435004166553e-08	0.166552971925144	0.00947692931345765	0.0375184035549298
6_30620729_31621958	ENSG00000272501.1	XXbac-BPG299F13.17	Skin_Not_Sun_Exposed_Suprapubic	COVID19_HGI_B2_ALL_eur_leave_ukbb_23andme_20210107	6_31182021_T_A	9.12894e-34	0.199	11288	5.33583902881391e-22	0.000390263533936345	1.36670471759254e-18	0.999608514054912	1.22241114821829e-06	0.0252820925292766
6_30620729_31621958	ENSG00000272501.1	XXbac-BPG299F13.17	Esophagus_Gastroesophageal_Junction	COVID19_HGI_B1_ALL_eur_leave_ukbb_23andme_20210107	6_31145451_G_A	1.52231e-13	0.3937	11085	1.02249639742848e-05	0.7727860415417	2.88183056179055e-06	0.217794630824267	0.0094062208394974	0.214557368940581
6_30620729_31621958	ENSG00000272501.1	XXbac-BPG299F13.17	Thyroid	COVID19_HGI_B1_ALL_leave_UKBB_23andme_20210107	6_31156130_C_T	7.86548e-58	0.2244	10048	6.51270391750453e-36	0.818544847197431	1.35270482675951e-36	0.170002350949781	0.011452801852782	0.138663182010409
6_30620729_31621958	ENSG00000272501.1	XXbac-BPG299F13.17	Liver	COVID19_HGI_C2_ALL_leave_UKBB_23andme_20210107	6_31121232_T_C	5.29177e-06	8.216e-07	11438	0.0231048491427757	0.403146990299505	0.026401066522707	0.460574556326858	0.0867725377081549	0.235704428293121
6_30620729_31621958	ENSG00000272501.1	XXbac-BPG299F13.17	Brain_Spinal_cord_cervical_c-1	COVID19_HGI_B2_ALL_leave_UKBB_23andme_20210107	6_31121232_T_C	0.0168322	2.263e-10	10539	0.000120073138280807	0.000143604907620198	0.422015576509829	0.504648539527502	0.0730722059167684	0.248431788448207
6_30620729_31621958	ENSG00000272501.1	XXbac-BPG299F13.17	Brain_Anterior_cingulate_cortex_BA24	COVID19_HGI_C2_ALL_leave_UKBB_23andme_20210107	6_31121232_T_C	0.00658085	8.216e-07	11434	0.0123804761281118	0.451857751908132	0.0141463668211132	0.516303224204155	0.00531218093848788	0.148886289747997
6_30620729_31621958	ENSG00000272501.1	XXbac-BPG299F13.17	Brain_Frontal_Cortex_BA9	COVID19_HGI_C2_ALL_leave_UKBB_23andme_20210107	6_31146315_T_TGATC	7.20193e-12	0.04974	11368	0.00037537724489282	0.46548000329654	0.000428772440957805	0.53168975849872	0.00202608851888883	0.0681673058835528
6_30620729_31621958	ENSG00000272501.1	XXbac-BPG299F13.17	Skin_Sun_Exposed_Lower_leg	COVID19_HGI_A2_ALL_leave_23andme_20210107	6_31169933_A_G	1.97757e-42	0.1029	11300	1.80536852016808e-30	5.84619759970223e-06	3.08808910706865e-25	0.999994124368537	2.94338584673507e-08	0.059686222294794
6_30620729_31621958	ENSG00000272501.1	XXbac-BPG299F13.17	Adrenal_Gland	COVID19_HGI_B2_ALL_leave_23andme_20210107	6_31121232_T_C	2.69051e-07	2.128e-08	11292	0.000989500980670939	0.0127803504762624	0.0384407673174167	0.496047492057944	0.451741889167706	0.241253682449044
6_30620729_31621958	ENSG00000272501.1	XXbac-BPG299F13.17	Adrenal_Gland	COVID19_HGI_B1_ALL_eur_leave_ukbb_23andme_20210107	6_31242151_C_T	2.32616e-08	0.8918	11086	0.0568990557956488	0.710566078398991	0.016037342869457	0.200261108637208	0.0162364142986952	0.0680664435229775
6_30620729_31621958	ENSG00000272501.1	XXbac-BPG299F13.17	Breast_Mammary_Tissue	COVID19_HGI_A2_ALL_leave_23andme_20210107	6_31121232_T_C	1.42699e-10	4.713e-12	11300	5.28281462934447e-13	5.8455778475583e-06	9.03627272177244e-08	0.999888009524542	0.000106054534353712	0.258794307073979
6_30620729_31621958	ENSG00000272501.1	XXbac-BPG299F13.17	Whole_Blood	COVID19_HGI_B2_ALL_leave_UKBB_23andme_20210107	6_31185810_T_G	2.28266e-16	0.001653	10551	1.97778678708433e-14	0.000284441743272059	6.95123703059619e-11	0.999714422983741	1.13520345561181e-06	0.098964723560025
6_30620729_31621958	ENSG00000272501.1	XXbac-BPG299F13.17	Adrenal_Gland	COVID19_HGI_B1_ALL_leave_UKBB_23andme_20210107	6_31242151_C_T	2.32616e-08	0.7876	10047	0.0637919264761129	0.754624484955628	0.0132482684052561	0.156708326049064	0.0116269941139383	0.0924612096661334
6_30620729_31621958	ENSG00000272501.1	XXbac-BPG299F13.17	Brain_Nucleus_accumbens_basal_ganglia	COVID19_HGI_B2_ALL_leave_UKBB_23andme_20210107	6_31121232_T_C	1.78101e-05	2.263e-10	10550	1.13882905082414e-05	0.000255272964711528	0.0400259051014018	0.89713366943867	0.0625737642047091	0.248412961532993
6_30620729_31621958	ENSG00000272501.1	XXbac-BPG299F13.17	Vagina	COVID19_HGI_B2_ALL_eur_leave_23andme_20210107	6_31121232_T_C	0.00130731	9.818e-08	11266	0.0102692167710319	0.0848418757966157	0.0942460616031346	0.778606961727583	0.032035884101635	0.237962332191845
6_30620729_31621958	ENSG00000272501.1	XXbac-BPG299F13.17	Artery_Tibial	COVID19_HGI_B2_ALL_leave_UKBB_23andme_20210107	6_31182021_T_A	3.24659e-42	0.0328	10551	1.62677395067897e-28	0.000284441177251638	5.71754822118082e-25	0.999712431625584	3.12719716680428e-06	0.0407482894735801
6_30620729_31621958	ENSG00000272501.1	XXbac-BPG299F13.17	Muscle_Skeletal	COVID19_HGI_A2_ALL_eur_leave_23andme_20210107	6_31121232_T_C	7.93636e-25	5.656e-12	11970	1.09829920610933e-24	7.01913200565184e-06	1.56466174893429e-19	0.999961299335815	3.1681532181615e-05	0.261402357556799
6_30620729_31621958	ENSG00000272501.1	XXbac-BPG299F13.17	Adrenal_Gland	COVID19_HGI_A2_ALL_leave_23andme_20210107	6_31121232_T_C	2.69051e-07	4.713e-12	11299	2.27675250763852e-07	2.94129020630291e-06	0.0389439305011116	0.502650305943383	0.458402594590049	0.258870794809133
6_30620729_31621958	ENSG00000272501.1	XXbac-BPG299F13.17	Whole_Blood	COVID19_HGI_B1_ALL_eur_leave_23andme_20210107	6_31145107_A_G	3.92407e-18	0.7073	11079	6.00975963487731e-11	0.793537409482724	1.51148826716285e-11	0.199572220419559	0.00689037002250597	0.0725284788179744
6_30620729_31621958	ENSG00000272501.1	XXbac-BPG299F13.17	Brain_Frontal_Cortex_BA9	COVID19_HGI_B1_ALL_eur_leave_ukbb_23andme_20210107	6_31148606_C_T	7.20193e-12	0.4974	11015	0.000686116455276115	0.773821589262052	0.000191942390170996	0.216469237975833	0.00883111391666739	0.0654169496286743
6_30620729_31621958	ENSG00000272501.1	XXbac-BPG299F13.17	Cells_EBV-transformed_lymphocytes	COVID19_HGI_B1_ALL_leave_UKBB_23andme_20210107	6_31145451_G_A	3.39341e-09	0.4743	10043	0.0934104957994272	0.727496783977329	0.0193826992153178	0.150946985815785	0.00876303519214097	0.16392699055284
6_30620729_31621958	ENSG00000272501.1	XXbac-BPG299F13.17	Liver	COVID19_HGI_B1_ALL_leave_23andme_20210107	6_31145451_G_A	3.2652e-08	0.3931	11004	0.0456647964915105	0.77952083834091	0.00923096924210005	0.157569232099359	0.00801416382611963	0.0476690666241634
6_30620729_31621958	ENSG00000272501.1	XXbac-BPG299F13.17	Spleen	COVID19_HGI_B2_ALL_leave_UKBB_23andme_20210107	6_31121232_T_C	8.74618e-05	2.263e-10	10549	1.55503171395904e-05	0.000247408873650811	0.0546539903201768	0.869481080653129	0.0756019698359043	0.248428214082126
6_30620729_31621958	ENSG00000272501.1	XXbac-BPG299F13.17	Ovary	COVID19_HGI_B1_ALL_eur_leave_23andme_20210107	6_31240041_C_T	4.65729e-10	0.853	11055	0.0305815157340559	0.762852317863828	0.00766169815172518	0.191112368347468	0.00779209990292277	0.194189990204492
6_30620729_31621958	ENSG00000272501.1	XXbac-BPG299F13.17	Cells_EBV-transformed_lymphocytes	COVID19_HGI_C2_ALL_leave_UKBB_23andme_20210107	6_31121232_T_C	0.00211979	8.216e-07	11434	0.0467810028933478	0.409389599727971	0.0534537167632406	0.467761194243969	0.0226144863714717	0.232326340276564
6_30620729_31621958	ENSG00000272501.1	XXbac-BPG299F13.17	Skin_Sun_Exposed_Lower_leg	COVID19_HGI_B1_ALL_leave_UKBB_23andme_20210107	6_31156130_C_T	1.97757e-42	0.2244	10048	2.75588009361801e-25	0.818618029000382	5.72403160319926e-26	0.170017639462862	0.0113643315367539	0.0778861442700374
6_30620729_31621958	ENSG00000272501.1	XXbac-BPG299F13.17	Brain_Cortex	COVID19_HGI_B2_ALL_eur_leave_ukbb_23andme_20210107	6_31121232_T_C	0.00102714	3.223e-10	11287	2.02891518657207e-08	0.000390232440668335	5.19679835853485e-05	0.999528842715557	2.89365710363978e-05	0.224006286524092
6_30620729_31621958	ENSG00000272501.1	XXbac-BPG299F13.17	Adrenal_Gland	COVID19_HGI_C2_ALL_leave_UKBB_23andme_20210107	6_31121232_T_C	2.69051e-07	8.216e-07	11437	0.0236052159102943	0.305260842547102	0.0269724228891572	0.348509653198082	0.295651865455365	0.242767888186261
6_30620729_31621958	ENSG00000272501.1	XXbac-BPG299F13.17	Muscle_Skeletal	COVID19_HGI_A2_ALL_leave_UKBB_23andme_20210107	6_31121232_T_C	7.93636e-25	7.928e-13	11345	1.33190262600038e-25	8.51207056864364e-07	1.56467141238257e-19	0.999967474879814	3.1673913132027e-05	0.261457253777995
6_30620729_31621958	ENSG00000272501.1	XXbac-BPG299F13.17	Brain_Cortex	COVID19_HGI_B1_ALL_leave_23andme_20210107	6_31143511_G_A	1.21563e-13	0.9641	11003	4.29940229711173e-05	0.826919673298433	8.69015375999395e-06	0.167134992723051	0.00589364980178338	0.113293097219864
6_30620729_31621958	ENSG00000272501.1	XXbac-BPG299F13.17	Brain_Frontal_Cortex_BA9	COVID19_HGI_C2_ALL_eur_leave_ukbb_23andme_20210107	6_31146315_T_TGATC	7.20193e-12	0.05166	11717	0.000714451978635304	0.885980845601436	8.87279506747386e-05	0.110026969939736	0.0031890045295188	0.0830975074219142
6_30620729_31621958	ENSG00000272501.1	XXbac-BPG299F13.17	Artery_Tibial	COVID19_HGI_A2_ALL_eur_leave_23andme_20210107	6_31121232_T_C	2.07673e-32	5.656e-12	11970	3.65573652688425e-30	7.01935221449595e-06	5.20804447092377e-25	0.999992702186061	2.78461724144108e-07	0.240650676023382
6_30620729_31621958	ENSG00000272540.1	XXbac-BPG252P9.9	Skin_Not_Sun_Exposed_Suprapubic	COVID19_HGI_B1_ALL_eur_leave_ukbb_23andme_20210107	6_31552864_A_G	0.745878	0.00817	11088	0.415426647258241	0.357532239771383	0.117103503529013	0.100774641292191	0.00916296814917171	0.00270781036088417
6_30620729_31621958	ENSG00000272540.1	XXbac-BPG252P9.9	Brain_Anterior_cingulate_cortex_BA24	COVID19_HGI_B2_ALL_leave_UKBB_23andme_20210107	6_31121232_T_C	0.358648	2.263e-10	10548	0.000139473553283637	0.000131713631981313	0.490201335271233	0.462881247629361	0.0466462299141409	0.248429600043434
6_30620729_31621958	ENSG00000272540.1	XXbac-BPG252P9.9	Adipose_Subcutaneous	COVID19_HGI_A2_ALL_leave_UKBB_23andme_20210107	6_31121232_T_C	0.705181	7.928e-13	11345	3.24868426562424e-07	5.05002525087776e-07	0.38164377027648	0.593233723798757	0.0251216760538113	0.261475573018299
6_30620729_31621958	ENSG00000272540.1	XXbac-BPG252P9.9	Brain_Frontal_Cortex_BA9	COVID19_HGI_C2_ALL_eur_leave_23andme_20210107	6_31121232_T_C	0.223745	3.824e-06	11705	0.345127797161122	0.396154437438717	0.11492387491932	0.131903311242904	0.0118905792379368	0.16933214449751
6_30620729_31621958	ENSG00000272540.1	XXbac-BPG252P9.9	Uterus	COVID19_HGI_C2_ALL_leave_UKBB_23andme_20210107	6_31121232_T_C	0.725805	8.216e-07	11369	0.20919092754418	0.24889909249526	0.237944744572562	0.283090021053475	0.0208752143345225	0.223752887088679
6_30620729_31621958	ENSG00000272540.1	XXbac-BPG252P9.9	Breast_Mammary_Tissue	COVID19_HGI_B2_ALL_eur_leave_23andme_20210107	6_31121232_T_C	0.264588	9.818e-08	11278	0.0475466437770759	0.0465365264266479	0.436363236427536	0.427050298014385	0.0425032953543556	0.239899500664396
6_30620729_31621958	ENSG00000272540.1	XXbac-BPG252P9.9	Brain_Cerebellar_Hemisphere	COVID19_HGI_B2_ALL_eur_leave_ukbb_23andme_20210107	6_31121232_T_C	0.504878	3.223e-10	11286	0.00015566211979933	0.000220703305677546	0.398707966241807	0.565266726890117	0.0356489414426002	0.250057034897855
6_30620729_31621958	ENSG00000272540.1	XXbac-BPG252P9.9	Pituitary	COVID19_HGI_C2_ALL_leave_23andme_20210107	6_31121232_T_C	0.697177	1.595e-07	11651	0.0785142354918531	0.0830787792547123	0.391440319123608	0.414164491604623	0.0328021745252041	0.230682898094473
6_30620729_31621958	ENSG00000272540.1	XXbac-BPG252P9.9	Muscle_Skeletal	COVID19_HGI_A2_ALL_leave_23andme_20210107	6_31121232_T_C	0.822114	4.713e-12	11300	2.52327600040267e-06	3.17709016081147e-06	0.431607233865237	0.543417402804205	0.0249696629643965	0.258870404118142
6_30620729_31621958	ENSG00000272540.1	XXbac-BPG252P9.9	Liver	COVID19_HGI_B1_ALL_eur_leave_ukbb_23andme_20210107	6_31525448_C_T	0.00745206	0.01245	11088	0.366933332934093	0.405222467862675	0.103433853200681	0.114216881299459	0.0101934647030922	0.0030818229296766
6_30620729_31621958	ENSG00000272540.1	XXbac-BPG252P9.9	Prostate	COVID19_HGI_B1_ALL_eur_leave_23andme_20210107	6_31271281_G_A	0.682887	0.001763	11079	0.394597438705492	0.396773671456637	0.0992434698044356	0.0997812003318484	0.00960421970158698	0.00997800897335599
6_30620729_31621958	ENSG00000272540.1	XXbac-BPG252P9.9	Pituitary	COVID19_HGI_B1_ALL_leave_UKBB_23andme_20210107	6_31321211_C_T	0.722148	0.00127	10041	0.428858356733532	0.392693381007659	0.0888882683061547	0.0813842795450066	0.00817571440764771	0.00437771211230752
6_30620729_31621958	ENSG00000272540.1	XXbac-BPG252P9.9	Colon_Transverse	COVID19_HGI_A2_ALL_leave_UKBB_23andme_20210107	6_31121232_T_C	0.0733196	7.928e-13	11345	3.89867915196155e-07	3.99927799642308e-07	0.458002837147675	0.469748580623892	0.0722477924327187	0.261475655147705
6_30620729_31621958	ENSG00000272540.1	XXbac-BPG252P9.9	Minor_Salivary_Gland	COVID19_HGI_B2_ALL_eur_leave_ukbb_23andme_20210107	6_31121232_T_C	0.784495	3.223e-10	11193	0.000179588768294441	0.000195423549903623	0.459992723846026	0.500512289100272	0.0391199747355036	0.250053521956926
6_30620729_31621958	ENSG00000272540.1	XXbac-BPG252P9.9	Brain_Anterior_cingulate_cortex_BA24	COVID19_HGI_B2_ALL_eur_leave_ukbb_23andme_20210107	6_31121232_T_C	0.358648	3.223e-10	11283	0.000185015373465913	0.000187667604716892	0.473892447142951	0.480640693078218	0.0450941768006472	0.250058514358413
6_30620729_31621958	ENSG00000272540.1	XXbac-BPG252P9.9	Brain_Cerebellar_Hemisphere	COVID19_HGI_B1_ALL_eur_leave_23andme_20210107	6_31415175_T_C	3.76033e-05	0.1299	11077	0.33010607598573	0.461637881783205	0.0830040728513522	0.116068123292402	0.00918384608731068	0.00990569987062636
6_30620729_31621958	ENSG00000272540.1	XXbac-BPG252P9.9	Liver	COVID19_HGI_A2_ALL_leave_UKBB_23andme_20210107	6_31121232_T_C	0.758561	7.928e-13	11345	3.86079250907203e-07	4.33833173534643e-07	0.4535520502896	0.509614812721925	0.0368323170760501	0.261475621275848
6_30620729_31621958	ENSG00000272540.1	XXbac-BPG252P9.9	Brain_Nucleus_accumbens_basal_ganglia	COVID19_HGI_B2_ALL_eur_leave_23andme_20210107	6_31121232_T_C	0.686206	9.818e-08	11277	0.0469575039607783	0.0477151297607217	0.430954888136396	0.437871536624127	0.0365009415179775	0.239579090122348
6_30620729_31621958	ENSG00000272540.1	XXbac-BPG252P9.9	Brain_Spinal_cord_cervical_c-1	COVID19_HGI_B2_ALL_leave_23andme_20210107	6_31121232_T_C	0.141535	2.128e-08	11278	0.011091480495517	0.0127829564494643	0.430887942501283	0.49655064490069	0.0486869756530463	0.240880850960207
6_30620729_31621958	ENSG00000272540.1	XXbac-BPG252P9.9	Heart_Left_Ventricle	COVID19_HGI_B1_ALL_eur_leave_ukbb_23andme_20210107	6_31552864_A_G	0.676422	0.00817	11088	0.393081805279473	0.379347316728521	0.110804775946694	0.106923355054414	0.00984274699089934	0.00247069175672579
6_30620729_31621958	ENSG00000272540.1	XXbac-BPG252P9.9	Heart_Atrial_Appendage	COVID19_HGI_A2_ALL_leave_UKBB_23andme_20210107	6_31121232_T_C	0.485425	7.928e-13	11345	4.26506447319574e-07	3.91964033969439e-07	0.50104446998635	0.460426754310298	0.038527957232871	0.26147562466607
6_30620729_31621958	ENSG00000272540.1	XXbac-BPG252P9.9	Adrenal_Gland	COVID19_HGI_B1_ALL_leave_23andme_20210107	6_31005432_C_T	0.108142	0.001427	11003	0.406700918147897	0.418398135390509	0.0822078063696392	0.0845640746468985	0.0081290654450564	0.0099766648916066
6_30620729_31621958	ENSG00000272540.1	XXbac-BPG252P9.9	Uterus	COVID19_HGI_B2_ALL_leave_23andme_20210107	6_31121232_T_C	0.725805	2.128e-08	11224	0.011112752379423	0.0130477836447004	0.431691381362786	0.50682322174261	0.037324860870481	0.240804381118672
6_30620729_31621958	ENSG00000272540.1	XXbac-BPG252P9.9	Testis	COVID19_HGI_A2_ALL_eur_leave_ukbb_23andme_20210107	6_31121232_T_C	0.272726	7.312e-13	11985	3.59061071917106e-07	3.95843124273957e-07	0.455042283689371	0.501613263883543	0.0433436975228894	0.264641629238961
6_30620729_31621958	ENSG00000272540.1	XXbac-BPG252P9.9	Breast_Mammary_Tissue	COVID19_HGI_A2_ALL_leave_23andme_20210107	6_31121232_T_C	0.264588	4.713e-12	11300	2.82099830063634e-06	2.75043390387278e-06	0.482532736443372	0.47041562586906	0.0470460662553643	0.258870591530068
6_30620729_31621958	ENSG00000272540.1	XXbac-BPG252P9.9	Muscle_Skeletal	COVID19_HGI_B1_ALL_eur_leave_23andme_20210107	6_31271281_G_A	0.730128	0.001763	11079	0.35585249605848	0.435935377008977	0.0894988993422509	0.109631111106274	0.00908211648401765	0.00877710541264804
6_30620729_31621958	ENSG00000272540.1	XXbac-BPG252P9.9	Breast_Mammary_Tissue	COVID19_HGI_C2_ALL_eur_leave_23andme_20210107	6_31121232_T_C	0.264588	3.824e-06	11801	0.366181285763053	0.374883364440573	0.122317286610861	0.125212678195274	0.0114053849902392	0.174809196684049
6_30620729_31621958	ENSG00000272540.1	XXbac-BPG252P9.9	Minor_Salivary_Gland	COVID19_HGI_C2_ALL_leave_23andme_20210107	6_31121232_T_C	0.784495	1.595e-07	11561	0.0761253719485772	0.085530766645625	0.379481604221206	0.426334552102112	0.0325277050824794	0.230024962818792
6_30620729_31621958	ENSG00000272540.1	XXbac-BPG252P9.9	Esophagus_Gastroesophageal_Junction	COVID19_HGI_B2_ALL_eur_leave_23andme_20210107	6_31121232_T_C	0.47446	9.818e-08	11276	0.0486679254914777	0.0459668331663803	0.446653498105636	0.421827138224504	0.0368846050120015	0.239014325302397
6_30620729_31621958	ENSG00000272540.1	XXbac-BPG252P9.9	Brain_Cortex	COVID19_HGI_A2_ALL_leave_23andme_20210107	6_31121232_T_C	0.435527	4.713e-12	11299	2.44840430835666e-06	3.17707015893349e-06	0.418800404994821	0.543401158311751	0.0377928112189605	0.258870524800449
6_30620729_31621958	ENSG00000272540.1	XXbac-BPG252P9.9	Cells_Transformed_fibroblasts	COVID19_HGI_C2_ALL_leave_23andme_20210107	6_31121232_T_C	0.53797	1.595e-07	11659	0.0451592886250634	0.117704641229935	0.225147866485876	0.586807554215587	0.0251806494435384	0.154341851468049
6_30620729_31621958	ENSG00000272540.1	XXbac-BPG252P9.9	Small_Intestine_Terminal_Ileum	COVID19_HGI_B2_ALL_leave_23andme_20210107	6_31121232_T_C	0.133789	2.128e-08	11284	0.0104935876184712	0.0133720523709371	0.407661282435626	0.519436597655068	0.0490364799198977	0.240883273444472
6_30620729_31621958	ENSG00000272540.1	XXbac-BPG252P9.9	Brain_Nucleus_accumbens_basal_ganglia	COVID19_HGI_B1_ALL_leave_UKBB_23andme_20210107	6_31485354_G_A	0.337843	0.001714	10047	0.431306622729627	0.389946110496602	0.0895774058361599	0.0809791142316431	0.00819074670596771	0.00551089264566059
6_30620729_31621958	ENSG00000272540.1	XXbac-BPG252P9.9	Brain_Caudate_basal_ganglia	COVID19_HGI_B2_ALL_eur_leave_23andme_20210107	6_31121232_T_C	0.0318697	9.818e-08	11278	0.040994320692206	0.0507462739372109	0.376228752049667	0.465661736640079	0.0663689166808373	0.240316355311376
6_30620729_31621958	ENSG00000272540.1	XXbac-BPG252P9.9	Colon_Sigmoid	COVID19_HGI_C2_ALL_eur_leave_23andme_20210107	6_31121232_T_C	0.936166	3.824e-06	11801	0.356851809849813	0.385692301523749	0.119200917141484	0.128825214784938	0.00942975670001653	0.161473677209619
6_30620729_31621958	ENSG00000272540.1	XXbac-BPG252P9.9	Heart_Atrial_Appendage	COVID19_HGI_C2_ALL_leave_UKBB_23andme_20210107	6_31121232_T_C	0.485425	8.216e-07	11438	0.236585285641388	0.220359261452976	0.270337357578677	0.251775530312354	0.0209425650146057	0.224395322311063
6_30620729_31621958	ENSG00000272540.1	XXbac-BPG252P9.9	Nerve_Tibial	COVID19_HGI_B1_ALL_eur_leave_ukbb_23andme_20210107	6_31433733_T_C	0.344208	0.007179	11088	0.42358867775582	0.349216069314876	0.119404276417525	0.098430220516174	0.00936075599560523	0.00294988387277959
6_30620729_31621958	ENSG00000272540.1	XXbac-BPG252P9.9	Whole_Blood	COVID19_HGI_B1_ALL_eur_leave_ukbb_23andme_20210107	6_30992734_G_T	0.000328083	0.2122	11088	0.37715596973355	0.395347528412507	0.106315484873617	0.111433707254857	0.009747309725469	0.00503740883114889
6_30620729_31621958	ENSG00000272540.1	XXbac-BPG252P9.9	Heart_Left_Ventricle	COVID19_HGI_B1_ALL_leave_23andme_20210107	6_31005432_C_T	0.899118	0.001427	11004	0.420757302184277	0.404538164198161	0.0850545280668035	0.0817680074808875	0.0078819980698717	0.00591248827957726
6_30620729_31621958	ENSG00000272540.1	XXbac-BPG252P9.9	Nerve_Tibial	COVID19_HGI_B2_ALL_leave_UKBB_23andme_20210107	6_31121232_T_C	0.31831	2.263e-10	10551	0.000152841755576524	0.00011852556410151	0.537185948517293	0.41653038290731	0.0460123012557202	0.248429570021066
6_30620729_31621958	ENSG00000272540.1	XXbac-BPG252P9.9	Muscle_Skeletal	COVID19_HGI_A2_ALL_eur_leave_23andme_20210107	6_31121232_T_C	0.822114	5.656e-12	11970	2.94577217310609e-06	3.90333264595726e-06	0.419661328597493	0.556053268486485	0.0242785538112031	0.261485113285856
6_30620729_31621958	ENSG00000272540.1	XXbac-BPG252P9.9	Colon_Sigmoid	COVID19_HGI_C2_ALL_eur_leave_ukbb_23andme_20210107	6_31121232_T_C	0.936166	1.649e-05	11813	0.42519325195557	0.459984920211883	0.0530387834122023	0.057374301864419	0.00440874255592536	0.110670602028115
6_30620729_31621958	ENSG00000272540.1	XXbac-BPG252P9.9	Lung	COVID19_HGI_A2_ALL_eur_leave_ukbb_23andme_20210107	6_31121232_T_C	0.71457	7.312e-13	11985	3.97774558544816e-07	3.66060440656422e-07	0.504104336756259	0.463880651068635	0.0320142483401057	0.264641606139133
6_30620729_31621958	ENSG00000272540.1	XXbac-BPG252P9.9	Testis	COVID19_HGI_A2_ALL_leave_UKBB_23andme_20210107	6_31121232_T_C	0.272726	7.928e-13	11345	3.99394574939058e-07	4.13834352241442e-07	0.469194415168644	0.486113055685246	0.0446917159171826	0.261475635971624
6_30620729_31621958	ENSG00000272540.1	XXbac-BPG252P9.9	Brain_Substantia_nigra	COVID19_HGI_C2_ALL_eur_leave_ukbb_23andme_20210107	6_31121232_T_C	0.251844	1.649e-05	11626	0.42214636763095	0.463612488118618	0.052016795830896	0.0571211401713993	0.00510320824813683	0.12676183051625
6_30620729_31621958	ENSG00000272540.1	XXbac-BPG252P9.9	Brain_Cortex	COVID19_HGI_C2_ALL_eur_leave_ukbb_23andme_20210107	6_31121232_T_C	0.435527	1.649e-05	11812	0.376129331301829	0.508593479413873	0.0469169579703427	0.0634351124210217	0.00492511889293373	0.103502384020903
6_30620729_31621958	ENSG00000272540.1	XXbac-BPG252P9.9	Heart_Left_Ventricle	COVID19_HGI_B1_ALL_leave_UKBB_23andme_20210107	6_31485354_G_A	0.161565	0.001714	10048	0.438294773637647	0.383084247614674	0.0910349162733456	0.07955952595287	0.00802653652146267	0.00701431572137315
6_30620729_31621958	ENSG00000272540.1	XXbac-BPG252P9.9	Adipose_Subcutaneous	COVID19_HGI_B1_ALL_leave_23andme_20210107	6_31005432_C_T	0.341637	0.001427	11004	0.329620090305405	0.495084998190715	0.0666314787092745	0.100071003707365	0.00859242908724051	0.00503386856875415
6_30620729_31621958	ENSG00000272540.1	XXbac-BPG252P9.9	Heart_Atrial_Appendage	COVID19_HGI_A2_ALL_eur_leave_ukbb_23andme_20210107	6_31121232_T_C	0.485425	7.312e-13	11985	3.83686373101223e-07	3.75910742027008e-07	0.486250215051938	0.476358676766222	0.0373903485847239	0.264641623612352
6_30620729_31621958	ENSG00000272540.1	XXbac-BPG252P9.9	Thyroid	COVID19_HGI_C2_ALL_leave_UKBB_23andme_20210107	6_31121232_T_C	0.0873988	8.216e-07	11438	0.21759179039172	0.231823779682764	0.248634184859975	0.264859467998507	0.037090777067034	0.231614153755094
6_30620729_31621958	ENSG00000272540.1	XXbac-BPG252P9.9	Brain_Anterior_cingulate_cortex_BA24	COVID19_HGI_B2_ALL_leave_23andme_20210107	6_31121232_T_C	0.358648	2.128e-08	11289	0.0119244960188763	0.0120653691352689	0.463250143987292	0.468678788118143	0.04408120274042	0.240862704026059
6_30620729_31621958	ENSG00000272540.1	XXbac-BPG252P9.9	Brain_Hypothalamus	COVID19_HGI_A2_ALL_leave_UKBB_23andme_20210107	6_31121232_T_C	0.280837	7.928e-13	11325	4.06537866797172e-07	4.04058025561551e-07	0.477586097806179	0.474625081298298	0.0477880102996303	0.261475633757862
6_30620729_31621958	ENSG00000272540.1	XXbac-BPG252P9.9	Adipose_Subcutaneous	COVID19_HGI_A2_ALL_eur_leave_ukbb_23andme_20210107	6_31121232_T_C	0.705181	7.312e-13	11985	2.93420878915198e-07	4.76355303959945e-07	0.371855701624314	0.603666154428764	0.0244773741707402	0.264641601360788
6_30620729_31621958	ENSG00000272540.1	XXbac-BPG252P9.9	Brain_Nucleus_accumbens_basal_ganglia	COVID19_HGI_A2_ALL_eur_leave_23andme_20210107	6_31121232_T_C	0.686206	5.656e-12	11968	3.24015637219926e-06	3.50514081155382e-06	0.46159996354244	0.49931116056345	0.0390821305969262	0.261485217433405
6_30620729_31621958	ENSG00000272540.1	XXbac-BPG252P9.9	Esophagus_Gastroesophageal_Junction	COVID19_HGI_A2_ALL_leave_UKBB_23andme_20210107	6_31121232_T_C	0.47446	7.928e-13	11343	4.19934131954545e-07	3.96750738071929e-07	0.493323549716728	0.466047902742685	0.0406277308557171	0.26147562241937
6_30620729_31621958	ENSG00000272540.1	XXbac-BPG252P9.9	Brain_Anterior_cingulate_cortex_BA24	COVID19_HGI_B2_ALL_eur_leave_23andme_20210107	6_31121232_T_C	0.358648	9.818e-08	11274	0.0468061032338787	0.0474383937980806	0.42956579218326	0.435327814490854	0.0408618962939264	0.239751877704423
6_30620729_31621958	ENSG00000272540.1	XXbac-BPG252P9.9	Esophagus_Mucosa	COVID19_HGI_C2_ALL_leave_23andme_20210107	6_31121232_T_C	0.28856	1.595e-07	11659	0.0793978911742098	0.0818449298088824	0.395849145228337	0.408014300357042	0.0348937334315289	0.233420108173913
6_30620729_31621958	ENSG00000272540.1	XXbac-BPG252P9.9	Whole_Blood	COVID19_HGI_C2_ALL_leave_UKBB_23andme_20210107	6_31121232_T_C	0.447307	8.216e-07	11438	0.220691124662931	0.237049879288868	0.252175680836197	0.27084899743876	0.0192343177732436	0.221819188693688
6_30620729_31621958	ENSG00000272540.1	XXbac-BPG252P9.9	Brain_Nucleus_accumbens_basal_ganglia	COVID19_HGI_B1_ALL_eur_leave_ukbb_23andme_20210107	6_31552864_A_G	0.151778	0.00817	11087	0.386479237236648	0.385884405989392	0.108937956777368	0.108760352023243	0.00993804797334909	0.0026678526453808
6_30620729_31621958	ENSG00000272540.1	XXbac-BPG252P9.9	Brain_Cortex	COVID19_HGI_C2_ALL_eur_leave_23andme_20210107	6_31121232_T_C	0.435527	3.824e-06	11800	0.31544710229396	0.426138062062564	0.105368102957178	0.142331245719378	0.0107154869669201	0.148353627848066
6_30620729_31621958	ENSG00000272540.1	XXbac-BPG252P9.9	Spleen	COVID19_HGI_A2_ALL_leave_23andme_20210107	6_31121232_T_C	0.897563	4.713e-12	11296	2.67293398798619e-06	2.96093400173094e-06	0.457206284411782	0.506432430860344	0.0363556508598854	0.258870534981082
6_30620729_31621958	ENSG00000272540.1	XXbac-BPG252P9.9	Artery_Aorta	COVID19_HGI_B1_ALL_leave_UKBB_23andme_20210107	6_31321211_C_T	0.415239	0.00127	10048	0.419482345758314	0.401616150682952	0.0871275281411995	0.0834083092533321	0.00836566616420286	0.00433492080826891
6_30620729_31621958	ENSG00000272540.1	XXbac-BPG252P9.9	Heart_Left_Ventricle	COVID19_HGI_C2_ALL_leave_UKBB_23andme_20210107	6_31121232_T_C	0.76445	8.216e-07	11438	0.229208482289094	0.228653353769668	0.261908154045456	0.261254853822837	0.0189751560729457	0.223808540478227
6_30620729_31621958	ENSG00000272540.1	XXbac-BPG252P9.9	Colon_Transverse	COVID19_HGI_A2_ALL_eur_leave_ukbb_23andme_20210107	6_31121232_T_C	0.0733196	7.312e-13	11985	3.51269021054322e-07	3.82446656748847e-07	0.445167326762702	0.484608885006905	0.0702230545147152	0.264641640046146
6_30620729_31621958	ENSG00000272540.1	XXbac-BPG252P9.9	Artery_Coronary	COVID19_HGI_A2_ALL_leave_23andme_20210107	6_31121232_T_C	0.71501	4.713e-12	11300	2.87632041930264e-06	2.74029278450628e-06	0.491995604003368	0.468688719895573	0.0393100594878545	0.258870552202326
6_30620729_31621958	ENSG00000272540.1	XXbac-BPG252P9.9	Brain_Substantia_nigra	COVID19_HGI_C2_ALL_leave_23andme_20210107	6_31121232_T_C	0.251844	1.595e-07	11483	0.0771376170096426	0.0836599291992654	0.383932208879857	0.41635638920624	0.0389138557049955	0.23375515713714
6_30620729_31621958	ENSG00000272540.1	XXbac-BPG252P9.9	Esophagus_Gastroesophageal_Junction	COVID19_HGI_B1_ALL_eur_leave_23andme_20210107	6_31271281_G_A	0.846519	0.001763	11076	0.410077361643465	0.381302584688575	0.103114932503062	0.095869810767364	0.00963531039753378	0.0101855688077868
6_30620729_31621958	ENSG00000272540.1	XXbac-BPG252P9.9	Nerve_Tibial	COVID19_HGI_A2_ALL_leave_UKBB_23andme_20210107	6_31121232_T_C	0.31831	7.928e-13	11345	4.43304684914508e-07	3.69996310238729e-07	0.520778436741962	0.434613781727976	0.0446069682290669	0.261475635460121
6_30620729_31621958	ENSG00000272540.1	XXbac-BPG252P9.9	Brain_Cortex	COVID19_HGI_A2_ALL_leave_UKBB_23andme_20210107	6_31121232_T_C	0.435527	7.928e-13	11344	3.55720645442581e-07	4.63445025434655e-07	0.417887849944996	0.544400875631402	0.0377104552579316	0.261475619073487
6_30620729_31621958	ENSG00000272540.1	XXbac-BPG252P9.9	Brain_Hypothalamus	COVID19_HGI_C2_ALL_eur_leave_23andme_20210107	6_31121232_T_C	0.280837	3.824e-06	11777	0.363283917776769	0.377657932388753	0.121280311715083	0.126067285848353	0.0117105522710421	0.173347507681972
6_30620729_31621958	ENSG00000272540.1	XXbac-BPG252P9.9	Muscle_Skeletal	COVID19_HGI_A2_ALL_eur_leave_ukbb_23andme_20210107	6_31121232_T_C	0.822114	7.312e-13	11985	3.30954353953931e-07	4.38989462813485e-07	0.419422312243597	0.556312200853264	0.0242647169593214	0.264641610056454
6_30620729_31621958	ENSG00000272540.1	XXbac-BPG252P9.9	Adipose_Visceral_Omentum	COVID19_HGI_B2_ALL_eur_leave_23andme_20210107	6_31121232_T_C	0.238897	9.818e-08	11278	0.0476530113823684	0.0464444748712638	0.437339433879328	0.426205633137485	0.0423574467295547	0.239710690733351
6_30620729_31621958	ENSG00000272540.1	XXbac-BPG252P9.9	Whole_Blood	COVID19_HGI_A2_ALL_leave_23andme_20210107	6_31121232_T_C	0.447307	4.713e-12	11300	2.73888188915687e-06	2.90254362817678e-06	0.468486695816845	0.496446031332894	0.0350616314247438	0.258870539877539
6_30620729_31621958	ENSG00000272540.1	XXbac-BPG252P9.9	Adrenal_Gland	COVID19_HGI_C2_ALL_eur_leave_23andme_20210107	6_31121232_T_C	0.593146	3.824e-06	11794	0.352416479283544	0.389808472486167	0.117368969061802	0.129811423429991	0.010594655738497	0.154585525764692
6_30620729_31621958	ENSG00000272540.1	XXbac-BPG252P9.9	Brain_Spinal_cord_cervical_c-1	COVID19_HGI_A2_ALL_eur_leave_23andme_20210107	6_31121232_T_C	0.141535	5.656e-12	11938	3.01178418925458e-06	3.66757588216613e-06	0.42906554811814	0.522442622200885	0.0484851503209022	0.261485237064447
6_30620729_31621958	ENSG00000272540.1	XXbac-BPG252P9.9	Brain_Amygdala	COVID19_HGI_C2_ALL_eur_leave_23andme_20210107	6_31121232_T_C	0.102507	3.824e-06	11702	0.336154471203226	0.4039724175361	0.112001738918102	0.134584396872201	0.0132869754703711	0.17434306546423
6_30620729_31621958	ENSG00000272540.1	XXbac-BPG252P9.9	Colon_Sigmoid	COVID19_HGI_B1_ALL_eur_leave_ukbb_23andme_20210107	6_31429769_A_G	0.0335424	0.007653	11088	0.382677560149178	0.389640402060779	0.107871951188404	0.109824702638364	0.00998538396327524	0.00290222624175129
6_30620729_31621958	ENSG00000272540.1	XXbac-BPG252P9.9	Heart_Left_Ventricle	COVID19_HGI_B2_ALL_eur_leave_23andme_20210107	6_31121232_T_C	0.76445	9.818e-08	11278	0.047963762429292	0.0471879287831762	0.440191377187769	0.433039482599214	0.0316174490005483	0.239329938795914
6_30620729_31621958	ENSG00000272540.1	XXbac-BPG252P9.9	Lung	COVID19_HGI_A2_ALL_leave_UKBB_23andme_20210107	6_31121232_T_C	0.71457	7.928e-13	11345	4.42742787474657e-07	3.80401993994489e-07	0.520118339792182	0.446849581329741	0.0330312557332961	0.261475584196544
6_30620729_31621958	ENSG00000272540.1	XXbac-BPG252P9.9	Stomach	COVID19_HGI_B2_ALL_eur_leave_ukbb_23andme_20210107	6_31121232_T_C	0.677341	3.223e-10	11288	0.000197344114403474	0.000178477299974378	0.505470893495646	0.457108995050625	0.0370442900393508	0.250054911043994
6_30620729_31621958	ENSG00000272540.1	XXbac-BPG252P9.9	Liver	COVID19_HGI_B2_ALL_leave_23andme_20210107	6_31121232_T_C	0.758561	2.128e-08	11293	0.0114227632081388	0.0127685575180926	0.443758865008557	0.496005104772456	0.0360447094927556	0.240808590354577
6_30620729_31621958	ENSG00000272540.1	XXbac-BPG252P9.9	Brain_Hippocampus	COVID19_HGI_A2_ALL_eur_leave_23andme_20210107	6_31121232_T_C	0.999991	5.656e-12	11967	3.19168615616897e-06	3.55527515912105e-06	0.454694787558364	0.506453649774823	0.0388448157054983	0.261485214966451
6_30620729_31621958	ENSG00000272540.1	XXbac-BPG252P9.9	Skin_Not_Sun_Exposed_Suprapubic	COVID19_HGI_B2_ALL_leave_UKBB_23andme_20210107	6_31121232_T_C	0.885039	2.263e-10	10551	0.000151590804338415	0.000123058999237888	0.532789287245918	0.432475392280453	0.0344606706700532	0.248427871080676
6_30620729_31621958	ENSG00000272540.1	XXbac-BPG252P9.9	Cells_EBV-transformed_lymphocytes	COVID19_HGI_B2_ALL_leave_UKBB_23andme_20210107	6_31121232_T_C	0.806539	2.263e-10	10549	0.00013790417120781	0.000135385435252932	0.484685497821656	0.475793764045274	0.03924744852661	0.248428452128757
6_30620729_31621958	ENSG00000272540.1	XXbac-BPG252P9.9	Skin_Sun_Exposed_Lower_leg	COVID19_HGI_C2_ALL_eur_leave_23andme_20210107	6_31121232_T_C	0.129605	3.824e-06	11801	0.356280966253224	0.382670983373048	0.119010235524131	0.127811192564179	0.0142266222854175	0.175565273283351
6_30620729_31621958	ENSG00000272540.1	XXbac-BPG252P9.9	Esophagus_Muscularis	COVID19_HGI_A2_ALL_leave_UKBB_23andme_20210107	6_31121232_T_C	0.823526	7.928e-13	11345	4.20807325725611e-07	4.04130612602305e-07	0.49434934643926	0.474727219663295	0.0309226089595068	0.261475608795639
6_30620729_31621958	ENSG00000272540.1	XXbac-BPG252P9.9	Thyroid	COVID19_HGI_A2_ALL_eur_leave_ukbb_23andme_20210107	6_31121232_T_C	0.0873988	7.312e-13	11985	3.47973751897165e-07	3.87967010427386e-07	0.440991193731522	0.491607716300702	0.0674003540270141	0.26464164009987
6_30620729_31621958	ENSG00000272540.1	XXbac-BPG252P9.9	Brain_Anterior_cingulate_cortex_BA24	COVID19_HGI_A2_ALL_leave_23andme_20210107	6_31121232_T_C	0.358648	4.713e-12	11297	2.77419667578345e-06	2.80828129374268e-06	0.474527302236148	0.480312333161163	0.0451547821247198	0.258870564636903
6_30620729_31621958	ENSG00000272540.1	XXbac-BPG252P9.9	Minor_Salivary_Gland	COVID19_HGI_A2_ALL_eur_leave_ukbb_23andme_20210107	6_31121232_T_C	0.784495	7.312e-13	11876	3.52194850546596e-07	4.06954539438022e-07	0.446340640756997	0.515700274672122	0.0379583254214912	0.264641618881067
6_30620729_31621958	ENSG00000272540.1	XXbac-BPG252P9.9	Pancreas	COVID19_HGI_A2_ALL_leave_23andme_20210107	6_31121232_T_C	0.559365	4.713e-12	11300	2.88194946905453e-06	2.73789522254231e-06	0.492958454913183	0.468279169394822	0.038756755847303	0.258870548658594
6_30620729_31621958	ENSG00000272540.1	XXbac-BPG252P9.9	Liver	COVID19_HGI_A2_ALL_eur_leave_ukbb_23andme_20210107	6_31121232_T_C	0.758561	7.312e-13	11984	3.48102233660937e-07	4.12728431477375e-07	0.441154020165902	0.523019728816772	0.0358254901866597	0.264641622397106
6_30620729_31621958	ENSG00000272540.1	XXbac-BPG252P9.9	Brain_Frontal_Cortex_BA9	COVID19_HGI_B2_ALL_eur_leave_ukbb_23andme_20210107	6_31121232_T_C	0.223745	3.223e-10	11203	0.000177201819131609	0.000194576336637972	0.453878935268569	0.498334040059594	0.0474152465160675	0.250059228948869
6_30620729_31621958	ENSG00000272540.1	XXbac-BPG252P9.9	Spleen	COVID19_HGI_C2_ALL_eur_leave_ukbb_23andme_20210107	6_31121232_T_C	0.897563	1.649e-05	11806	0.410020048067266	0.475154248926833	0.0511355171353838	0.0592542719284667	0.0044359139420505	0.11038485588916
6_30620729_31621958	ENSG00000272540.1	XXbac-BPG252P9.9	Vagina	COVID19_HGI_B2_ALL_eur_leave_23andme_20210107	6_31121232_T_C	0.00476898	9.818e-08	11266	0.0416637383060355	0.0473670460989365	0.382370275607002	0.434618582843557	0.0939803571444684	0.240415315386418
6_30620729_31621958	ENSG00000272540.1	XXbac-BPG252P9.9	Esophagus_Mucosa	COVID19_HGI_B2_ALL_leave_23andme_20210107	6_31121232_T_C	0.28856	2.128e-08	11293	0.0120540454333797	0.0119988621003843	0.468283323641595	0.466097960157074	0.0415658086675673	0.24085485152745
6_30620729_31621958	ENSG00000272540.1	XXbac-BPG252P9.9	Colon_Sigmoid	COVID19_HGI_B2_ALL_leave_UKBB_23andme_20210107	6_31121232_T_C	0.936166	2.263e-10	10551	0.000139169992206092	0.00013465210864987	0.489134425251634	0.473218252438465	0.0373735002090453	0.248427759785386
6_30620729_31621958	ENSG00000272540.1	XXbac-BPG252P9.9	Brain_Hypothalamus	COVID19_HGI_B2_ALL_leave_UKBB_23andme_20210107	6_31121232_T_C	0.280837	2.263e-10	10535	0.000140367280682492	0.000130047503800259	0.493342467569081	0.457022654843061	0.0493644628033748	0.248430121621652
6_30620729_31621958	ENSG00000272540.1	XXbac-BPG252P9.9	Brain_Substantia_nigra	COVID19_HGI_B2_ALL_leave_23andme_20210107	6_31121232_T_C	0.251844	2.128e-08	11166	0.0116531928732714	0.0122854933097099	0.452682054711107	0.477198331804922	0.046180927300989	0.240914868414288
6_30620729_31621958	ENSG00000272540.1	XXbac-BPG252P9.9	Esophagus_Gastroesophageal_Junction	COVID19_HGI_B2_ALL_eur_leave_ukbb_23andme_20210107	6_31121232_T_C	0.47446	3.223e-10	11286	0.000192477527903938	0.000181956563903428	0.493005771492745	0.466017108789911	0.0406026856255375	0.250050513201207
6_30620729_31621958	ENSG00000272540.1	XXbac-BPG252P9.9	Minor_Salivary_Gland	COVID19_HGI_B2_ALL_eur_leave_23andme_20210107	6_31121232_T_C	0.784495	9.818e-08	11183	0.0454159357397069	0.049378742544774	0.416693516313192	0.453016975122826	0.0354948302795008	0.239342204899048
6_30620729_31621958	ENSG00000272540.1	XXbac-BPG252P9.9	Brain_Hippocampus	COVID19_HGI_A2_ALL_eur_leave_ukbb_23andme_20210107	6_31121232_T_C	0.999991	7.312e-13	11982	3.58575693428836e-07	3.99892915554787e-07	0.454427157856847	0.506750133332581	0.0388219503419629	0.264641624648852
6_30620729_31621958	ENSG00000272540.1	XXbac-BPG252P9.9	Artery_Aorta	COVID19_HGI_C2_ALL_leave_UKBB_23andme_20210107	6_31121232_T_C	0.6071	8.216e-07	11438	0.21926591664346	0.238536332805157	0.250547147730517	0.272547644894686	0.0191029579261795	0.222147360157317
6_30620729_31621958	ENSG00000272540.1	XXbac-BPG252P9.9	Uterus	COVID19_HGI_B2_ALL_eur_leave_ukbb_23andme_20210107	6_31121232_T_C	0.725805	3.223e-10	11203	0.000172884898412892	0.000202456266963547	0.44282170000238	0.518526555666915	0.0382764031653284	0.250056539067271
6_30620729_31621958	ENSG00000272540.1	XXbac-BPG252P9.9	Uterus	COVID19_HGI_A2_ALL_eur_leave_23andme_20210107	6_31121232_T_C	0.725805	5.656e-12	11873	3.01207044202118e-06	3.7471911296405e-06	0.429106323901066	0.533796178285444	0.0370907385519192	0.26148519504144
6_30620729_31621958	ENSG00000272540.1	XXbac-BPG252P9.9	Heart_Left_Ventricle	COVID19_HGI_A2_ALL_eur_leave_ukbb_23andme_20210107	6_31121232_T_C	0.76445	7.312e-13	11985	3.71663026451005e-07	3.9077710408777e-07	0.471012887629913	0.495202597368334	0.033783752561622	0.264641620615421
6_30620729_31621958	ENSG00000272540.1	XXbac-BPG252P9.9	Artery_Aorta	COVID19_HGI_B2_ALL_eur_leave_23andme_20210107	6_31121232_T_C	0.6071	9.818e-08	11278	0.0459036014167247	0.0492464865988633	0.421284079940447	0.451932050042221	0.031633782001744	0.239136339129625
6_30620729_31621958	ENSG00000272540.1	XXbac-BPG252P9.9	Brain_Amygdala	COVID19_HGI_A2_ALL_eur_leave_23andme_20210107	6_31121232_T_C	0.102507	5.656e-12	11858	2.99836352428723e-06	3.65136932929031e-06	0.427153606313141	0.520129570712236	0.0527101732417687	0.261485246209827
6_30620729_31621958	ENSG00000272540.1	XXbac-BPG252P9.9	Lung	COVID19_HGI_A2_ALL_eur_leave_23andme_20210107	6_31121232_T_C	0.71457	5.656e-12	11970	3.54056595571427e-06	3.25416317514372e-06	0.504396988513677	0.463563371450294	0.0320328453068987	0.261485113827262
6_30620729_31621958	ENSG00000272540.1	XXbac-BPG252P9.9	Minor_Salivary_Gland	COVID19_HGI_B1_ALL_leave_UKBB_23andme_20210107	6_31321211_C_T	0.786295	0.00127	9966	0.418252167061832	0.404774833592251	0.0857768356904384	0.0830046584617838	0.00819150519369478	0.00504969620275474
6_30620729_31621958	ENSG00000272540.1	XXbac-BPG252P9.9	Skin_Sun_Exposed_Lower_leg	COVID19_HGI_B2_ALL_eur_leave_ukbb_23andme_20210107	6_31121232_T_C	0.129605	3.223e-10	11288	0.00018144784061214	0.000186070091465816	0.464754686980719	0.476535630096829	0.0583421649903747	0.25006177163974
6_30620729_31621958	ENSG00000272540.1	XXbac-BPG252P9.9	Brain_Amygdala	COVID19_HGI_B2_ALL_leave_UKBB_23andme_20210107	6_31121232_T_C	0.102507	2.263e-10	10509	0.00012914129700278	0.000139385454656277	0.453886973087563	0.489835633657494	0.056008866503283	0.2484301225474
6_30620729_31621958	ENSG00000272540.1	XXbac-BPG252P9.9	Heart_Atrial_Appendage	COVID19_HGI_B1_ALL_leave_UKBB_23andme_20210107	6_31485354_G_A	0.335422	0.001714	10048	0.450233112403751	0.371384966718568	0.0935145389733726	0.0771298451677178	0.007737536736591	0.00525196612311589
6_30620729_31621958	ENSG00000272540.1	XXbac-BPG252P9.9	Brain_Hypothalamus	COVID19_HGI_A2_ALL_leave_23andme_20210107	6_31121232_T_C	0.280837	4.713e-12	11280	2.79711199272492e-06	2.76948394289851e-06	0.478446973958307	0.473673312331035	0.0478741471147232	0.25887060443971
6_30620729_31621958	ENSG00000272540.1	XXbac-BPG252P9.9	Small_Intestine_Terminal_Ileum	COVID19_HGI_B2_ALL_eur_leave_ukbb_23andme_20210107	6_31121232_T_C	0.133789	3.223e-10	11276	0.000163085483600773	0.00020758673452649	0.417721920075041	0.531655743338749	0.0502516643680832	0.250056487415361
6_30620729_31621958	ENSG00000272540.1	XXbac-BPG252P9.9	Prostate	COVID19_HGI_C2_ALL_eur_leave_ukbb_23andme_20210107	6_31121232_T_C	0.679982	1.649e-05	11812	0.427546921264697	0.457256046017537	0.0533283365313914	0.0570291445334293	0.0048395516529447	0.108073374684306
6_30620729_31621958	ENSG00000272540.1	XXbac-BPG252P9.9	Skin_Sun_Exposed_Lower_leg	COVID19_HGI_B2_ALL_leave_23andme_20210107	6_31121232_T_C	0.129605	2.128e-08	11293	0.011719728527906	0.0119429857556879	0.455295565091151	0.463911675679865	0.0571300449453905	0.240968178098613
6_30620729_31621958	ENSG00000272540.1	XXbac-BPG252P9.9	Stomach	COVID19_HGI_B2_ALL_eur_leave_23andme_20210107	6_31121232_T_C	0.677341	9.818e-08	11278	0.0498829301621013	0.0450742094708125	0.457804697006143	0.41363866760082	0.0335994957601232	0.239318040052647
6_30620729_31621958	ENSG00000272540.1	XXbac-BPG252P9.9	Brain_Cerebellar_Hemisphere	COVID19_HGI_C2_ALL_eur_leave_23andme_20210107	6_31121232_T_C	0.504878	3.824e-06	11798	0.300413323858874	0.442083085581264	0.100278016987187	0.147557738950877	0.00966783462179851	0.155153832900156
6_30620729_31621958	ENSG00000272540.1	XXbac-BPG252P9.9	Esophagus_Mucosa	COVID19_HGI_B1_ALL_leave_UKBB_23andme_20210107	6_31485354_G_A	0.740874	0.001714	10048	0.435499680689459	0.385921413786429	0.0904543685054526	0.0801488632969018	0.00797567372175788	0.00330888198327195
6_30620729_31621958	ENSG00000272540.1	XXbac-BPG252P9.9	Adipose_Visceral_Omentum	COVID19_HGI_C2_ALL_eur_leave_23andme_20210107	6_31121232_T_C	0.238897	3.824e-06	11801	0.36660166358513	0.374274588810812	0.12245770742576	0.125009074378612	0.0116569657996856	0.170130326651384
6_30620729_31621958	ENSG00000272540.1	XXbac-BPG252P9.9	Spleen	COVID19_HGI_B1_ALL_eur_leave_23andme_20210107	6_31271281_G_A	0.222765	0.001763	11074	0.379184443523962	0.412339582233347	0.0953223833548084	0.103647678345136	0.00950591254274632	0.0100894608681856
6_30620729_31621958	ENSG00000272540.1	XXbac-BPG252P9.9	Small_Intestine_Terminal_Ileum	COVID19_HGI_C2_ALL_leave_UKBB_23andme_20210107	6_31121232_T_C	0.133789	8.216e-07	11428	0.198441274985549	0.255744586825937	0.226718686781041	0.292160650068587	0.0269348013388868	0.228947534542501
6_30620729_31621958	ENSG00000272540.1	XXbac-BPG252P9.9	Brain_Spinal_cord_cervical_c-1	COVID19_HGI_A2_ALL_leave_23andme_20210107	6_31121232_T_C	0.141535	4.713e-12	11283	2.58117397938542e-06	2.97364005504109e-06	0.441510702922144	0.508592269584298	0.0498914726795233	0.258870596486846
6_30620729_31621958	ENSG00000272540.1	XXbac-BPG252P9.9	Brain_Caudate_basal_ganglia	COVID19_HGI_C2_ALL_leave_23andme_20210107	6_31121232_T_C	0.0318697	1.595e-07	11659	0.0689710049004484	0.0880978993672902	0.343864464554573	0.439164334584418	0.0599022965932699	0.235380393453185
6_30620729_31621958	ENSG00000272540.1	XXbac-BPG252P9.9	Skin_Sun_Exposed_Lower_leg	COVID19_HGI_A2_ALL_leave_UKBB_23andme_20210107	6_31121232_T_C	0.129605	7.928e-13	11345	3.95419101395811e-07	4.06225473215965e-07	0.464524171501897	0.477160795119595	0.058314231733933	0.261475646597007
6_30620729_31621958	ENSG00000272540.1	XXbac-BPG252P9.9	Skin_Sun_Exposed_Lower_leg	COVID19_HGI_A2_ALL_eur_leave_ukbb_23andme_20210107	6_31121232_T_C	0.129605	7.312e-13	11985	3.55774266728796e-07	3.88679421985948e-07	0.450876877144614	0.492521363115513	0.0566010152861836	0.264641633971005
6_30620729_31621958	ENSG00000272540.1	XXbac-BPG252P9.9	Pituitary	COVID19_HGI_B2_ALL_leave_23andme_20210107	6_31121232_T_C	0.697177	2.128e-08	11285	0.0119287663413005	0.0121973089958282	0.463415115783224	0.473808955072054	0.0386498538075937	0.240823783576125
6_30620729_31621958	ENSG00000272540.1	XXbac-BPG252P9.9	Brain_Cerebellar_Hemisphere	COVID19_HGI_C2_ALL_leave_23andme_20210107	6_31121232_T_C	0.504878	1.595e-07	11657	0.0659571493836841	0.0961129111313054	0.328824404289426	0.47913371312475	0.0299718220708351	0.227404001605405
6_30620729_31621958	ENSG00000272540.1	XXbac-BPG252P9.9	Brain_Hypothalamus	COVID19_HGI_A2_ALL_eur_leave_23andme_20210107	6_31121232_T_C	0.280837	5.656e-12	11941	3.2576813301964e-06	3.43603246174818e-06	0.464096606604915	0.489458471567815	0.0464382281134773	0.261485248290529
6_30620729_31621958	ENSG00000272540.1	XXbac-BPG252P9.9	Adipose_Visceral_Omentum	COVID19_HGI_B2_ALL_eur_leave_ukbb_23andme_20210107	6_31121232_T_C	0.238897	3.223e-10	11288	0.000188337862797474	0.000183707122052853	0.482402569111652	0.47049480751744	0.0467305783860577	0.250057308580467
6_30620729_31621958	ENSG00000272540.1	XXbac-BPG252P9.9	Artery_Aorta	COVID19_HGI_A2_ALL_eur_leave_23andme_20210107	6_31121232_T_C	0.6071	5.656e-12	11970	3.17023550276571e-06	3.61183462893866e-06	0.451638879341701	0.51451624588633	0.0338380927018374	0.261485139511959
6_30620729_31621958	ENSG00000272540.1	XXbac-BPG252P9.9	Cells_Transformed_fibroblasts	COVID19_HGI_B1_ALL_eur_leave_ukbb_23andme_20210107	6_31397910_A_C	0.000113975	0.08593	11088	0.218493202894101	0.551939904895434	0.0615904630216691	0.155572455657649	0.0124039735311469	0.014129840921147
6_30620729_31621958	ENSG00000272540.1	XXbac-BPG252P9.9	Prostate	COVID19_HGI_C2_ALL_eur_leave_23andme_20210107	6_31121232_T_C	0.679982	3.824e-06	11800	0.358681580491735	0.383174150937871	0.11980926909437	0.1279800896979	0.0103549097781244	0.157563814184136
6_30620729_31621958	ENSG00000272540.1	XXbac-BPG252P9.9	Skin_Not_Sun_Exposed_Suprapubic	COVID19_HGI_A2_ALL_eur_leave_ukbb_23andme_20210107	6_31121232_T_C	0.885039	7.312e-13	11985	3.95466197161967e-07	3.68052162960113e-07	0.501178923456445	0.466404382288499	0.0324159307366966	0.264641619308807
6_30620729_31621958	ENSG00000272540.1	XXbac-BPG252P9.9	Brain_Cortex	COVID19_HGI_B2_ALL_leave_23andme_20210107	6_31121232_T_C	0.435527	2.128e-08	11292	0.0105279993163185	0.0136412063002308	0.408998461266391	0.529905393436799	0.0369269396802607	0.240738185865036
6_30620729_31621958	ENSG00000272540.1	XXbac-BPG252P9.9	Small_Intestine_Terminal_Ileum	COVID19_HGI_B2_ALL_eur_leave_23andme_20210107	6_31121232_T_C	0.133789	9.818e-08	11266	0.0412775169143694	0.0525049471916561	0.378824495912559	0.481818685893374	0.0455743540880416	0.239656972010733
6_30620729_31621958	ENSG00000272540.1	XXbac-BPG252P9.9	Skin_Not_Sun_Exposed_Suprapubic	COVID19_HGI_C2_ALL_leave_23andme_20210107	6_31121232_T_C	0.885039	1.595e-07	11659	0.0854157689408911	0.0770295860496971	0.425852105443019	0.384013944553171	0.0276885950132222	0.230601000311596
6_30620729_31621958	ENSG00000272540.1	XXbac-BPG252P9.9	Brain_Substantia_nigra	COVID19_HGI_A2_ALL_leave_23andme_20210107	6_31121232_T_C	0.251844	4.713e-12	11202	2.70829357223042e-06	2.86184677388756e-06	0.463254549434209	0.489472610257434	0.0472672701680121	0.258870612464908
6_30620729_31621958	ENSG00000272540.1	XXbac-BPG252P9.9	Breast_Mammary_Tissue	COVID19_HGI_B1_ALL_leave_UKBB_23andme_20210107	6_31321211_C_T	0.032437	0.00127	10048	0.438358785932322	0.382964554087917	0.0910482117864037	0.0795345979955304	0.00809385019782718	0.0211255631802565
6_30620729_31621958	ENSG00000272540.1	XXbac-BPG252P9.9	Brain_Amygdala	COVID19_HGI_B2_ALL_eur_leave_ukbb_23andme_20210107	6_31121232_T_C	0.102507	3.223e-10	11197	0.000171576244983906	0.000197545135995511	0.439469769400778	0.505931405839208	0.0542297033790347	0.250058771379427
6_30620729_31621958	ENSG00000272540.1	XXbac-BPG252P9.9	Small_Intestine_Terminal_Ileum	COVID19_HGI_A2_ALL_leave_UKBB_23andme_20210107	6_31121232_T_C	0.133789	7.928e-13	11334	3.55086144244019e-07	4.53474143678667e-07	0.417142460660875	0.532674970168176	0.0501817606106616	0.261475631835498
6_30620729_31621958	ENSG00000272540.1	XXbac-BPG252P9.9	Brain_Substantia_nigra	COVID19_HGI_B1_ALL_eur_leave_23andme_20210107	6_31271281_G_A	0.99659	0.001763	10906	0.391991355764662	0.404062560059906	0.0958658027898849	0.0988086771280978	0.00927160425744972	0.0102382818603152
6_30620729_31621958	ENSG00000272540.1	XXbac-BPG252P9.9	Uterus	COVID19_HGI_A2_ALL_leave_UKBB_23andme_20210107	6_31121232_T_C	0.725805	7.928e-13	11310	3.74373777407835e-07	4.44532794064142e-07	0.439800879494449	0.52218315950111	0.0380151420978696	0.261475618480456
6_30620729_31621958	ENSG00000272540.1	XXbac-BPG252P9.9	Esophagus_Gastroesophageal_Junction	COVID19_HGI_B1_ALL_eur_leave_ukbb_23andme_20210107	6_31433733_T_C	0.872993	0.007179	11085	0.400093635287823	0.372351301405049	0.112763435514302	0.104934606627824	0.0098570211650029	0.00256776374057942
6_30620729_31621958	ENSG00000272540.1	XXbac-BPG252P9.9	Cells_Transformed_fibroblasts	COVID19_HGI_C2_ALL_eur_leave_23andme_20210107	6_31121232_T_C	0.53797	3.824e-06	11801	0.205232506054274	0.53787689665763	0.0685547957826269	0.179660917986948	0.00867488351852189	0.0983805388702604
6_30620729_31621958	ENSG00000272540.1	XXbac-BPG252P9.9	Brain_Caudate_basal_ganglia	COVID19_HGI_C2_ALL_leave_UKBB_23andme_20210107	6_31121232_T_C	0.0318697	8.216e-07	11438	0.198880155753996	0.249667630165387	0.227253083959189	0.285247122436304	0.0389520076851236	0.233295671263668
6_30620729_31621958	ENSG00000272540.1	XXbac-BPG252P9.9	Brain_Amygdala	COVID19_HGI_B2_ALL_leave_23andme_20210107	6_31121232_T_C	0.102507	2.128e-08	11222	0.0110445152559783	0.0127242667514292	0.429048520025402	0.494249232956828	0.0529334650103621	0.240916844344769
6_30620729_31621958	ENSG00000272540.1	XXbac-BPG252P9.9	Colon_Transverse	COVID19_HGI_A2_ALL_leave_23andme_20210107	6_31121232_T_C	0.0733196	4.713e-12	11300	2.68164836863479e-06	2.74195763719114e-06	0.45869688230736	0.468940446335715	0.07235724775092	0.258870701326963
6_30620729_31621958	ENSG00000272540.1	XXbac-BPG252P9.9	Brain_Anterior_cingulate_cortex_BA24	COVID19_HGI_C2_ALL_leave_23andme_20210107	6_31121232_T_C	0.358648	1.595e-07	11655	0.0785697873485062	0.0823049995975462	0.391718584331968	0.410303805735001	0.0371028229869784	0.232889287453734
6_30620729_31621958	ENSG00000272540.1	XXbac-BPG252P9.9	Esophagus_Muscularis	COVID19_HGI_B2_ALL_leave_23andme_20210107	6_31121232_T_C	0.823526	2.128e-08	11293	0.0124102895091527	0.0119280065445937	0.482122923031909	0.463356701601523	0.0301820793128222	0.240666324390818
6_30620729_31621958	ENSG00000272540.1	XXbac-BPG252P9.9	Prostate	COVID19_HGI_B2_ALL_leave_23andme_20210107	6_31121232_T_C	0.679982	2.128e-08	11292	0.0119680438509336	0.0121770391462893	0.464942088516728	0.473023379639341	0.0378894488467075	0.240745137960524
6_30620729_31621958	ENSG00000272540.1	XXbac-BPG252P9.9	Nerve_Tibial	COVID19_HGI_B1_ALL_eur_leave_23andme_20210107	6_31271281_G_A	0.624522	0.001763	11079	0.434083104664038	0.357505078785208	0.109174336335452	0.0899052008908533	0.00933227932444899	0.0105530347584681
6_30620729_31621958	ENSG00000272540.1	XXbac-BPG252P9.9	Skin_Sun_Exposed_Lower_leg	COVID19_HGI_B2_ALL_leave_UKBB_23andme_20210107	6_31121232_T_C	0.129605	2.263e-10	10551	0.000136882574665594	0.000130398099541909	0.481094943131629	0.458243860199966	0.0603939159941968	0.248431548192159
6_30620729_31621958	ENSG00000272540.1	XXbac-BPG252P9.9	Heart_Left_Ventricle	COVID19_HGI_A2_ALL_eur_leave_23andme_20210107	6_31121232_T_C	0.76445	5.656e-12	11970	3.30861830567171e-06	3.47366168117053e-06	0.471353204656053	0.494831846933437	0.0338081661305232	0.261485190299813
6_30620729_31621958	ENSG00000272540.1	XXbac-BPG252P9.9	Brain_Anterior_cingulate_cortex_BA24	COVID19_HGI_A2_ALL_leave_UKBB_23andme_20210107	6_31121232_T_C	0.358648	7.928e-13	11341	4.03185287507734e-07	4.09721043250103e-07	0.473647608259273	0.481280508512447	0.045071070321949	0.26147562877828
6_30620729_31621958	ENSG00000272540.1	XXbac-BPG252P9.9	Adipose_Visceral_Omentum	COVID19_HGI_C2_ALL_leave_UKBB_23andme_20210107	6_31121232_T_C	0.238897	8.216e-07	11438	0.228973893000158	0.225998730431108	0.261640097440349	0.258215315965955	0.0251719631624306	0.227623145034405
6_30620729_31621958	ENSG00000272540.1	XXbac-BPG252P9.9	Cells_Transformed_fibroblasts	COVID19_HGI_C2_ALL_eur_leave_ukbb_23andme_20210107	6_31121232_T_C	0.53797	1.649e-05	11813	0.244460324969555	0.641476365446808	0.0304940827948315	0.0800144743543284	0.00355475243447716	0.0769080950446117
6_30620729_31621958	ENSG00000272540.1	XXbac-BPG252P9.9	Artery_Aorta	COVID19_HGI_A2_ALL_eur_leave_ukbb_23andme_20210107	6_31121232_T_C	0.6071	7.312e-13	11985	3.5614855577476e-07	4.06265736660541e-07	0.451351218017397	0.514831489273272	0.0338165302950402	0.264641615475557
6_30620729_31621958	ENSG00000272540.1	XXbac-BPG252P9.9	Liver	COVID19_HGI_A2_ALL_leave_23andme_20210107	6_31121232_T_C	0.758561	4.713e-12	11300	2.65689629059609e-06	2.97375570291673e-06	0.454463030785372	0.508625036712723	0.0369063018499118	0.258870533574178
6_30620729_31621958	ENSG00000272540.1	XXbac-BPG252P9.9	Testis	COVID19_HGI_C2_ALL_leave_UKBB_23andme_20210107	6_31121232_T_C	0.272726	8.216e-07	11438	0.222082674620174	0.233425233698541	0.253765754104532	0.266702457858881	0.024023879717873	0.227458400157497
6_30620729_31621958	ENSG00000272540.1	XXbac-BPG252P9.9	Small_Intestine_Terminal_Ileum	COVID19_HGI_A2_ALL_eur_leave_23andme_20210107	6_31121232_T_C	0.133789	5.656e-12	11957	2.85291678807809e-06	3.8235803856627e-06	0.406432941234399	0.544666966747349	0.0488934155210783	0.261485242310442
6_30620729_31621958	ENSG00000272540.1	XXbac-BPG252P9.9	Vagina	COVID19_HGI_B2_ALL_leave_UKBB_23andme_20210107	6_31121232_T_C	0.00476898	2.263e-10	10543	0.000123149420816727	0.000130969572550125	0.432827644560881	0.460206062503081	0.106712173942671	0.248433048262448
6_30620729_31621958	ENSG00000272540.1	XXbac-BPG252P9.9	Skin_Not_Sun_Exposed_Suprapubic	COVID19_HGI_B1_ALL_leave_23andme_20210107	6_30989750_C_T	0.00905489	0.008965	11004	0.44604752001949	0.379484221288877	0.0901668518019213	0.0767037301670607	0.00759767672265122	0.00639380628425493
6_30620729_31621958	ENSG00000272540.1	XXbac-BPG252P9.9	Esophagus_Muscularis	COVID19_HGI_B2_ALL_eur_leave_23andme_20210107	6_31121232_T_C	0.823526	9.818e-08	11278	0.0486764108076453	0.0468262572828211	0.446731766332186	0.429723788310306	0.0280417772670414	0.238830984340794
6_30620729_31621958	ENSG00000272540.1	XXbac-BPG252P9.9	Pancreas	COVID19_HGI_A2_ALL_eur_leave_23andme_20210107	6_31121232_T_C	0.559365	5.656e-12	11970	3.34829169871906e-06	3.408082412635e-06	0.477005165452011	0.485485582525579	0.0375024956482988	0.26148520337524
6_30620729_31621958	ENSG00000272540.1	XXbac-BPG252P9.9	Breast_Mammary_Tissue	COVID19_HGI_B1_ALL_eur_leave_ukbb_23andme_20210107	6_31321211_C_T	0.032437	0.002817	11088	0.393342096868662	0.379264234788625	0.110878148844736	0.106900162699373	0.00961535679860423	0.00902720570454196
6_30620729_31621958	ENSG00000272540.1	XXbac-BPG252P9.9	Pituitary	COVID19_HGI_B2_ALL_eur_leave_23andme_20210107	6_31121232_T_C	0.697177	9.818e-08	11270	0.0468048551096682	0.0479322556049628	0.429552311612886	0.439863200439251	0.0358473772332324	0.239486096984602
6_30620729_31621958	ENSG00000272540.1	XXbac-BPG252P9.9	Muscle_Skeletal	COVID19_HGI_B2_ALL_leave_UKBB_23andme_20210107	6_31121232_T_C	0.822114	2.263e-10	10551	0.000127362566676109	0.000149720599576472	0.447635405177271	0.526190266608139	0.025897245048338	0.248426207664322
6_30620729_31621958	ENSG00000272540.1	XXbac-BPG252P9.9	Pancreas	COVID19_HGI_A2_ALL_leave_UKBB_23andme_20210107	6_31121232_T_C	0.559365	7.928e-13	11345	4.18817762308398e-07	3.99521428013628e-07	0.492012078728193	0.469304755261111	0.0386823476715056	0.261475621537186
6_30620729_31621958	ENSG00000272540.1	XXbac-BPG252P9.9	Uterus	COVID19_HGI_C2_ALL_leave_23andme_20210107	6_31121232_T_C	0.725805	1.595e-07	11572	0.0732022855559657	0.088738308333218	0.364422473131466	0.441733453143765	0.0319034798355861	0.229216278993215
6_30620729_31621958	ENSG00000272540.1	XXbac-BPG252P9.9	Brain_Hippocampus	COVID19_HGI_B2_ALL_leave_UKBB_23andme_20210107	6_31121232_T_C	0.999991	2.263e-10	10550	0.000137769758958889	0.000134917653840265	0.484213086585814	0.474147556172126	0.0413666698292607	0.248428780711451
6_30620729_31621958	ENSG00000272540.1	XXbac-BPG252P9.9	Brain_Substantia_nigra	COVID19_HGI_B2_ALL_eur_leave_ukbb_23andme_20210107	6_31121232_T_C	0.251844	3.223e-10	11123	0.000181274526648831	0.000190519591683482	0.464310420930878	0.487943042032539	0.0473747429182506	0.25005904311678
6_30620729_31621958	ENSG00000272540.1	XXbac-BPG252P9.9	Prostate	COVID19_HGI_B1_ALL_leave_UKBB_23andme_20210107	6_31321211_C_T	0.266557	0.00127	10048	0.430514764784512	0.390781241614029	0.0894189890546091	0.0811581104220837	0.00812689412476639	0.00665423287367994
6_30620729_31621958	ENSG00000272540.1	XXbac-BPG252P9.9	Skin_Not_Sun_Exposed_Suprapubic	COVID19_HGI_C2_ALL_eur_leave_ukbb_23andme_20210107	6_31121232_T_C	0.885039	1.649e-05	11813	0.462094255321003	0.423204566556926	0.0576418299473732	0.0527864410598444	0.00427290711485356	0.105051112922283
6_30620729_31621958	ENSG00000272540.1	XXbac-BPG252P9.9	Esophagus_Mucosa	COVID19_HGI_C2_ALL_eur_leave_23andme_20210107	6_31121232_T_C	0.28856	3.824e-06	11801	0.36263928939878	0.378816151385316	0.121134136621203	0.126526887682057	0.010883534912644	0.16515996335506
6_30620729_31621958	ENSG00000272540.1	XXbac-BPG252P9.9	Heart_Atrial_Appendage	COVID19_HGI_B1_ALL_eur_leave_23andme_20210107	6_31271281_G_A	0.539891	0.001763	11079	0.415233816916985	0.376651756676176	0.104433634709266	0.0947210703647936	0.00895972133277847	0.0113161784121625
6_30620729_31621958	ENSG00000272540.1	XXbac-BPG252P9.9	Colon_Sigmoid	COVID19_HGI_B2_ALL_eur_leave_23andme_20210107	6_31121232_T_C	0.936166	9.818e-08	11278	0.0467331043925276	0.0483011177295426	0.428896911770275	0.443254669023606	0.0328141970840494	0.239348752231081
6_30620729_31621958	ENSG00000272540.1	XXbac-BPG252P9.9	Adipose_Visceral_Omentum	COVID19_HGI_B2_ALL_leave_23andme_20210107	6_31121232_T_C	0.238897	2.128e-08	11293	0.0121344068147512	0.0118157605209777	0.471405254363447	0.458980613868766	0.0456639644320574	0.240866651830673
6_30620729_31621958	ENSG00000272540.1	XXbac-BPG252P9.9	Brain_Nucleus_accumbens_basal_ganglia	COVID19_HGI_C2_ALL_leave_23andme_20210107	6_31121232_T_C	0.686206	1.595e-07	11658	0.0787176841294863	0.0828161475932735	0.392457534603833	0.412857821137039	0.0331508125363684	0.232353354067039
6_30620729_31621958	ENSG00000272540.1	XXbac-BPG252P9.9	Esophagus_Muscularis	COVID19_HGI_A2_ALL_leave_23andme_20210107	6_31121232_T_C	0.823526	4.713e-12	11300	2.89465456068826e-06	2.77065845437639e-06	0.49513166523784	0.473891116751513	0.0309715526976311	0.258870491629358
6_30620729_31621958	ENSG00000272540.1	XXbac-BPG252P9.9	Esophagus_Muscularis	COVID19_HGI_A2_ALL_eur_leave_ukbb_23andme_20210107	6_31121232_T_C	0.823526	7.312e-13	11985	3.78353343947246e-07	3.87074792555814e-07	0.479491605013121	0.490514405317101	0.0299932242416417	0.264641616830626
6_30620729_31621958	ENSG00000272540.1	XXbac-BPG252P9.9	Whole_Blood	COVID19_HGI_B2_ALL_eur_leave_23andme_20210107	6_31121232_T_C	0.447307	9.818e-08	11278	0.0461694557552655	0.048968980403542	0.423723980012635	0.449385095389028	0.0317524884395304	0.239357647038529
6_30620729_31621958	ENSG00000272540.1	XXbac-BPG252P9.9	Ovary	COVID19_HGI_B2_ALL_eur_leave_ukbb_23andme_20210107	6_31121232_T_C	0.543169	3.223e-10	11266	0.000186892862279541	0.000186958569173882	0.478701369156519	0.478827571475381	0.042097207936647	0.250058059504597
6_30620729_31621958	ENSG00000272540.1	XXbac-BPG252P9.9	Brain_Substantia_nigra	COVID19_HGI_A2_ALL_leave_UKBB_23andme_20210107	6_31121232_T_C	0.251844	7.928e-13	11246	3.93601495659787e-07	4.17512331526148e-07	0.462388912365827	0.490431325329094	0.0471789511912512	0.261475635867748
6_30620729_31621958	ENSG00000272540.1	XXbac-BPG252P9.9	Ovary	COVID19_HGI_B2_ALL_leave_UKBB_23andme_20210107	6_31121232_T_C	0.543169	2.263e-10	10545	0.000140703940683396	0.000131380422785419	0.494525719449944	0.461713287653903	0.0434889085326839	0.248429357928266
6_30620729_31621958	ENSG00000272540.1	XXbac-BPG252P9.9	Spleen	COVID19_HGI_B1_ALL_leave_UKBB_23andme_20210107	6_31485354_G_A	0.0232665	0.001714	10043	0.414669694321781	0.406309005374862	0.0860974574131188	0.0843529649802734	0.00857087790996497	0.0158870325353163
6_30620729_31621958	ENSG00000272540.1	XXbac-BPG252P9.9	Stomach	COVID19_HGI_A2_ALL_eur_leave_ukbb_23andme_20210107	6_31121232_T_C	0.677341	7.312e-13	11985	3.87366589234231e-07	3.73344553985101e-07	0.490914195874736	0.473107929969835	0.0359771134442858	0.264641620759063
6_30620729_31621958	ENSG00000272540.1	XXbac-BPG252P9.9	Breast_Mammary_Tissue	COVID19_HGI_B2_ALL_leave_UKBB_23andme_20210107	6_31121232_T_C	0.264588	2.263e-10	10551	0.000141395335573338	0.000129278678443219	0.496955738105582	0.454321423663417	0.0484521642169839	0.248429953572707
6_30620729_31621958	ENSG00000272540.1	XXbac-BPG252P9.9	Brain_Putamen_basal_ganglia	COVID19_HGI_C2_ALL_eur_leave_23andme_20210107	6_31121232_T_C	0.256193	3.824e-06	11794	0.339429526756401	0.401695311642955	0.113285628601615	0.134055488116252	0.0115340448827785	0.167007561176289
6_30620729_31621958	ENSG00000272540.1	XXbac-BPG252P9.9	Lung	COVID19_HGI_B2_ALL_eur_leave_23andme_20210107	6_31121232_T_C	0.71457	9.818e-08	11278	0.0511544610398629	0.0441647378006038	0.469474276285788	0.405295605072492	0.0299109198012539	0.238897779441718
6_30620729_31621958	ENSG00000272540.1	XXbac-BPG252P9.9	Stomach	COVID19_HGI_C2_ALL_leave_23andme_20210107	6_31121232_T_C	0.677341	1.595e-07	11659	0.0837321054457403	0.0782222180241974	0.41745796870272	0.389957033794328	0.0306306740330139	0.231533874574885
6_30620729_31621958	ENSG00000272540.1	XXbac-BPG252P9.9	Prostate	COVID19_HGI_B2_ALL_eur_leave_ukbb_23andme_20210107	6_31121232_T_C	0.679982	3.223e-10	11288	0.000185666114824298	0.000189495612927137	0.475559239432027	0.485329256867857	0.0387363419723641	0.250056424772583
6_30620729_31621958	ENSG00000272540.1	XXbac-BPG252P9.9	Artery_Tibial	COVID19_HGI_A2_ALL_leave_23andme_20210107	6_31121232_T_C	0.624707	4.713e-12	11300	2.60738147113358e-06	3.06579611276179e-06	0.445993503765679	0.524375862037927	0.0296249610188084	0.258870475187427
6_30620729_31621958	ENSG00000272540.1	XXbac-BPG252P9.9	Colon_Sigmoid	COVID19_HGI_B1_ALL_eur_leave_23andme_20210107	6_31271281_G_A	0.971699	0.001763	11079	0.392408621465266	0.399226639970584	0.0986929699877099	0.100398466593708	0.00927330198273209	0.00988412789331629
6_30620729_31621958	ENSG00000272540.1	XXbac-BPG252P9.9	Heart_Left_Ventricle	COVID19_HGI_B1_ALL_eur_leave_23andme_20210107	6_31271281_G_A	0.890985	0.001763	11079	0.403032239891738	0.388604014705742	0.101364869627962	0.0977268179833709	0.00927205779118705	0.0101780995193464
6_30620729_31621958	ENSG00000272540.1	XXbac-BPG252P9.9	Breast_Mammary_Tissue	COVID19_HGI_B1_ALL_leave_23andme_20210107	6_31005432_C_T	0.544806	0.001427	11004	0.42216685361565	0.403358871207376	0.0853394636606934	0.0815298948581562	0.00760491665812411	0.00671787023215809
6_30620729_31621958	ENSG00000272540.1	XXbac-BPG252P9.9	Skin_Not_Sun_Exposed_Suprapubic	COVID19_HGI_B2_ALL_eur_leave_23andme_20210107	6_31121232_T_C	0.885039	9.818e-08	11278	0.0508843266675787	0.0444019661510539	0.466995095851667	0.407472452544027	0.0302461587856729	0.2393398501911
6_30620729_31621958	ENSG00000272540.1	XXbac-BPG252P9.9	Brain_Cerebellar_Hemisphere	COVID19_HGI_A2_ALL_leave_UKBB_23andme_20210107	6_31121232_T_C	0.504878	7.928e-13	11345	3.38176904918763e-07	4.82850609701044e-07	0.397278093101571	0.567200049118585	0.03552103675233	0.261475622522035
6_30620729_31621958	ENSG00000272540.1	XXbac-BPG252P9.9	Esophagus_Muscularis	COVID19_HGI_B1_ALL_eur_leave_23andme_20210107	6_31271281_G_A	0.229539	0.001763	11079	0.405753445628903	0.385661747722136	0.102049268138743	0.0969865443924737	0.00954899411774411	0.0107946130443856
6_30620729_31621958	ENSG00000272540.1	XXbac-BPG252P9.9	Brain_Cerebellum	COVID19_HGI_C2_ALL_leave_UKBB_23andme_20210107	6_31121232_T_C	0.60679	8.216e-07	11438	0.218475059644389	0.238513831657815	0.249643464347285	0.272520189158875	0.0208474551916355	0.223597027870317
6_30620729_31621958	ENSG00000272540.1	XXbac-BPG252P9.9	Brain_Amygdala	COVID19_HGI_C2_ALL_eur_leave_ukbb_23andme_20210107	6_31121232_T_C	0.102507	1.649e-05	11713	0.401616956982865	0.483118024456611	0.0497461855616775	0.0598356120105648	0.00568322098828156	0.130965150277465
6_30620729_31621958	ENSG00000272540.1	XXbac-BPG252P9.9	Esophagus_Mucosa	COVID19_HGI_C2_ALL_leave_UKBB_23andme_20210107	6_31121232_T_C	0.28856	8.216e-07	11438	0.226985546297718	0.229026136814254	0.259368086347052	0.261676851157572	0.022943379383405	0.226837800198
6_30620729_31621958	ENSG00000272540.1	XXbac-BPG252P9.9	Liver	COVID19_HGI_C2_ALL_eur_leave_ukbb_23andme_20210107	6_31121232_T_C	0.758561	1.649e-05	11812	0.408058023985634	0.477046609806488	0.0508991060907076	0.0594998990324676	0.00449636108470259	0.1106854386663
6_30620729_31621958	ENSG00000272540.1	XXbac-BPG252P9.9	Brain_Putamen_basal_ganglia	COVID19_HGI_B1_ALL_eur_leave_23andme_20210107	6_31271281_G_A	0.0639494	0.001763	11072	0.376225602768826	0.415075652518047	0.0945699959931414	0.104325740630076	0.0098030080899097	0.01007775719269
6_30620729_31621958	ENSG00000272540.1	XXbac-BPG252P9.9	Colon_Transverse	COVID19_HGI_B2_ALL_eur_leave_ukbb_23andme_20210107	6_31121232_T_C	0.0733196	3.223e-10	11288	0.000178843866562977	0.000183248209354175	0.458084951259192	0.469293834686905	0.0722591219779847	0.250063092527016
6_30620729_31621958	ENSG00000272540.1	XXbac-BPG252P9.9	Adrenal_Gland	COVID19_HGI_B2_ALL_eur_leave_ukbb_23andme_20210107	6_31121232_T_C	0.593146	3.223e-10	11281	0.00018236377938661	0.000192745169116792	0.467100730325549	0.493652416975974	0.0388717437499731	0.250054269241472
6_30620729_31621958	ENSG00000272540.1	XXbac-BPG252P9.9	Adipose_Subcutaneous	COVID19_HGI_B1_ALL_eur_leave_23andme_20210107	6_31271281_G_A	0.748708	0.001763	11079	0.314704126923752	0.475443391103355	0.0791498536334874	0.119565543350336	0.0111370849890695	0.0064413799561735
6_30620729_31621958	ENSG00000272540.1	XXbac-BPG252P9.9	Brain_Hypothalamus	COVID19_HGI_C2_ALL_leave_23andme_20210107	6_31121232_T_C	0.280837	1.595e-07	11638	0.0792155458466947	0.081294416396893	0.394930864855264	0.405255816842478	0.0393033560586699	0.233080762158882
6_30620729_31621958	ENSG00000272540.1	XXbac-BPG252P9.9	Brain_Nucleus_accumbens_basal_ganglia	COVID19_HGI_C2_ALL_leave_UKBB_23andme_20210107	6_31121232_T_C	0.686206	8.216e-07	11437	0.22484174464385	0.231727820382482	0.256917748753782	0.264764446292549	0.021748239927337	0.226110910289624
6_30620729_31621958	ENSG00000272540.1	XXbac-BPG252P9.9	Thyroid	COVID19_HGI_C2_ALL_eur_leave_ukbb_23andme_20210107	6_31121232_T_C	0.0873988	1.649e-05	11813	0.420601855983548	0.462658097020424	0.052466050765577	0.0577055953950569	0.00656840083539393	0.146984546078217
6_30620729_31621958	ENSG00000272540.1	XXbac-BPG252P9.9	Cells_Transformed_fibroblasts	COVID19_HGI_B2_ALL_leave_UKBB_23andme_20210107	6_31121232_T_C	0.53797	2.263e-10	10551	8.28978304770293e-05	0.000195378984691502	0.291357224515345	0.686667911340536	0.0216965873289507	0.248417628349528
6_30620729_31621958	ENSG00000272540.1	XXbac-BPG252P9.9	Brain_Amygdala	COVID19_HGI_C2_ALL_leave_23andme_20210107	6_31121232_T_C	0.102507	1.595e-07	11571	0.0730089523715914	0.0867350073348041	0.363613638473872	0.431930142544117	0.0447122592756158	0.232872529403151
6_30620729_31621958	ENSG00000272540.1	XXbac-BPG252P9.9	Nerve_Tibial	COVID19_HGI_C2_ALL_eur_leave_ukbb_23andme_20210107	6_31121232_T_C	0.31831	1.649e-05	11813	0.47069091234625	0.414044230756192	0.0587141805266311	0.0516431423283393	0.00490753404258704	0.123381507443978
6_30620729_31621958	ENSG00000272540.1	XXbac-BPG252P9.9	Esophagus_Mucosa	COVID19_HGI_A2_ALL_eur_leave_ukbb_23andme_20210107	6_31121232_T_C	0.28856	7.312e-13	11985	3.67033820357161e-07	3.89492041660508e-07	0.465146240762949	0.493566520038191	0.0412864826729974	0.264641627190563
6_30620729_31621958	ENSG00000272540.1	XXbac-BPG252P9.9	Vagina	COVID19_HGI_C2_ALL_eur_leave_23andme_20210107	6_31121232_T_C	0.00476898	3.824e-06	11786	0.334640880022312	0.398066901770394	0.111755616568434	0.132914549401143	0.0226220522377168	0.203673243834607
6_30620729_31621958	ENSG00000272540.1	XXbac-BPG252P9.9	Breast_Mammary_Tissue	COVID19_HGI_C2_ALL_leave_23andme_20210107	6_31121232_T_C	0.264588	1.595e-07	11659	0.0799229143875757	0.0807107489977443	0.398466720924144	0.402356035532717	0.0385435801578189	0.233654516945887
6_30620729_31621958	ENSG00000272540.1	XXbac-BPG252P9.9	Skin_Sun_Exposed_Lower_leg	COVID19_HGI_B2_ALL_eur_leave_23andme_20210107	6_31121232_T_C	0.129605	9.818e-08	11278	0.0459696716756862	0.0470974083529959	0.421890445179752	0.432187486361831	0.0528549884297352	0.240152557341101
6_30620729_31621958	ENSG00000272540.1	XXbac-BPG252P9.9	Colon_Transverse	COVID19_HGI_B1_ALL_eur_leave_23andme_20210107	6_31271281_G_A	0.396242	0.001763	11079	0.393177629092544	0.398354060735357	0.0988863797206459	0.100178878270065	0.00940305218138731	0.0102173531483362
6_30620729_31621958	ENSG00000272540.1	XXbac-BPG252P9.9	Thyroid	COVID19_HGI_C2_ALL_leave_23andme_20210107	6_31121232_T_C	0.0873988	1.595e-07	11659	0.0755587802051394	0.0820179767282881	0.376708727604287	0.408855083960217	0.056859431502068	0.234732418899726
6_30620729_31621958	ENSG00000272540.1	XXbac-BPG252P9.9	Heart_Left_Ventricle	COVID19_HGI_C2_ALL_leave_23andme_20210107	6_31121232_T_C	0.76445	1.595e-07	11659	0.0803531227688597	0.0819108476538017	0.400611584187926	0.408349061220364	0.0287753841690486	0.231480857648151
6_30620729_31621958	ENSG00000272540.1	XXbac-BPG252P9.9	Pituitary	COVID19_HGI_C2_ALL_eur_leave_23andme_20210107	6_31121232_T_C	0.697177	3.824e-06	11793	0.358042870649003	0.383955298190068	0.119573753189131	0.128217383890384	0.0102106940814143	0.163294874609488
6_30620729_31621958	ENSG00000272540.1	XXbac-BPG252P9.9	Artery_Coronary	COVID19_HGI_B2_ALL_leave_UKBB_23andme_20210107	6_31121232_T_C	0.71501	2.263e-10	10551	0.000143969001224043	0.000128984798657854	0.506001283405199	0.453296560745311	0.0404292020496079	0.248428694476863
6_30620729_31621958	ENSG00000272540.1	XXbac-BPG252P9.9	Colon_Transverse	COVID19_HGI_B2_ALL_leave_UKBB_23andme_20210107	6_31121232_T_C	0.0733196	2.263e-10	10551	0.000134494869143169	0.000128758778686918	0.472702983414824	0.452468042141555	0.0745657207957915	0.248432525257445
6_30620729_31621958	ENSG00000272540.1	XXbac-BPG252P9.9	Lung	COVID19_HGI_B1_ALL_leave_UKBB_23andme_20210107	6_31321211_C_T	0.924179	0.00127	10048	0.462431219537423	0.359353457962689	0.0960481162104245	0.0746310722314071	0.00753613405805637	0.00357516672760371
6_30620729_31621958	ENSG00000272540.1	XXbac-BPG252P9.9	Whole_Blood	COVID19_HGI_A2_ALL_eur_leave_ukbb_23andme_20210107	6_31121232_T_C	0.447307	7.312e-13	11985	3.58633105329127e-07	4.03624852202727e-07	0.454499916641623	0.511484467279256	0.0340148538211635	0.264641621505043
6_30620729_31621958	ENSG00000272540.1	XXbac-BPG252P9.9	Pituitary	COVID19_HGI_B2_ALL_eur_leave_ukbb_23andme_20210107	6_31121232_T_C	0.697177	3.223e-10	11280	0.000185109145644278	0.000189740130005312	0.474132620512846	0.48595473732924	0.0395377928822648	0.250056694706445
6_30620729_31621958	ENSG00000272540.1	XXbac-BPG252P9.9	Brain_Substantia_nigra	COVID19_HGI_B2_ALL_leave_UKBB_23andme_20210107	6_31121232_T_C	0.251844	2.263e-10	10459	0.0001361814799848	0.000134383580417822	0.478630625783004	0.472262796946411	0.0488360122101826	0.248430113470079
6_30620729_31621958	ENSG00000272540.1	XXbac-BPG252P9.9	Ovary	COVID19_HGI_C2_ALL_leave_23andme_20210107	6_31121232_T_C	0.543169	1.595e-07	11639	0.0793098326570165	0.0819733939655027	0.395392122508279	0.408636382434677	0.034688268434524	0.232376626021541
6_30620729_31621958	ENSG00000272540.1	XXbac-BPG252P9.9	Brain_Cerebellum	COVID19_HGI_B2_ALL_eur_leave_ukbb_23andme_20210107	6_31121232_T_C	0.60679	3.223e-10	11288	0.000180597837525913	0.000194770150867576	0.462577516302141	0.498839818444261	0.0382072972652056	0.250056972756716
6_30620729_31621958	ENSG00000272540.1	XXbac-BPG252P9.9	Whole_Blood	COVID19_HGI_C2_ALL_eur_leave_ukbb_23andme_20210107	6_31121232_T_C	0.447307	1.649e-05	11813	0.419485627010553	0.46568156356135	0.0523268118983917	0.0580848911656167	0.00442110636408887	0.10664703110795
6_30620729_31621958	ENSG00000272540.1	XXbac-BPG252P9.9	Stomach	COVID19_HGI_C2_ALL_leave_UKBB_23andme_20210107	6_31121232_T_C	0.677341	8.216e-07	11438	0.238907010235111	0.218373204397104	0.272990307401786	0.249506855457	0.0202226225089995	0.22364972696479
6_30620729_31621958	ENSG00000272540.1	XXbac-BPG252P9.9	Uterus	COVID19_HGI_B2_ALL_eur_leave_23andme_20210107	6_31121232_T_C	0.725805	9.818e-08	11194	0.0437105687605581	0.0511440009523937	0.401127795763362	0.469308998166763	0.0347086363569222	0.239433513554331
6_30620729_31621958	ENSG00000272540.1	XXbac-BPG252P9.9	Brain_Hypothalamus	COVID19_HGI_B2_ALL_eur_leave_23andme_20210107	6_31121232_T_C	0.280837	9.818e-08	11259	0.0471705494476656	0.0468386963117467	0.432899429914153	0.429810625365318	0.0432806989611168	0.239871955067795
6_30620729_31621958	ENSG00000272540.1	XXbac-BPG252P9.9	Minor_Salivary_Gland	COVID19_HGI_C2_ALL_leave_UKBB_23andme_20210107	6_31121232_T_C	0.784495	8.216e-07	11351	0.217310605631517	0.239584714756708	0.248159275381991	0.273573969362447	0.0213714348673377	0.223379892971548
6_30620729_31621958	ENSG00000272540.1	XXbac-BPG252P9.9	Brain_Putamen_basal_ganglia	COVID19_HGI_B2_ALL_eur_leave_ukbb_23andme_20210107	6_31121232_T_C	0.256193	3.223e-10	11282	0.000175079066721318	0.00019741785836609	0.448441906048364	0.505614199079319	0.0455713979472295	0.250057720772945
6_30620729_31621958	ENSG00000272540.1	XXbac-BPG252P9.9	Small_Intestine_Terminal_Ileum	COVID19_HGI_B1_ALL_eur_leave_ukbb_23andme_20210107	6_31110671_G_C	2.56927e-05	0.3615	11076	0.343416984485087	0.429611302419366	0.0962997804861197	0.12045987528962	0.010212057319807	0.00292453013787034
6_30620729_31621958	ENSG00000272540.1	XXbac-BPG252P9.9	Brain_Frontal_Cortex_BA9	COVID19_HGI_B1_ALL_leave_UKBB_23andme_20210107	6_31321211_C_T	0.0832275	0.00127	9996	0.415283200518143	0.406373142973634	0.0859255351109061	0.0840736258831185	0.00834449551419909	0.0108036283454803
6_30620729_31621958	ENSG00000272540.1	XXbac-BPG252P9.9	Brain_Putamen_basal_ganglia	COVID19_HGI_B2_ALL_leave_23andme_20210107	6_31121232_T_C	0.256193	2.128e-08	11287	0.0112495706889666	0.0127321224270453	0.437029407761594	0.494579970764381	0.0444089283580132	0.240875550130972
6_30620729_31621958	ENSG00000272540.1	XXbac-BPG252P9.9	Whole_Blood	COVID19_HGI_B2_ALL_leave_23andme_20210107	6_31121232_T_C	0.447307	2.128e-08	11293	0.0117644563967135	0.0124724037695425	0.457033182157586	0.484501749632861	0.034228208043297	0.240692707258797
6_30620729_31621958	ENSG00000272540.1	XXbac-BPG252P9.9	Brain_Substantia_nigra	COVID19_HGI_C2_ALL_eur_leave_23andme_20210107	6_31121232_T_C	0.251844	3.824e-06	11614	0.353742494021166	0.388120849318607	0.117505020739727	0.128912991333781	0.0117186445867183	0.172001509341912
6_30620729_31621958	ENSG00000272540.1	XXbac-BPG252P9.9	Brain_Hippocampus	COVID19_HGI_A2_ALL_leave_23andme_20210107	6_31121232_T_C	0.999991	4.713e-12	11299	2.73967812574424e-06	2.87270291904227e-06	0.46862289229383	0.491336794559719	0.0400347007654061	0.258870567869381
6_30620729_31621958	ENSG00000272540.1	XXbac-BPG252P9.9	Esophagus_Mucosa	COVID19_HGI_B2_ALL_eur_leave_ukbb_23andme_20210107	6_31121232_T_C	0.28856	3.223e-10	11288	0.00018718104979773	0.000186491906294468	0.479439545348032	0.477631840311376	0.0425549413845	0.250058731496068
6_30620729_31621958	ENSG00000272540.1	XXbac-BPG252P9.9	Brain_Substantia_nigra	COVID19_HGI_B1_ALL_leave_23andme_20210107	6_31005432_C_T	0.340321	0.001427	10852	0.409515104777087	0.419837083530547	0.0804615673413538	0.0824819264058806	0.00770431794513151	0.00803749778072957
6_30620729_31621958	ENSG00000272540.1	XXbac-BPG252P9.9	Muscle_Skeletal	COVID19_HGI_B2_ALL_eur_leave_23andme_20210107	6_31121232_T_C	0.822114	9.818e-08	11278	0.0426022388833381	0.0534238835322658	0.390985553582973	0.490279379041889	0.0227089449595347	0.238723220003041
6_30620729_31621958	ENSG00000272540.1	XXbac-BPG252P9.9	Testis	COVID19_HGI_B1_ALL_leave_UKBB_23andme_20210107	6_31512799_G_A	0.00195103	0.006042	10048	0.426305110780927	0.394415116502642	0.0885446334318498	0.0819121792224651	0.00882296006211561	0.0166373876886275
6_30620729_31621958	ENSG00000272540.1	XXbac-BPG252P9.9	Spleen	COVID19_HGI_A2_ALL_eur_leave_23andme_20210107	6_31121232_T_C	0.897563	5.656e-12	11963	3.11363573600707e-06	3.65838093038717e-06	0.443575549067446	0.521145902735712	0.0352717761801758	0.261485184605291
6_30620729_31621958	ENSG00000272540.1	XXbac-BPG252P9.9	Adrenal_Gland	COVID19_HGI_A2_ALL_eur_leave_ukbb_23andme_20210107	6_31121232_T_C	0.593146	7.312e-13	11977	3.57523787178463e-07	4.01824789141349e-07	0.453094064740277	0.509199535501754	0.037705640409394	0.264641622914789
6_30620729_31621958	ENSG00000272540.1	XXbac-BPG252P9.9	Brain_Frontal_Cortex_BA9	COVID19_HGI_A2_ALL_eur_leave_ukbb_23andme_20210107	6_31121232_T_C	0.223745	7.312e-13	11880	3.47810887816894e-07	4.04961824582914e-07	0.440784793704343	0.513166794605202	0.0460476589177427	0.264641628252476
6_30620729_31621958	ENSG00000272540.1	XXbac-BPG252P9.9	Brain_Anterior_cingulate_cortex_BA24	COVID19_HGI_A2_ALL_eur_leave_23andme_20210107	6_31121232_T_C	0.358648	5.656e-12	11952	3.23184883839381e-06	3.48028072721494e-06	0.46041645266084	0.495764806137783	0.0438120290718127	0.261485222175102
6_30620729_31621958	ENSG00000272540.1	XXbac-BPG252P9.9	Brain_Hippocampus	COVID19_HGI_B1_ALL_eur_leave_ukbb_23andme_20210107	6_31433733_T_C	0.642185	0.007179	11085	0.379893550773305	0.392491785396345	0.107067749698074	0.110608449638764	0.00993846449351181	0.00242848622550039
6_30620729_31621958	ENSG00000272540.1	XXbac-BPG252P9.9	Colon_Sigmoid	COVID19_HGI_B2_ALL_leave_23andme_20210107	6_31121232_T_C	0.936166	2.128e-08	11293	0.0119027565265452	0.0123059751034193	0.462405954710633	0.478035099572177	0.035350214087225	0.240729177714937
6_30620729_31621958	ENSG00000272540.1	XXbac-BPG252P9.9	Brain_Hypothalamus	COVID19_HGI_B1_ALL_eur_leave_ukbb_23andme_20210107	6_31433733_T_C	0.22578	0.007179	11069	0.391293677476879	0.382797059112521	0.109239273954231	0.10685742096031	0.00981256849605998	0.00271491823215482
6_30620729_31621958	ENSG00000272540.1	XXbac-BPG252P9.9	Artery_Tibial	COVID19_HGI_B2_ALL_eur_leave_ukbb_23andme_20210107	6_31121232_T_C	0.624707	3.223e-10	11288	0.000174019217362424	0.000204700726797198	0.445727249335433	0.524284275085343	0.0296097556350639	0.250036401222527
6_30620729_31621958	ENSG00000272540.1	XXbac-BPG252P9.9	Colon_Sigmoid	COVID19_HGI_B1_ALL_leave_UKBB_23andme_20210107	6_31321211_C_T	0.708362	0.00127	10048	0.426643667166077	0.394633303967732	0.0886149524363866	0.0819581703564561	0.00814990607334873	0.00404763943820479
6_30620729_31621958	ENSG00000272540.1	XXbac-BPG252P9.9	Heart_Left_Ventricle	COVID19_HGI_B2_ALL_eur_leave_ukbb_23andme_20210107	6_31121232_T_C	0.76445	3.223e-10	11288	0.000189784163014641	0.000186886264267702	0.4861070761614	0.478649624504798	0.0348666289065194	0.25005576267461
6_30620729_31621958	ENSG00000272540.1	XXbac-BPG252P9.9	Prostate	COVID19_HGI_A2_ALL_leave_23andme_20210107	6_31121232_T_C	0.679982	4.713e-12	11300	2.78311591977767e-06	2.83661401371356e-06	0.476052942076037	0.485165033169078	0.038776405024952	0.258870527375041
6_30620729_31621958	ENSG00000272540.1	XXbac-BPG252P9.9	Whole_Blood	COVID19_HGI_B1_ALL_leave_UKBB_23andme_20210107	6_31321353_G_C	0.000383236	0.02453	10048	0.419173363713041	0.402067797410981	0.0870633518007243	0.083502289872754	0.00819319720250015	0.00714169361912855
6_30620729_31621958	ENSG00000272540.1	XXbac-BPG252P9.9	Brain_Substantia_nigra	COVID19_HGI_B1_ALL_leave_UKBB_23andme_20210107	6_31321211_C_T	0.99132	0.00127	9935	0.425464167607307	0.399304961390596	0.086218855655698	0.0809096798183755	0.00810233552802303	0.00520537971596816
6_30620729_31621958	ENSG00000272540.1	XXbac-BPG252P9.9	Cells_EBV-transformed_lymphocytes	COVID19_HGI_B1_ALL_leave_23andme_20210107	6_31005432_C_T	0.614941	0.001427	10999	0.406999286142998	0.418392942892279	0.0822269853713068	0.0845210118139066	0.00785977377951007	0.00714049428690521
6_30620729_31621958	ENSG00000272540.1	XXbac-BPG252P9.9	Skin_Not_Sun_Exposed_Suprapubic	COVID19_HGI_A2_ALL_leave_UKBB_23andme_20210107	6_31121232_T_C	0.885039	7.928e-13	11345	4.40290698412299e-07	3.82494075361889e-07	0.51723771355	0.449306860102207	0.0334546035630192	0.261475617117934
6_30620729_31621958	ENSG00000272540.1	XXbac-BPG252P9.9	Esophagus_Muscularis	COVID19_HGI_A2_ALL_eur_leave_23andme_20210107	6_31121232_T_C	0.823526	5.656e-12	11970	3.36796250137984e-06	3.44093052644318e-06	0.479807512237199	0.49017268819657	0.030012990673203	0.261485167896005
6_30620729_31621958	ENSG00000272540.1	XXbac-BPG252P9.9	Artery_Tibial	COVID19_HGI_A2_ALL_eur_leave_ukbb_23andme_20210107	6_31121232_T_C	0.624707	7.312e-13	11985	3.41746570922126e-07	4.24647021038125e-07	0.433099414662576	0.538131353386044	0.0287684655577893	0.264641614078713
6_30620729_31621958	ENSG00000272540.1	XXbac-BPG252P9.9	Brain_Nucleus_accumbens_basal_ganglia	COVID19_HGI_B2_ALL_leave_UKBB_23andme_20210107	6_31121232_T_C	0.686206	2.263e-10	10550	0.00013991993600004	0.000132690781376829	0.491770215738609	0.466320599213062	0.0416365743309528	0.248429151917879
6_30620729_31621958	ENSG00000272540.1	XXbac-BPG252P9.9	Brain_Frontal_Cortex_BA9	COVID19_HGI_C2_ALL_leave_UKBB_23andme_20210107	6_31121232_T_C	0.223745	8.216e-07	11368	0.215230690821253	0.239672525554577	0.245845985413455	0.273739014998105	0.0255117832126099	0.22766725776512
6_30620729_31621958	ENSG00000272540.1	XXbac-BPG252P9.9	Brain_Cerebellum	COVID19_HGI_B2_ALL_eur_leave_23andme_20210107	6_31121232_T_C	0.60679	9.818e-08	11278	0.045658561548721	0.0491969301201583	0.419035206384677	0.451474240100486	0.0346350618459571	0.23949847562993
6_30620729_31621958	ENSG00000272540.1	XXbac-BPG252P9.9	Esophagus_Gastroesophageal_Junction	COVID19_HGI_C2_ALL_eur_leave_ukbb_23andme_20210107	6_31121232_T_C	0.47446	1.649e-05	11811	0.444586153803522	0.440429076994849	0.0554176906777103	0.0548948385647713	0.00467223995914737	0.117692654168698
6_30620729_31621958	ENSG00000272540.1	XXbac-BPG252P9.9	Uterus	COVID19_HGI_C2_ALL_eur_leave_23andme_20210107	6_31121232_T_C	0.725805	3.824e-06	11709	0.333247812855566	0.4088087639392	0.111006115496411	0.136164983720503	0.0107723239883188	0.149327548057341
6_30620729_31621958	ENSG00000272540.1	XXbac-BPG252P9.9	Skin_Sun_Exposed_Lower_leg	COVID19_HGI_A2_ALL_leave_23andme_20210107	6_31121232_T_C	0.129605	4.713e-12	11300	2.72049529704479e-06	2.78452757048941e-06	0.465341662867442	0.476235988575705	0.0584168435339857	0.258870650684215
6_30620729_31621958	ENSG00000272540.1	XXbac-BPG252P9.9	Colon_Sigmoid	COVID19_HGI_A2_ALL_eur_leave_ukbb_23andme_20210107	6_31121232_T_C	0.936166	7.312e-13	11985	3.62834171966477e-07	3.98541785250502e-07	0.459823977382555	0.505041518364636	0.0351337428768527	0.264641619213991
6_30620729_31621958	ENSG00000272540.1	XXbac-BPG252P9.9	Spleen	COVID19_HGI_B2_ALL_eur_leave_23andme_20210107	6_31121232_T_C	0.897563	9.818e-08	11273	0.0451345244404365	0.0498844087964458	0.414224842266975	0.457784222739229	0.0329720017569127	0.239419071195415
6_30620729_31621958	ENSG00000272540.1	XXbac-BPG252P9.9	Testis	COVID19_HGI_A2_ALL_eur_leave_23andme_20210107	6_31121232_T_C	0.272726	5.656e-12	11970	3.19606979212918e-06	3.51915885347618e-06	0.455319290303766	0.501303914505939	0.043370079961651	0.261485248433554
6_30620729_31621958	ENSG00000272540.1	XXbac-BPG252P9.9	Skin_Not_Sun_Exposed_Suprapubic	COVID19_HGI_C2_ALL_leave_UKBB_23andme_20210107	6_31121232_T_C	0.885039	8.216e-07	11438	0.243402043984982	0.214804781784104	0.278126618152781	0.245431336783252	0.0182352192948816	0.223015554290234
6_30620729_31621958	ENSG00000272540.1	XXbac-BPG252P9.9	Brain_Nucleus_accumbens_basal_ganglia	COVID19_HGI_B1_ALL_leave_23andme_20210107	6_31005432_C_T	0.328263	0.001427	11003	0.414311109565828	0.411126476207409	0.0837459434194112	0.0830945019873957	0.00772196881995605	0.00798430834902644
6_30620729_31621958	ENSG00000272540.1	XXbac-BPG252P9.9	Heart_Atrial_Appendage	COVID19_HGI_A2_ALL_eur_leave_23andme_20210107	6_31121232_T_C	0.485425	5.656e-12	11970	3.41524877145517e-06	3.34175331580131e-06	0.486544020615343	0.476036279774616	0.0374129426079543	0.26148521247167
6_30620729_31621958	ENSG00000272540.1	XXbac-BPG252P9.9	Vagina	COVID19_HGI_B1_ALL_leave_23andme_20210107	6_31005432_C_T	0.107433	0.001427	10993	0.391207972563127	0.434053898660058	0.0789784502075801	0.0876201979433967	0.00813948062583807	0.00875114884470166
6_30620729_31621958	ENSG00000272540.1	XXbac-BPG252P9.9	Minor_Salivary_Gland	COVID19_HGI_A2_ALL_leave_23andme_20210107	6_31121232_T_C	0.784495	4.713e-12	11217	2.68871764713075e-06	2.92905240349353e-06	0.45990608149859	0.500976312532956	0.0391119881984037	0.258870496106309
6_30620729_31621958	ENSG00000272540.1	XXbac-BPG252P9.9	Artery_Coronary	COVID19_HGI_A2_ALL_eur_leave_ukbb_23andme_20210107	6_31121232_T_C	0.71501	7.312e-13	11984	3.74784702884523e-07	3.84371528126328e-07	0.474969024572694	0.487080570353895	0.0379496459171807	0.264641622821969
6_30620729_31621958	ENSG00000272540.1	XXbac-BPG252P9.9	Esophagus_Mucosa	COVID19_HGI_B1_ALL_leave_23andme_20210107	6_31005432_C_T	0.712932	0.001427	11004	0.418961169355304	0.406545501542659	0.084691446477202	0.0821740374328325	0.00762784519200208	0.00590515378304233
6_30620729_31621958	ENSG00000272540.1	XXbac-BPG252P9.9	Spleen	COVID19_HGI_A2_ALL_leave_UKBB_23andme_20210107	6_31121232_T_C	0.897563	7.928e-13	11341	3.88400937512397e-07	4.31979509907701e-07	0.456279484387295	0.507437745556429	0.0362819496758281	0.261475619906783
6_30620729_31621958	ENSG00000272540.1	XXbac-BPG252P9.9	Colon_Transverse	COVID19_HGI_C2_ALL_eur_leave_23andme_20210107	6_31121232_T_C	0.0733196	3.824e-06	11801	0.355826003186067	0.381529126727138	0.118858262034369	0.127427640380979	0.0163589676714463	0.19161070614857
6_30620729_31621958	ENSG00000272540.1	XXbac-BPG252P9.9	Breast_Mammary_Tissue	COVID19_HGI_C2_ALL_leave_UKBB_23andme_20210107	6_31121232_T_C	0.264588	8.216e-07	11438	0.228652514663237	0.226314099230859	0.261272870162665	0.258575663475886	0.0251848524673537	0.22865956057351
6_30620729_31621958	ENSG00000272540.1	XXbac-BPG252P9.9	Brain_Amygdala	COVID19_HGI_A2_ALL_leave_UKBB_23andme_20210107	6_31121232_T_C	0.102507	7.928e-13	11300	3.72609099130484e-07	4.32691454557646e-07	0.437727799084568	0.508256379249913	0.0540150163649654	0.261475634582475
6_30620729_31621958	ENSG00000272540.1	XXbac-BPG252P9.9	Artery_Tibial	COVID19_HGI_C2_ALL_leave_UKBB_23andme_20210107	6_31121232_T_C	0.624707	8.216e-07	11438	0.209619236404907	0.249336064105241	0.239524238854224	0.284890576142891	0.016629884492737	0.216285408745703
6_30620729_31621958	ENSG00000272540.1	XXbac-BPG252P9.9	Cells_EBV-transformed_lymphocytes	COVID19_HGI_B1_ALL_eur_leave_23andme_20210107	6_31271281_G_A	0.0321338	0.001763	11073	0.389213139794541	0.402368935500277	0.0978317201546196	0.101129073591707	0.00945713095885541	0.0115375678393303
6_30620729_31621958	ENSG00000272540.1	XXbac-BPG252P9.9	Artery_Tibial	COVID19_HGI_B1_ALL_leave_UKBB_23andme_20210107	6_31321211_C_T	0.291791	0.00127	10048	0.399462194505032	0.421940317304699	0.0829692928558547	0.0876300568156525	0.00799813851876204	0.00454796676233321
6_30620729_31621958	ENSG00000272540.1	XXbac-BPG252P9.9	Skin_Sun_Exposed_Lower_leg	COVID19_HGI_C2_ALL_leave_23andme_20210107	6_31121232_T_C	0.129605	1.595e-07	11659	0.077319651972571	0.0818206560259815	0.385487796842601	0.407880682582891	0.0474912125759557	0.23621162564783
6_30620729_31621958	ENSG00000272540.1	XXbac-BPG252P9.9	Esophagus_Gastroesophageal_Junction	COVID19_HGI_B2_ALL_leave_UKBB_23andme_20210107	6_31121232_T_C	0.47446	2.263e-10	10549	0.000144920354046617	0.000127602037244512	0.509344957417781	0.448435111968966	0.0419474082219614	0.248427954038273
6_30620729_31621958	ENSG00000272540.1	XXbac-BPG252P9.9	Testis	COVID19_HGI_B2_ALL_eur_leave_ukbb_23andme_20210107	6_31121232_T_C	0.272726	3.223e-10	11288	0.00018300220491249	0.000189854836262053	0.46873598591173	0.486243448645181	0.0446477084019145	0.250059366683858
6_30620729_31621958	ENSG00000272540.1	XXbac-BPG252P9.9	Artery_Coronary	COVID19_HGI_B2_ALL_leave_23andme_20210107	6_31121232_T_C	0.71501	2.128e-08	11293	0.0123137128201412	0.0118228478817982	0.478371049591034	0.459263383186356	0.0382290065206706	0.24081241929908
6_30620729_31621958	ENSG00000272540.1	XXbac-BPG252P9.9	Brain_Substantia_nigra	COVID19_HGI_A2_ALL_eur_leave_ukbb_23andme_20210107	6_31121232_T_C	0.251844	7.312e-13	11785	3.56191278598122e-07	3.96573075039537e-07	0.451405358958574	0.50253562199295	0.046058266284122	0.264641630993122
6_30620729_31621958	ENSG00000272540.1	XXbac-BPG252P9.9	Adipose_Visceral_Omentum	COVID19_HGI_C2_ALL_eur_leave_ukbb_23andme_20210107	6_31121232_T_C	0.238897	1.649e-05	11813	0.43745545602144	0.447066766900135	0.0545683758566136	0.0557621475266263	0.00514725369518559	0.123645244956325
6_30620729_31621958	ENSG00000272540.1	XXbac-BPG252P9.9	Skin_Sun_Exposed_Lower_leg	COVID19_HGI_A2_ALL_eur_leave_23andme_20210107	6_31121232_T_C	0.129605	5.656e-12	11970	3.16652842991891e-06	3.45571462923665e-06	0.451110761407022	0.492252247350519	0.0566303689993998	0.261485267540684
6_30620729_31621958	ENSG00000272540.1	XXbac-BPG252P9.9	Brain_Spinal_cord_cervical_c-1	COVID19_HGI_B1_ALL_eur_leave_23andme_20210107	6_31271281_G_A	0.938524	0.001763	11060	0.371618181739169	0.420067484658525	0.0933505955179806	0.10551162241059	0.00945211567373521	0.00941653442360349
6_30620729_31621958	ENSG00000272540.1	XXbac-BPG252P9.9	Liver	COVID19_HGI_B2_ALL_eur_leave_ukbb_23andme_20210107	6_31121232_T_C	0.758561	3.223e-10	11288	0.000177414327025991	0.000198462129066126	0.454423374478795	0.508297637329653	0.036903111735461	0.250057200024059
6_30620729_31621958	ENSG00000272540.1	XXbac-BPG252P9.9	Brain_Hippocampus	COVID19_HGI_B1_ALL_leave_UKBB_23andme_20210107	6_31485354_G_A	0.0591617	0.001714	10047	0.423954741095066	0.397113978469998	0.0880505049027344	0.0824675751985699	0.00841320033363148	0.0103406763077138
6_30620729_31621958	ENSG00000272540.1	XXbac-BPG252P9.9	Brain_Nucleus_accumbens_basal_ganglia	COVID19_HGI_B2_ALL_leave_23andme_20210107	6_31121232_T_C	0.686206	2.128e-08	11292	0.0119533172257758	0.0121559076860297	0.464369849512346	0.472200888787856	0.0393200367879921	0.240839333201758
6_30620729_31621958	ENSG00000272540.1	XXbac-BPG252P9.9	Ovary	COVID19_HGI_B2_ALL_leave_23andme_20210107	6_31121232_T_C	0.543169	2.128e-08	11285	0.0120324600918518	0.012031906873448	0.467444332442497	0.467381731107784	0.0411095694844193	0.240847200258798
6_30620729_31621958	ENSG00000272540.1	XXbac-BPG252P9.9	Brain_Amygdala	COVID19_HGI_B2_ALL_eur_leave_23andme_20210107	6_31121232_T_C	0.102507	9.818e-08	11189	0.0434464860122413	0.04999032561107	0.398708310583856	0.458711969885214	0.0491429079076189	0.239960480629273
6_30620729_31621958	ENSG00000272540.1	XXbac-BPG252P9.9	Pituitary	COVID19_HGI_A2_ALL_eur_leave_ukbb_23andme_20210107	6_31121232_T_C	0.697177	7.312e-13	11973	3.63230589794044e-07	3.95581374850035e-07	0.460326362215708	0.501286502995966	0.0383863759763612	0.264641624000745
6_30620729_31621958	ENSG00000272540.1	XXbac-BPG252P9.9	Prostate	COVID19_HGI_A2_ALL_leave_UKBB_23andme_20210107	6_31121232_T_C	0.679982	7.928e-13	11345	4.04449579004858e-07	4.13873363671571e-07	0.475132852556509	0.486164875175488	0.0387014539450613	0.261475618574712
6_30620729_31621958	ENSG00000272540.1	XXbac-BPG252P9.9	Artery_Tibial	COVID19_HGI_B2_ALL_leave_23andme_20210107	6_31121232_T_C	0.624707	2.128e-08	11293	0.0112031655948876	0.0131661179594566	0.435227795438149	0.511456887630264	0.0289460333772437	0.240558781625095
6_30620729_31621958	ENSG00000272540.1	XXbac-BPG252P9.9	Brain_Spinal_cord_cervical_c-1	COVID19_HGI_B1_ALL_eur_leave_ukbb_23andme_20210107	6_31433733_T_C	0.1887	0.007179	11068	0.362400712809064	0.409932190294087	0.101972242269918	0.115336281611246	0.0103585730156851	0.00243210213662299
6_30620729_31621958	ENSG00000272540.1	XXbac-BPG252P9.9	Testis	COVID19_HGI_C2_ALL_leave_23andme_20210107	6_31121232_T_C	0.272726	1.595e-07	11659	0.0776692580223916	0.0832453734284867	0.387230806057852	0.414994438926654	0.0368601235646165	0.231966325401342
6_30620729_31621958	ENSG00000272540.1	XXbac-BPG252P9.9	Artery_Tibial	COVID19_HGI_A2_ALL_eur_leave_23andme_20210107	6_31121232_T_C	0.624707	5.656e-12	11970	3.04175173726819e-06	3.77575861370632e-06	0.433334793158741	0.537874279391626	0.0287841099392827	0.261485129479697
6_30620729_31621958	ENSG00000272540.1	XXbac-BPG252P9.9	Colon_Transverse	COVID19_HGI_B1_ALL_eur_leave_ukbb_23andme_20210107	6_31328886_A_G	0.00273056	0.04702	11088	0.383493731337058	0.388852946735201	0.108102019495796	0.109602765815735	0.00994853661620893	0.00400990475158501
6_30620729_31621958	ENSG00000272540.1	XXbac-BPG252P9.9	Brain_Anterior_cingulate_cortex_BA24	COVID19_HGI_A2_ALL_eur_leave_ukbb_23andme_20210107	6_31121232_T_C	0.358648	7.312e-13	11967	3.63077724248555e-07	3.91478585059732e-07	0.460132633878654	0.496081590953456	0.0437850206115812	0.264641626541907
6_30620729_31621958	ENSG00000272540.1	XXbac-BPG252P9.9	Esophagus_Muscularis	COVID19_HGI_B2_ALL_eur_leave_ukbb_23andme_20210107	6_31121232_T_C	0.823526	3.223e-10	11288	0.000192697076354291	0.000185529849821413	0.493568119085934	0.475179340304664	0.0308743136832261	0.250052795642455
6_30620729_31621958	ENSG00000272540.1	XXbac-BPG252P9.9	Vagina	COVID19_HGI_B2_ALL_leave_23andme_20210107	6_31121232_T_C	0.00476898	2.128e-08	11281	0.0105478563379541	0.0120168233813533	0.409769307157516	0.466735669762103	0.100930343361074	0.241095083504029
6_30620729_31621958	ENSG00000272540.1	XXbac-BPG252P9.9	Brain_Hippocampus	COVID19_HGI_C2_ALL_eur_leave_ukbb_23andme_20210107	6_31121232_T_C	0.999991	1.649e-05	11810	0.421500554021642	0.463386400154544	0.052574777087698	0.0577945556262334	0.00474371310988273	0.114004149198454
6_30620729_31621958	ENSG00000272540.1	XXbac-BPG252P9.9	Colon_Sigmoid	COVID19_HGI_A2_ALL_leave_23andme_20210107	6_31121232_T_C	0.936166	4.713e-12	11300	2.7722262723329e-06	2.86236717401433e-06	0.474190264108721	0.489572665127594	0.0362314361702385	0.258870505116146
6_30620729_31621958	ENSG00000272540.1	XXbac-BPG252P9.9	Colon_Sigmoid	COVID19_HGI_A2_ALL_leave_UKBB_23andme_20210107	6_31121232_T_C	0.936166	7.928e-13	11345	4.02938652566832e-07	4.17538842317803e-07	0.473357870393667	0.490473481587168	0.0361678275416707	0.261475612193345
6_30620729_31621958	ENSG00000272540.1	XXbac-BPG252P9.9	Heart_Left_Ventricle	COVID19_HGI_C2_ALL_eur_leave_ukbb_23andme_20210107	6_31121232_T_C	0.76445	1.649e-05	11813	0.435104933473149	0.450139466687393	0.0542751706945586	0.0561462504533798	0.00433417869152008	0.108140939434912
6_30620729_31621958	ENSG00000272540.1	XXbac-BPG252P9.9	Ovary	COVID19_HGI_C2_ALL_leave_UKBB_23andme_20210107	6_31121232_T_C	0.543169	8.216e-07	11418	0.226623673208438	0.229491794790628	0.25892451951164	0.262178655309919	0.0227813571793748	0.225980821610918
6_30620729_31621958	ENSG00000272540.1	XXbac-BPG252P9.9	Whole_Blood	COVID19_HGI_C2_ALL_leave_23andme_20210107	6_31121232_T_C	0.447307	1.595e-07	11659	0.0774151008469671	0.084833045037359	0.385963670380096	0.422917984793391	0.0288701989421866	0.231936482369989
6_30620729_31621958	ENSG00000272540.1	XXbac-BPG252P9.9	Whole_Blood	COVID19_HGI_B1_ALL_eur_leave_23andme_20210107	6_31271281_G_A	0.774658	0.001763	11079	0.386714579381437	0.405048212628316	0.097260886456034	0.101862784545251	0.00911353698896238	0.00942382098609869
6_30620729_31621958	ENSG00000272540.1	XXbac-BPG252P9.9	Spleen	COVID19_HGI_B2_ALL_eur_leave_ukbb_23andme_20210107	6_31121232_T_C	0.897563	3.223e-10	11283	0.00017855465382051	0.000197530919062834	0.457344167000614	0.505912997787621	0.0363667496388818	0.250056482258073
6_30620729_31621958	ENSG00000272540.1	XXbac-BPG252P9.9	Brain_Frontal_Cortex_BA9	COVID19_HGI_B1_ALL_leave_23andme_20210107	6_31005432_C_T	0.631697	0.001427	10949	0.398892282919021	0.427202358571923	0.0801562828946283	0.0858372011378883	0.00791187447653995	0.00664522656681212
6_30620729_31621958	ENSG00000272540.1	XXbac-BPG252P9.9	Whole_Blood	COVID19_HGI_A2_ALL_leave_UKBB_23andme_20210107	6_31121232_T_C	0.447307	7.928e-13	11345	3.98174420691554e-07	4.23289952106994e-07	0.467761021741454	0.497230839510777	0.0350073172833971	0.261475623836153
6_30620729_31621958	ENSG00000272540.1	XXbac-BPG252P9.9	Brain_Frontal_Cortex_BA9	COVID19_HGI_B2_ALL_eur_leave_23andme_20210107	6_31121232_T_C	0.223745	9.818e-08	11193	0.0448557179219835	0.0492073921541614	0.411545978739279	0.451429120330631	0.042961790853945	0.23991196902241
6_30620729_31621958	ENSG00000272540.1	XXbac-BPG252P9.9	Testis	COVID19_HGI_B1_ALL_leave_23andme_20210107	6_31512799_G_A	0.00195103	0.007101	11004	0.410111723888727	0.414602855138997	0.0829025638983251	0.0838018484145056	0.00858100865944554	0.0129913055786963
6_30620729_31621958	ENSG00000272540.1	XXbac-BPG252P9.9	Skin_Sun_Exposed_Lower_leg	COVID19_HGI_C2_ALL_eur_leave_ukbb_23andme_20210107	6_31121232_T_C	0.129605	1.649e-05	11813	0.425886659468808	0.457873812633746	0.0531252793543224	0.0571093652847945	0.00600488325832919	0.133716066768612
6_30620729_31621958	ENSG00000272540.1	XXbac-BPG252P9.9	Brain_Anterior_cingulate_cortex_BA24	COVID19_HGI_B1_ALL_leave_UKBB_23andme_20210107	6_31485354_G_A	0.518309	0.001714	10045	0.431399087304609	0.390095699115172	0.0894962571240521	0.0809195388932194	0.00808941756294746	0.00508733289438123
6_30620729_31621958	ENSG00000272540.1	XXbac-BPG252P9.9	Lung	COVID19_HGI_B2_ALL_leave_UKBB_23andme_20210107	6_31121232_T_C	0.71457	2.263e-10	10551	0.000152387546467365	0.000122389145284107	0.535589560473932	0.43012153367693	0.0340141291573859	0.248426810407425
6_30620729_31621958	ENSG00000272540.1	XXbac-BPG252P9.9	Pancreas	COVID19_HGI_B2_ALL_eur_leave_23andme_20210107	6_31121232_T_C	0.559365	9.818e-08	11278	0.0485079516258241	0.046310288013392	0.445185718326567	0.424981465075348	0.0350145769588693	0.239572312404129
6_30620729_31621958	ENSG00000272540.1	XXbac-BPG252P9.9	Vagina	COVID19_HGI_A2_ALL_leave_UKBB_23andme_20210107	6_31121232_T_C	0.00476898	7.928e-13	11338	3.55939922541557e-07	4.07624832735658e-07	0.418145448783418	0.478759932811179	0.103093854840647	0.26147566297729
6_30620729_31621958	ENSG00000272540.1	XXbac-BPG252P9.9	Pituitary	COVID19_HGI_A2_ALL_eur_leave_23andme_20210107	6_31121232_T_C	0.697177	5.656e-12	11958	3.23313085982846e-06	3.51688570137231e-06	0.46059909274821	0.500985036443419	0.0384091207918105	0.261485212118062
6_30620729_31621958	ENSG00000272540.1	XXbac-BPG252P9.9	Brain_Cortex	COVID19_HGI_B1_ALL_eur_leave_ukbb_23andme_20210107	6_31304424_G_A	0.00913682	0.01189	11087	0.34187692349456	0.429745976029985	0.0963653677348294	0.121122261574496	0.01088947116613	0.00425751638595703
6_30620729_31621958	ENSG00000272540.1	XXbac-BPG252P9.9	Lung	COVID19_HGI_A2_ALL_leave_23andme_20210107	6_31121232_T_C	0.71457	4.713e-12	11300	3.04519108261184e-06	2.60780958094615e-06	0.520880989454756	0.446033652392253	0.0330797051523282	0.2588704116379
6_30620729_31621958	ENSG00000272540.1	XXbac-BPG252P9.9	Brain_Cerebellum	COVID19_HGI_A2_ALL_eur_leave_ukbb_23andme_20210107	6_31121232_T_C	0.60679	7.312e-13	11985	3.54578511223712e-07	4.05235160851732e-07	0.449361482248525	0.513522129434336	0.0371156285034658	0.264641623190142
6_30620729_31621958	ENSG00000272540.1	XXbac-BPG252P9.9	Brain_Caudate_basal_ganglia	COVID19_HGI_A2_ALL_eur_leave_23andme_20210107	6_31121232_T_C	0.0318697	5.656e-12	11969	2.82549870790136e-06	3.69457307388185e-06	0.402526900233285	0.526265988293607	0.0712005914013254	0.261485315400009
6_30620729_31621958	ENSG00000272540.1	XXbac-BPG252P9.9	Brain_Putamen_basal_ganglia	COVID19_HGI_A2_ALL_leave_UKBB_23andme_20210107	6_31121232_T_C	0.256193	7.928e-13	11343	3.80200804770895e-07	4.32435189820021e-07	0.446646262691953	0.507963954950485	0.0453889697215682	0.261475632362278
6_30620729_31621958	ENSG00000272540.1	XXbac-BPG252P9.9	Adipose_Visceral_Omentum	COVID19_HGI_B1_ALL_leave_UKBB_23andme_20210107	6_31525448_C_T	0.00514772	0.01242	10048	0.438876580957298	0.382164784201296	0.0911557591029144	0.0793681429152335	0.00843473282325816	0.00797243102249442
6_30620729_31621958	ENSG00000272540.1	XXbac-BPG252P9.9	Vagina	COVID19_HGI_A2_ALL_eur_leave_23andme_20210107	6_31121232_T_C	0.00476898	5.656e-12	11953	2.86218678251411e-06	3.45220542518171e-06	0.407753565449386	0.491708416398886	0.10053170375952	0.261485339704709
6_30620729_31621958	ENSG00000272540.1	XXbac-BPG252P9.9	Skin_Not_Sun_Exposed_Suprapubic	COVID19_HGI_C2_ALL_eur_leave_23andme_20210107	6_31121232_T_C	0.885039	3.824e-06	11801	0.387965148626857	0.354975962411684	0.129593854532269	0.118565419232905	0.00889961519628438	0.157459437821514
6_30620729_31621958	ENSG00000272540.1	XXbac-BPG252P9.9	Brain_Hippocampus	COVID19_HGI_B1_ALL_eur_leave_23andme_20210107	6_31271281_G_A	0.0175832	0.001763	11076	0.389495170325751	0.402080817884656	0.0979417015989272	0.101097078941274	0.00938523124939226	0.0114734299649235
6_30620729_31621958	ENSG00000272540.1	XXbac-BPG252P9.9	Brain_Cortex	COVID19_HGI_B1_ALL_leave_23andme_20210107	6_31005432_C_T	0.247134	0.001427	11003	0.365704472624652	0.459426880986568	0.0739179048204136	0.0928534206610182	0.00809732090734877	0.00711115000835087
6_30620729_31621958	ENSG00000272540.1	XXbac-BPG252P9.9	Nerve_Tibial	COVID19_HGI_A2_ALL_eur_leave_23andme_20210107	6_31121232_T_C	0.31831	5.656e-12	11970	3.54768703970046e-06	3.16809809593853e-06	0.505411474153125	0.45129108883701	0.0432907212247286	0.261485227733227
6_30620729_31621958	ENSG00000272540.1	XXbac-BPG252P9.9	Brain_Hippocampus	COVID19_HGI_B2_ALL_leave_23andme_20210107	6_31121232_T_C	0.999991	2.128e-08	11292	0.0117677724096473	0.0123478471456763	0.457161689909789	0.479657726523675	0.0390649640112127	0.240802137724902
6_30620729_31621958	ENSG00000272540.1	XXbac-BPG252P9.9	Artery_Coronary	COVID19_HGI_B1_ALL_eur_leave_23andme_20210107	6_31271281_G_A	0.67728	0.001763	11078	0.40651880686875	0.385183446372032	0.10223542832797	0.0968605960811311	0.00920172235011718	0.0106272017816761
6_30620729_31621958	ENSG00000272540.1	XXbac-BPG252P9.9	Brain_Cortex	COVID19_HGI_B2_ALL_leave_UKBB_23andme_20210107	6_31121232_T_C	0.435527	2.263e-10	10550	0.000123937386100619	0.000149334741989421	0.435597078760543	0.524820698305119	0.0393089508062481	0.248426771692742
6_30620729_31621958	ENSG00000272540.1	XXbac-BPG252P9.9	Adrenal_Gland	COVID19_HGI_B2_ALL_leave_UKBB_23andme_20210107	6_31121232_T_C	0.593146	2.263e-10	10550	0.000137535882067502	0.000135475358597833	0.483391091411582	0.476108836496549	0.0402270608512035	0.248428351558733
6_30620729_31621958	ENSG00000272540.1	XXbac-BPG252P9.9	Colon_Transverse	COVID19_HGI_B2_ALL_leave_23andme_20210107	6_31121232_T_C	0.0733196	2.128e-08	11293	0.0115271348685377	0.0117982503597407	0.447813562520335	0.458275446201295	0.0705856060500915	0.241047216563254
6_30620729_31621958	ENSG00000272540.1	XXbac-BPG252P9.9	Pituitary	COVID19_HGI_B1_ALL_eur_leave_ukbb_23andme_20210107	6_31220232_G_C	0.0584914	0.006321	11081	0.383905440117759	0.388663956786798	0.108043545003614	0.109372732878099	0.0100143252137299	0.00369959279759548
6_30620729_31621958	ENSG00000272540.1	XXbac-BPG252P9.9	Spleen	COVID19_HGI_C2_ALL_leave_UKBB_23andme_20210107	6_31121232_T_C	0.897563	8.216e-07	11433	0.215610266394598	0.241874222040208	0.24636669783306	0.276357369864065	0.0197914438680682	0.223773088165323
6_30620729_31621958	ENSG00000272540.1	XXbac-BPG252P9.9	Ovary	COVID19_HGI_A2_ALL_eur_leave_23andme_20210107	6_31121232_T_C	0.543169	5.656e-12	11946	3.26420824273241e-06	3.46837841530625e-06	0.46502644611837	0.494072093269766	0.0408947280252059	0.261485222925215
6_30620729_31621958	ENSG00000272540.1	XXbac-BPG252P9.9	Artery_Aorta	COVID19_HGI_C2_ALL_eur_leave_ukbb_23andme_20210107	6_31121232_T_C	0.6071	1.649e-05	11813	0.41661629729083	0.468385342941916	0.0519688905136034	0.0584219753445747	0.00460749390907564	0.101745157594546
6_30620729_31621958	ENSG00000272540.1	XXbac-BPG252P9.9	Brain_Caudate_basal_ganglia	COVID19_HGI_A2_ALL_leave_23andme_20210107	6_31121232_T_C	0.0318697	4.713e-12	11300	2.41970299428031e-06	2.99891846698511e-06	0.413891035293046	0.512892831809913	0.073210714275579	0.258870705973206
6_30620729_31621958	ENSG00000272540.1	XXbac-BPG252P9.9	Small_Intestine_Terminal_Ileum	COVID19_HGI_B1_ALL_eur_leave_23andme_20210107	6_31271281_G_A	0.852185	0.001763	11067	0.352016145173741	0.440056302843646	0.0882792168999267	0.110348780151158	0.00929955493152779	0.00916873715581105
6_30620729_31621958	ENSG00000272540.1	XXbac-BPG252P9.9	Pituitary	COVID19_HGI_B1_ALL_leave_23andme_20210107	6_31005432_C_T	0.618412	0.001427	10996	0.412727464905841	0.413283133832507	0.0830251578084717	0.0831291022415518	0.00783514121162826	0.00667692615101335
6_30620729_31621958	ENSG00000272540.1	XXbac-BPG252P9.9	Pituitary	COVID19_HGI_C2_ALL_eur_leave_ukbb_23andme_20210107	6_31121232_T_C	0.697177	1.649e-05	11805	0.426821436484678	0.458170542781763	0.0532131385464958	0.0571168498172379	0.00467803236982535	0.114267339927696
6_30620729_31621958	ENSG00000272540.1	XXbac-BPG252P9.9	Brain_Hippocampus	COVID19_HGI_C2_ALL_leave_UKBB_23andme_20210107	6_31121232_T_C	0.999991	8.216e-07	11435	0.221267361909803	0.235323094643358	0.252832340543564	0.268871493400849	0.0217057095024264	0.224963820434796
6_30620729_31621958	ENSG00000272540.1	XXbac-BPG252P9.9	Artery_Coronary	COVID19_HGI_C2_ALL_eur_leave_ukbb_23andme_20210107	6_31121232_T_C	0.71501	1.649e-05	11812	0.440393547309491	0.444566397824021	0.0549336108274015	0.0554494649857311	0.00465697905335555	0.113476766526725
6_30620729_31621958	ENSG00000272540.1	XXbac-BPG252P9.9	Nerve_Tibial	COVID19_HGI_A2_ALL_leave_23andme_20210107	6_31121232_T_C	0.31831	4.713e-12	11300	3.04947884717865e-06	2.5357803680556e-06	0.521614413069077	0.433701431713496	0.044678569958212	0.258870604375302
6_30620729_31621958	ENSG00000272540.1	XXbac-BPG252P9.9	Cells_EBV-transformed_lymphocytes	COVID19_HGI_A2_ALL_leave_UKBB_23andme_20210107	6_31121232_T_C	0.806539	7.928e-13	11344	3.98055163235996e-07	4.20978652210655e-07	0.467620922359012	0.494512749133571	0.0378655094736009	0.261475621912683
6_30620729_31621958	ENSG00000272540.1	XXbac-BPG252P9.9	Brain_Frontal_Cortex_BA9	COVID19_HGI_B2_ALL_leave_23andme_20210107	6_31121232_T_C	0.223745	2.128e-08	11234	0.011408012263145	0.0125267716911862	0.443178396479399	0.48659366331527	0.0462931562509997	0.240887674587896
6_30620729_31621958	ENSG00000272540.1	XXbac-BPG252P9.9	Cells_EBV-transformed_lymphocytes	COVID19_HGI_A2_ALL_leave_23andme_20210107	6_31121232_T_C	0.806539	4.713e-12	11299	2.73922665289129e-06	2.88538588092569e-06	0.468545667751743	0.493508313937901	0.0379403936978232	0.258870550177616
6_30620729_31621958	ENSG00000272540.1	XXbac-BPG252P9.9	Brain_Cerebellum	COVID19_HGI_B1_ALL_eur_leave_23andme_20210107	6_31271281_G_A	0.7237	0.001763	11079	0.384593741536947	0.407133168748543	0.0967274838387483	0.102387117756433	0.00915848811932939	0.0100883478612778
6_30620729_31621958	ENSG00000272540.1	XXbac-BPG252P9.9	Testis	COVID19_HGI_B2_ALL_eur_leave_23andme_20210107	6_31121232_T_C	0.272726	9.818e-08	11278	0.0462952344418371	0.0479883041908855	0.424878324260429	0.440376149236749	0.0404619878700998	0.239716983968674
6_30620729_31621958	ENSG00000272540.1	XXbac-BPG252P9.9	Brain_Cerebellar_Hemisphere	COVID19_HGI_B1_ALL_leave_UKBB_23andme_20210107	6_31485354_G_A	0.0127482	0.001714	10046	0.363029071809415	0.457906046852876	0.0752789773411334	0.0949441567925446	0.00884174720403098	0.0174885134013206
6_30620729_31621958	ENSG00000272540.1	XXbac-BPG252P9.9	Whole_Blood	COVID19_HGI_B2_ALL_leave_UKBB_23andme_20210107	6_31121232_T_C	0.447307	2.263e-10	10551	0.000137535781158524	0.000136626245262482	0.483390738205161	0.480157856624363	0.0361772431440548	0.248427988676839
6_30620729_31621958	ENSG00000272540.1	XXbac-BPG252P9.9	Brain_Spinal_cord_cervical_c-1	COVID19_HGI_B1_ALL_leave_UKBB_23andme_20210107	6_31485354_G_A	0.373103	0.001714	10034	0.404729242163935	0.416519088426082	0.0839148954158948	0.0863508677127517	0.00848590628133728	0.00519408186563713
6_30620729_31621958	ENSG00000272540.1	XXbac-BPG252P9.9	Spleen	COVID19_HGI_B2_ALL_leave_23andme_20210107	6_31121232_T_C	0.897563	2.128e-08	11291	0.0114803210056136	0.0127252433051586	0.445994806150321	0.494322862021504	0.035476767517403	0.240774276641915
6_30620729_31621958	ENSG00000272540.1	XXbac-BPG252P9.9	Brain_Putamen_basal_ganglia	COVID19_HGI_C2_ALL_leave_UKBB_23andme_20210107	6_31121232_T_C	0.256193	8.216e-07	11434	0.212135924102935	0.243182867280864	0.242397424315488	0.277848824441191	0.0244349598595222	0.227900592943875
6_30620729_31621958	ENSG00000272540.1	XXbac-BPG252P9.9	Minor_Salivary_Gland	COVID19_HGI_A2_ALL_leave_UKBB_23andme_20210107	6_31121232_T_C	0.784495	7.928e-13	11262	3.90685362501615e-07	4.27356671210513e-07	0.458963144175256	0.502004249913624	0.0390317878690859	0.261475609140819
6_30620729_31621958	ENSG00000272540.1	XXbac-BPG252P9.9	Brain_Cerebellum	COVID19_HGI_B2_ALL_leave_UKBB_23andme_20210107	6_31121232_T_C	0.60679	2.263e-10	10551	0.000136067833664742	0.000137149895515637	0.478231410089316	0.481994983144017	0.0395003890374861	0.248428014547849
6_30620729_31621958	ENSG00000272540.1	XXbac-BPG252P9.9	Lung	COVID19_HGI_B1_ALL_eur_leave_ukbb_23andme_20210107	6_31477324_A_C	0.00293722	0.04334	11088	0.417109809181743	0.355787028457689	0.117577965529825	0.100282608735232	0.00924258809551104	0.00330451732566055
6_30620729_31621958	ENSG00000272540.1	XXbac-BPG252P9.9	Pancreas	COVID19_HGI_B2_ALL_leave_UKBB_23andme_20210107	6_31121232_T_C	0.559365	2.263e-10	10551	0.000144523059257549	0.000128571042850283	0.507948605909707	0.451842845824194	0.0399354541639909	0.248428299203012
6_30620729_31621958	ENSG00000272540.1	XXbac-BPG252P9.9	Nerve_Tibial	COVID19_HGI_B1_ALL_leave_23andme_20210107	6_31005432_C_T	0.792427	0.001427	11004	0.454934445508922	0.370597714578875	0.0919633108284063	0.0749073562992223	0.00759717278457449	0.00627665361327753
6_30620729_31621958	ENSG00000272540.1	XXbac-BPG252P9.9	Artery_Aorta	COVID19_HGI_B1_ALL_leave_23andme_20210107	6_31005432_C_T	0.275783	0.001427	11004	0.403235512058148	0.421896741899521	0.0815125631803315	0.0852767831794274	0.00807839968257142	0.00741510410976
6_30620729_31621958	ENSG00000272540.1	XXbac-BPG252P9.9	Pancreas	COVID19_HGI_B2_ALL_leave_23andme_20210107	6_31121232_T_C	0.559365	2.128e-08	11293	0.0123654894657946	0.011782458319096	0.48038250208203	0.457694757644785	0.0377747924882948	0.240816760086931
6_30620729_31621958	ENSG00000272540.1	XXbac-BPG252P9.9	Artery_Tibial	COVID19_HGI_B1_ALL_leave_23andme_20210107	6_31005432_C_T	0.809039	0.001427	11004	0.384408760844907	0.440940048354661	0.077706805250141	0.0891265775402466	0.00781780801004428	0.00498004389077434
6_30620729_31621958	ENSG00000272540.1	XXbac-BPG252P9.9	Brain_Cortex	COVID19_HGI_B1_ALL_eur_leave_23andme_20210107	6_31271281_G_A	0.648174	0.001763	11078	0.35081892827964	0.440678732537592	0.0881914660886644	0.110771551331379	0.00953932176272495	0.00902814794462318
6_30620729_31621958	ENSG00000272540.1	XXbac-BPG252P9.9	Artery_Coronary	COVID19_HGI_B2_ALL_eur_leave_ukbb_23andme_20210107	6_31121232_T_C	0.71501	3.223e-10	11288	0.00019111551095307	0.000183899707094889	0.489517148126432	0.470995707124265	0.0391121295312559	0.250056805174931
6_30620729_31621958	ENSG00000272540.1	XXbac-BPG252P9.9	Brain_Frontal_Cortex_BA9	COVID19_HGI_C2_ALL_leave_23andme_20210107	6_31121232_T_C	0.223745	1.595e-07	11582	0.0752156413813706	0.0853852605707334	0.374927483176095	0.425581103657302	0.0388905112144984	0.233509111520221
6_30620729_31621958	ENSG00000272540.1	XXbac-BPG252P9.9	Breast_Mammary_Tissue	COVID19_HGI_B1_ALL_eur_leave_23andme_20210107	6_31271281_G_A	0.590754	0.001763	11079	0.403347857199316	0.388564702301776	0.101444249151653	0.0977172768364829	0.00892591451077237	0.0107242806365905
6_30620729_31621958	ENSG00000272540.1	XXbac-BPG252P9.9	Adrenal_Gland	COVID19_HGI_B2_ALL_eur_leave_23andme_20210107	6_31121232_T_C	0.593146	9.818e-08	11271	0.046111186952136	0.0486821784659834	0.423184998682034	0.446744973243954	0.0352766626558926	0.239261200450762
6_30620729_31621958	ENSG00000272540.1	XXbac-BPG252P9.9	Esophagus_Gastroesophageal_Junction	COVID19_HGI_C2_ALL_eur_leave_23andme_20210107	6_31121232_T_C	0.47446	3.824e-06	11799	0.372883533100105	0.369026092178074	0.124546044760874	0.123247332032318	0.0102969979286286	0.166546232940237
6_30620729_31621958	ENSG00000272540.1	XXbac-BPG252P9.9	Brain_Anterior_cingulate_cortex_BA24	COVID19_HGI_C2_ALL_eur_leave_ukbb_23andme_20210107	6_31121232_T_C	0.358648	1.649e-05	11807	0.428782881952486	0.455696023134694	0.0534731337021493	0.0568242239815336	0.00522373722913694	0.117307693188962
6_30620729_31621958	ENSG00000272540.1	XXbac-BPG252P9.9	Brain_Cerebellum	COVID19_HGI_B1_ALL_leave_23andme_20210107	6_31005432_C_T	0.834689	0.001427	11004	0.402443445018659	0.422929271406655	0.0813524497660394	0.0854857945501133	0.00778903925853415	0.00642471098355418
6_30620729_31621958	ENSG00000272540.1	XXbac-BPG252P9.9	Brain_Nucleus_accumbens_basal_ganglia	COVID19_HGI_C2_ALL_eur_leave_ukbb_23andme_20210107	6_31121232_T_C	0.686206	1.649e-05	11811	0.428203577833267	0.456738065479067	0.0534055083165014	0.0569596336080802	0.00469321476308423	0.116016609058882
6_30620729_31621958	ENSG00000272540.1	XXbac-BPG252P9.9	Uterus	COVID19_HGI_B1_ALL_eur_leave_ukbb_23andme_20210107	6_31220232_G_C	0.0446528	0.006321	11001	0.360764477814366	0.414052266841648	0.100017038430507	0.114779965991708	0.0103862509217717	0.00340210184122497
6_30620729_31621958	ENSG00000272540.1	XXbac-BPG252P9.9	Brain_Caudate_basal_ganglia	COVID19_HGI_B1_ALL_eur_leave_ukbb_23andme_20210107	6_31552864_A_G	0.0335466	0.00817	11087	0.348175986903272	0.423905664307716	0.0981323702081674	0.119466235642659	0.0103197429381851	0.00270790731186224
6_30620729_31621958	ENSG00000272540.1	XXbac-BPG252P9.9	Brain_Hypothalamus	COVID19_HGI_B1_ALL_leave_23andme_20210107	6_31005432_C_T	0.473589	0.001427	10986	0.419459603640394	0.406234429121649	0.0846228800369985	0.0819470626356921	0.00773602456526556	0.00757048502597178
6_30620729_31621958	ENSG00000272540.1	XXbac-BPG252P9.9	Brain_Putamen_basal_ganglia	COVID19_HGI_A2_ALL_eur_leave_ukbb_23andme_20210107	6_31121232_T_C	0.256193	7.312e-13	11974	3.42441142766512e-07	4.11865480622685e-07	0.433979653609022	0.52191782479952	0.0441017672848342	0.264641627604966
6_30620729_31621958	ENSG00000272540.1	XXbac-BPG252P9.9	Brain_Substantia_nigra	COVID19_HGI_C2_ALL_leave_UKBB_23andme_20210107	6_31121232_T_C	0.251844	8.216e-07	11283	0.220810432437635	0.235274563096525	0.251045676327225	0.267464954497159	0.0254043736414565	0.229091099339908
6_30620729_31621958	ENSG00000272540.1	XXbac-BPG252P9.9	Esophagus_Mucosa	COVID19_HGI_C2_ALL_eur_leave_ukbb_23andme_20210107	6_31121232_T_C	0.28856	1.649e-05	11813	0.43243701997998	0.452120801156548	0.0539423740537938	0.0563926299444417	0.00510717486523678	0.112872557241942
6_30620729_31621958	ENSG00000272540.1	XXbac-BPG252P9.9	Brain_Caudate_basal_ganglia	COVID19_HGI_B1_ALL_leave_23andme_20210107	6_31005432_C_T	0.523139	0.001427	11004	0.373736205182368	0.451396337002604	0.0755493877069836	0.0912400172636938	0.00807805284435063	0.00618569939841187
6_30620729_31621958	ENSG00000272540.1	XXbac-BPG252P9.9	Brain_Cerebellar_Hemisphere	COVID19_HGI_B1_ALL_leave_23andme_20210107	6_31005432_C_T	0.775062	0.001427	11002	0.348564183003249	0.476922973290121	0.0703971366381645	0.0963130856215983	0.00780262144686817	0.00613879041970889
6_30620729_31621958	ENSG00000272540.1	XXbac-BPG252P9.9	Pituitary	COVID19_HGI_A2_ALL_leave_23andme_20210107	6_31121232_T_C	0.697177	4.713e-12	11292	2.77625969892769e-06	2.8386600768747e-06	0.474880182874094	0.485514189117052	0.0396000130890772	0.258870565957859
6_30620729_31621958	ENSG00000272540.1	XXbac-BPG252P9.9	Spleen	COVID19_HGI_A2_ALL_eur_leave_ukbb_23andme_20210107	6_31121232_T_C	0.897563	7.312e-13	11978	3.49779312915336e-07	4.11506402246779e-07	0.443279402216473	0.52147161413561	0.0352482223622016	0.264641621316982
6_30620729_31621958	ENSG00000272540.1	XXbac-BPG252P9.9	Esophagus_Mucosa	COVID19_HGI_B1_ALL_eur_leave_23andme_20210107	6_31271281_G_A	0.153698	0.001763	11079	0.400288984190019	0.391297083161672	0.100674925427379	0.0984040769375587	0.00933493028337195	0.0117355057711222
6_30620729_31621958	ENSG00000272540.1	XXbac-BPG252P9.9	Ovary	COVID19_HGI_C2_ALL_eur_leave_ukbb_23andme_20210107	6_31121232_T_C	0.543169	1.649e-05	11789	0.432073285800325	0.452845477905195	0.053822915285752	0.0564056327451982	0.00485268826352895	0.117595997748407
6_30620729_31621958	ENSG00000272540.1	XXbac-BPG252P9.9	Cells_Transformed_fibroblasts	COVID19_HGI_B1_ALL_leave_UKBB_23andme_20210107	6_31379773_C_T	0.000138452	0.389	10048	0.259709715538256	0.561518752312228	0.0539423548521381	0.116620635051764	0.00820854224561404	0.00543357605811929
6_30620729_31621958	ENSG00000272540.1	XXbac-BPG252P9.9	Stomach	COVID19_HGI_B1_ALL_leave_UKBB_23andme_20210107	6_31321211_C_T	0.73024	0.00127	10048	0.454997395989457	0.36659326586583	0.0945040925419165	0.0761345638194687	0.00777068178332746	0.00430736285592582
6_30620729_31621958	ENSG00000272540.1	XXbac-BPG252P9.9	Esophagus_Gastroesophageal_Junction	COVID19_HGI_C2_ALL_leave_UKBB_23andme_20210107	6_31121232_T_C	0.47446	8.216e-07	11436	0.233326123631945	0.223126665419013	0.266602365737061	0.254926274118008	0.0220185710939735	0.225434915595634
6_30620729_31621958	ENSG00000272540.1	XXbac-BPG252P9.9	Brain_Amygdala	COVID19_HGI_A2_ALL_leave_23andme_20210107	6_31121232_T_C	0.102507	4.713e-12	11255	2.56438303497994e-06	2.96569166275694e-06	0.438638605337628	0.507228457553333	0.0541274070343409	0.25887059227484
6_30620729_31621958	ENSG00000272540.1	XXbac-BPG252P9.9	Brain_Cerebellar_Hemisphere	COVID19_HGI_B2_ALL_eur_leave_23andme_20210107	6_31121232_T_C	0.504878	9.818e-08	11276	0.0393444251195211	0.0557393844386863	0.36108601424984	0.511519506457179	0.0323106697347741	0.239476980828496
6_30620729_31621958	ENSG00000272540.1	XXbac-BPG252P9.9	Vagina	COVID19_HGI_C2_ALL_eur_leave_ukbb_23andme_20210107	6_31121232_T_C	0.00476898	1.649e-05	11798	0.402383126084317	0.479098864764144	0.0501648909836643	0.0597203687003955	0.00863274946747973	0.172593302792581
6_30620729_31621958	ENSG00000272540.1	XXbac-BPG252P9.9	Brain_Cerebellum	COVID19_HGI_B2_ALL_leave_23andme_20210107	6_31121232_T_C	0.60679	2.128e-08	11293	0.0116266247430627	0.0125327602280904	0.45167860926906	0.486843425851453	0.0373185799083335	0.240785291532775
6_30620729_31621958	ENSG00000272540.1	XXbac-BPG252P9.9	Brain_Frontal_Cortex_BA9	COVID19_HGI_B2_ALL_leave_UKBB_23andme_20210107	6_31121232_T_C	0.223745	2.263e-10	10495	0.000133642513779594	0.000136856259426123	0.469707191534647	0.48095332644458	0.0490689832475678	0.248429995612124
6_30620729_31621958	ENSG00000272540.1	XXbac-BPG252P9.9	Skin_Sun_Exposed_Lower_leg	COVID19_HGI_B1_ALL_eur_leave_23andme_20210107	6_31271281_G_A	0.397885	0.001763	11079	0.394530190301358	0.39694536557858	0.099226556453485	0.0998245132120888	0.00947337445448857	0.00991593339547677
6_30620729_31621958	ENSG00000272540.1	XXbac-BPG252P9.9	Brain_Substantia_nigra	COVID19_HGI_B1_ALL_eur_leave_ukbb_23andme_20210107	6_31433733_T_C	0.468472	0.007179	10913	0.383297686407948	0.39535682169857	0.104154424109033	0.107421513079664	0.00976955470478529	0.00253009939413545
6_30620729_31621958	ENSG00000272540.1	XXbac-BPG252P9.9	Brain_Hippocampus	COVID19_HGI_A2_ALL_leave_UKBB_23andme_20210107	6_31121232_T_C	0.999991	7.928e-13	11344	3.98224881194002e-07	4.19022599650316e-07	0.467820300917715	0.492212748141676	0.039966133693129	0.2614756263244
6_30620729_31621958	ENSG00000272540.1	XXbac-BPG252P9.9	Artery_Tibial	COVID19_HGI_C2_ALL_eur_leave_23andme_20210107	6_31121232_T_C	0.624707	3.824e-06	11801	0.333977452817587	0.409116547344662	0.111560086236323	0.136650461977803	0.00869545162362476	0.142473998300959
6_30620729_31621958	ENSG00000272540.1	XXbac-BPG252P9.9	Vagina	COVID19_HGI_C2_ALL_leave_23andme_20210107	6_31121232_T_C	0.00476898	1.595e-07	11647	0.0703359498777656	0.0827013163546924	0.350664070124733	0.412228271276557	0.0840703923662523	0.238395531085381
6_30620729_31621958	ENSG00000272540.1	XXbac-BPG252P9.9	Muscle_Skeletal	COVID19_HGI_B2_ALL_leave_23andme_20210107	6_31121232_T_C	0.822114	2.128e-08	11293	0.0108730116771316	0.013608735878719	0.422401763316852	0.528656479768746	0.0244600093585508	0.240634196978201
6_30620729_31621958	ENSG00000272540.1	XXbac-BPG252P9.9	Artery_Coronary	COVID19_HGI_B1_ALL_leave_UKBB_23andme_20210107	6_31485354_G_A	0.297712	0.001714	10048	0.441675310723599	0.379693959866423	0.091737062246989	0.0788553429546915	0.00803832420829713	0.00581571321592511
6_30620729_31621958	ENSG00000272540.1	XXbac-BPG252P9.9	Breast_Mammary_Tissue	COVID19_HGI_A2_ALL_eur_leave_23andme_20210107	6_31121232_T_C	0.264588	5.656e-12	11970	3.2846422663098e-06	3.4147877411364e-06	0.467937524168271	0.486432718141049	0.045623058260671	0.261485248006252
6_30620729_31621958	ENSG00000272540.1	XXbac-BPG252P9.9	Esophagus_Muscularis	COVID19_HGI_B1_ALL_leave_UKBB_23andme_20210107	6_31321211_C_T	0.140446	0.00127	10048	0.44095063709913	0.380546685882604	0.0915865457300305	0.0790326110763826	0.00788352021185242	0.0082714701462284
6_30620729_31621958	ENSG00000272540.1	XXbac-BPG252P9.9	Cells_Transformed_fibroblasts	COVID19_HGI_A2_ALL_leave_23andme_20210107	6_31121232_T_C	0.53797	4.713e-12	11300	1.6023118559525e-06	4.12469160717249e-06	0.274075997959307	0.705509519335709	0.02040875570152	0.258870370923857
6_30620729_31621958	ENSG00000272540.1	XXbac-BPG252P9.9	Artery_Tibial	COVID19_HGI_B1_ALL_eur_leave_23andme_20210107	6_31271281_G_A	0.479137	0.001763	11079	0.36650890468176	0.42463707827583	0.0921790459009758	0.106788721450254	0.0098862496911807	0.00869295623179738
6_30620729_31621958	ENSG00000272540.1	XXbac-BPG252P9.9	Pituitary	COVID19_HGI_A2_ALL_leave_UKBB_23andme_20210107	6_31121232_T_C	0.697177	7.928e-13	11337	4.03464297115534e-07	4.14158689994038e-07	0.4739753786889	0.486499243133705	0.0395245605544079	0.261475625161383
6_30620729_31621958	ENSG00000272540.1	XXbac-BPG252P9.9	Cells_EBV-transformed_lymphocytes	COVID19_HGI_C2_ALL_eur_leave_23andme_20210107	6_31121232_T_C	0.806539	3.824e-06	11794	0.353116278394405	0.389093549513367	0.117940648711999	0.129947135695972	0.00990238768425666	0.161253518094735
6_30620729_31621958	ENSG00000272540.1	XXbac-BPG252P9.9	Brain_Amygdala	COVID19_HGI_B1_ALL_eur_leave_23andme_20210107	6_31271281_G_A	0.936779	0.001763	10989	0.372446897160671	0.421481744433325	0.0922287776996795	0.104361763535134	0.00948081717118994	0.00962208977154346
6_30620729_31621958	ENSG00000272540.1	XXbac-BPG252P9.9	Brain_Caudate_basal_ganglia	COVID19_HGI_B2_ALL_eur_leave_ukbb_23andme_20210107	6_31121232_T_C	0.0318697	3.223e-10	11287	0.000161541248586408	0.000200188979342502	0.41376657930051	0.512684451574953	0.0731872388966088	0.250062564410943
6_30620729_31621958	ENSG00000272540.1	XXbac-BPG252P9.9	Adrenal_Gland	COVID19_HGI_A2_ALL_eur_leave_23andme_20210107	6_31121232_T_C	0.593146	5.656e-12	11962	3.1823184067341e-06	3.57247584098029e-06	0.453360236750256	0.508905214440841	0.0377277940146544	0.261485201546233
6_30620729_31621958	ENSG00000272540.1	XXbac-BPG252P9.9	Liver	COVID19_HGI_A2_ALL_eur_leave_23andme_20210107	6_31121232_T_C	0.758561	5.656e-12	11969	3.09856855752389e-06	3.66940863237288e-06	0.441429045129418	0.522716358135792	0.0358478287575997	0.261485193060761
6_30620729_31621958	ENSG00000272540.1	XXbac-BPG252P9.9	Thyroid	COVID19_HGI_B1_ALL_leave_UKBB_23andme_20210107	6_31485354_G_A	0.117813	0.001714	10048	0.423040343878019	0.397848928837382	0.0878665332136073	0.0826255949589397	0.00861859911205222	0.00716012330608126
6_30620729_31621958	ENSG00000272540.1	XXbac-BPG252P9.9	Thyroid	COVID19_HGI_B2_ALL_eur_leave_23andme_20210107	6_31121232_T_C	0.0873988	9.818e-08	11278	0.0449046591066745	0.0471858476271839	0.412116204675442	0.432989195975197	0.0628040926155029	0.240365020776165
6_30620729_31621958	ENSG00000272540.1	XXbac-BPG252P9.9	Vagina	COVID19_HGI_C2_ALL_leave_UKBB_23andme_20210107	6_31121232_T_C	0.00476898	8.216e-07	11426	0.204774684100483	0.236324509338503	0.23397428678024	0.269967963290792	0.0549585564899825	0.237302682326752
6_30620729_31621958	ENSG00000272540.1	XXbac-BPG252P9.9	Brain_Cerebellar_Hemisphere	COVID19_HGI_C2_ALL_eur_leave_ukbb_23andme_20210107	6_31121232_T_C	0.504878	1.649e-05	11810	0.357779415213675	0.527147948061778	0.0446154443656861	0.0657311406559715	0.0047260517028895	0.10165663776318
6_30620729_31621958	ENSG00000272540.1	XXbac-BPG252P9.9	Minor_Salivary_Gland	COVID19_HGI_B1_ALL_eur_leave_23andme_20210107	6_31077724_T_C	0.80481	0.002687	10980	0.385878984325735	0.41203703087278	0.0933377705897112	0.0996558808732948	0.00909033333847854	0.00457821843741044
6_30620729_31621958	ENSG00000272540.1	XXbac-BPG252P9.9	Prostate	COVID19_HGI_B1_ALL_leave_23andme_20210107	6_31005432_C_T	0.108456	0.001427	11003	0.414077611578066	0.411258058400298	0.0836925583015184	0.0831148187658877	0.00785695295422966	0.0102883131856616
6_30620729_31621958	ENSG00000272540.1	XXbac-BPG252P9.9	Whole_Blood	COVID19_HGI_B2_ALL_eur_leave_ukbb_23andme_20210107	6_31121232_T_C	0.447307	3.223e-10	11288	0.00018267359350644	0.000193938079699019	0.467894291182039	0.496711767973319	0.0350173291714377	0.250057172902189
6_30620729_31621958	ENSG00000272540.1	XXbac-BPG252P9.9	Brain_Cortex	COVID19_HGI_B2_ALL_eur_leave_ukbb_23andme_20210107	6_31121232_T_C	0.435527	3.223e-10	11287	0.000164111351126906	0.000211363608075756	0.420349557141504	0.541342041343294	0.0379329265559989	0.250055295503066
6_30620729_31621958	ENSG00000272540.1	XXbac-BPG252P9.9	Thyroid	COVID19_HGI_A2_ALL_eur_leave_23andme_20210107	6_31121232_T_C	0.0873988	5.656e-12	11970	3.09730840038664e-06	3.44913519719498e-06	0.44124952032929	0.491304117218214	0.0674398160088991	0.261485319475868
6_30620729_31621958	ENSG00000272540.1	XXbac-BPG252P9.9	Adipose_Subcutaneous	COVID19_HGI_B1_ALL_eur_leave_ukbb_23andme_20210107	6_31220232_G_C	0.00545992	0.006321	11088	0.306355740310028	0.463108732871551	0.0863577980692884	0.130530831874677	0.013646896874456	0.0112223852361389
6_30620729_31621958	ENSG00000272540.1	XXbac-BPG252P9.9	Brain_Putamen_basal_ganglia	COVID19_HGI_B2_ALL_eur_leave_23andme_20210107	6_31121232_T_C	0.256193	9.818e-08	11272	0.0442971401559953	0.0499036204534568	0.40653617869544	0.457948232369794	0.0413148283253135	0.239657976514879
6_30620729_31621958	ENSG00000272540.1	XXbac-BPG252P9.9	Brain_Cerebellum	COVID19_HGI_C2_ALL_eur_leave_ukbb_23andme_20210107	6_31121232_T_C	0.60679	1.649e-05	11813	0.416086565555262	0.468951882500911	0.0519028115561879	0.0584926871659084	0.00456605322173009	0.113039844152247
6_30620729_31621958	ENSG00000272540.1	XXbac-BPG252P9.9	Adipose_Subcutaneous	COVID19_HGI_A2_ALL_leave_23andme_20210107	6_31121232_T_C	0.705181	4.713e-12	11300	2.23946095965109e-06	3.45947259826392e-06	0.383060572838623	0.59171877124627	0.0252149569815495	0.25887031802335
6_30620729_31621958	ENSG00000272540.1	XXbac-BPG252P9.9	Esophagus_Mucosa	COVID19_HGI_B1_ALL_eur_leave_ukbb_23andme_20210107	6_31220232_G_C	0.0563784	0.006321	11088	0.390332549737627	0.381898448406946	0.110029795674794	0.107642232495076	0.0100969736855566	0.00394198864085026
6_30620729_31621958	ENSG00000272540.1	XXbac-BPG252P9.9	Lung	COVID19_HGI_C2_ALL_leave_UKBB_23andme_20210107	6_31121232_T_C	0.71457	8.216e-07	11438	0.244863907063848	0.213490300841961	0.279797035654914	0.243929643567654	0.0179191128716226	0.224175089008467
6_30620729_31621958	ENSG00000272540.1	XXbac-BPG252P9.9	Brain_Frontal_Cortex_BA9	COVID19_HGI_B1_ALL_eur_leave_23andme_20210107	6_31077724_T_C	0.677085	0.002687	11006	0.383848913361148	0.412688952309395	0.0936072785896112	0.100631128205244	0.00922372753460163	0.00438077925008322
6_30620729_31621958	ENSG00000272540.1	XXbac-BPG252P9.9	Colon_Transverse	COVID19_HGI_C2_ALL_leave_UKBB_23andme_20210107	6_31121232_T_C	0.0733196	8.216e-07	11438	0.220265440559851	0.228490344194293	0.251689267172398	0.261049058005841	0.0385058900676165	0.233094427398544
6_30620729_31621958	ENSG00000272540.1	XXbac-BPG252P9.9	Brain_Cerebellar_Hemisphere	COVID19_HGI_A2_ALL_leave_23andme_20210107	6_31121232_T_C	0.504878	4.713e-12	11300	2.32826404622355e-06	3.30997063835297e-06	0.398250371555892	0.566136016202938	0.0356079740064842	0.258870537007701
6_30620729_31621958	ENSG00000272540.1	XXbac-BPG252P9.9	Artery_Aorta	COVID19_HGI_C2_ALL_leave_23andme_20210107	6_31121232_T_C	0.6071	1.595e-07	11659	0.0769076462914863	0.085304928104752	0.383433685653064	0.425270409825676	0.0290833301250221	0.228980322002292
6_30620729_31621958	ENSG00000272540.1	XXbac-BPG252P9.9	Esophagus_Gastroesophageal_Junction	COVID19_HGI_B1_ALL_leave_UKBB_23andme_20210107	6_31321211_C_T	0.439141	0.00127	10046	0.444968997768794	0.376482119987038	0.0924046340813608	0.0781743140227603	0.00796993414004638	0.00502308539689371
6_30620729_31621958	ENSG00000272540.1	XXbac-BPG252P9.9	Adrenal_Gland	COVID19_HGI_B1_ALL_eur_leave_ukbb_23andme_20210107	6_31552864_A_G	0.00403187	0.00817	11086	0.378339753872994	0.39384973735664	0.106637346949985	0.110998755156576	0.0101744066638048	0.00305776824451424
6_30620729_31621958	ENSG00000272540.1	XXbac-BPG252P9.9	Uterus	COVID19_HGI_C2_ALL_eur_leave_ukbb_23andme_20210107	6_31121232_T_C	0.725805	1.649e-05	11721	0.397468906556323	0.488184094908461	0.0491781150110807	0.0603973710702053	0.00477151245392955	0.108137284749404
6_30620729_31621958	ENSG00000272540.1	XXbac-BPG252P9.9	Thyroid	COVID19_HGI_B1_ALL_eur_leave_ukbb_23andme_20210107	6_31341286_C_A	0.00143872	0.06122	11088	0.379251648766869	0.393118595343218	0.106906230216251	0.11080522830173	0.00991829737193242	0.00339421569846765
6_30620729_31621958	ENSG00000272540.1	XXbac-BPG252P9.9	Brain_Putamen_basal_ganglia	COVID19_HGI_C2_ALL_leave_23andme_20210107	6_31121232_T_C	0.256193	1.595e-07	11652	0.0741438348725816	0.0866801904014928	0.369644175150976	0.432106765213585	0.0374250343613649	0.232679343298675
6_30620729_31621958	ENSG00000272540.1	XXbac-BPG252P9.9	Liver	COVID19_HGI_B1_ALL_leave_23andme_20210107	6_31005432_C_T	0.7208	0.001427	11004	0.395144302837823	0.430276489279514	0.0798769552463707	0.0869710652444806	0.00773118739181164	0.00665231996948917
6_30620729_31621958	ENSG00000272540.1	XXbac-BPG252P9.9	Adrenal_Gland	COVID19_HGI_C2_ALL_eur_leave_ukbb_23andme_20210107	6_31121232_T_C	0.593146	1.649e-05	11806	0.420177892961533	0.465191602859634	0.0521841844123998	0.0577700062611189	0.00467631350531476	0.112298867749625
6_30620729_31621958	ENSG00000272540.1	XXbac-BPG252P9.9	Heart_Atrial_Appendage	COVID19_HGI_C2_ALL_leave_23andme_20210107	6_31121232_T_C	0.485425	1.595e-07	11659	0.0829034007575772	0.0787992600146264	0.413326347099115	0.392832448413318	0.0321385437153637	0.229247295660287
6_30620729_31621958	ENSG00000272540.1	XXbac-BPG252P9.9	Cells_EBV-transformed_lymphocytes	COVID19_HGI_C2_ALL_leave_UKBB_23andme_20210107	6_31121232_T_C	0.806539	8.216e-07	11434	0.221186884265653	0.235911899711057	0.252736374426063	0.269541101924529	0.0206237396726977	0.224335523906789
6_30620729_31621958	ENSG00000272540.1	XXbac-BPG252P9.9	Testis	COVID19_HGI_C2_ALL_eur_leave_ukbb_23andme_20210107	6_31121232_T_C	0.272726	1.649e-05	11813	0.424019962847992	0.46058935351998	0.0528924268400541	0.0574490586715528	0.00504919812042218	0.12013400461401
6_30620729_31621958	ENSG00000272540.1	XXbac-BPG252P9.9	Liver	COVID19_HGI_C2_ALL_eur_leave_23andme_20210107	6_31121232_T_C	0.758561	3.824e-06	11800	0.342470808085929	0.39994307834376	0.114394912132126	0.133582663342511	0.00960853809567306	0.161640305241814
6_30620729_31621958	ENSG00000272540.1	XXbac-BPG252P9.9	Adipose_Visceral_Omentum	COVID19_HGI_A2_ALL_eur_leave_23andme_20210107	6_31121232_T_C	0.238897	5.656e-12	11970	3.28691911730286e-06	3.41435038094063e-06	0.468261889481207	0.486370673146126	0.045360736103169	0.261485239730479
6_30620729_31621958	ENSG00000272540.1	XXbac-BPG252P9.9	Prostate	COVID19_HGI_B1_ALL_eur_leave_ukbb_23andme_20210107	6_31321211_C_T	0.266557	0.002817	11088	0.384938948769602	0.387388767936291	0.108509407962157	0.109190008049993	0.00997286728195702	0.00274296922980454
6_30620729_31621958	ENSG00000272540.1	XXbac-BPG252P9.9	Brain_Hippocampus	COVID19_HGI_B2_ALL_eur_leave_23andme_20210107	6_31121232_T_C	0.999991	9.818e-08	11275	0.0462280141740187	0.0484680009778907	0.424259692158205	0.444781009139118	0.0362632835507676	0.239544777032066
6_30620729_31621958	ENSG00000272540.1	XXbac-BPG252P9.9	Ovary	COVID19_HGI_B1_ALL_eur_leave_ukbb_23andme_20210107	6_31433733_T_C	0.554062	0.007179	11064	0.389273443743795	0.383725844473876	0.109334416017776	0.10776637351934	0.00989992224521272	0.00257680900897204
6_30620729_31621958	ENSG00000272540.1	XXbac-BPG252P9.9	Esophagus_Gastroesophageal_Junction	COVID19_HGI_B2_ALL_leave_23andme_20210107	6_31121232_T_C	0.47446	2.128e-08	11291	0.0124023375848656	0.011697528819833	0.481813900716699	0.454393348537403	0.0396928843411994	0.240780901104114
6_30620729_31621958	ENSG00000272540.1	XXbac-BPG252P9.9	Brain_Frontal_Cortex_BA9	COVID19_HGI_A2_ALL_eur_leave_23andme_20210107	6_31121232_T_C	0.223745	5.656e-12	11865	3.09586157672615e-06	3.60040158539634e-06	0.441043400151706	0.512875229389411	0.0460746741957204	0.261485234350758
6_30620729_31621958	ENSG00000272540.1	XXbac-BPG252P9.9	Testis	COVID19_HGI_B1_ALL_eur_leave_23andme_20210107	6_31271281_G_A	0.30289	0.001763	11079	0.391490904200404	0.399360601040156	0.0984621589465559	0.100431176697189	0.010255159115695	0.00947584407570659
6_30620729_31621958	ENSG00000272540.1	XXbac-BPG252P9.9	Skin_Not_Sun_Exposed_Suprapubic	COVID19_HGI_A2_ALL_eur_leave_23andme_20210107	6_31121232_T_C	0.885039	5.656e-12	11970	3.52024715435271e-06	3.27164893628236e-06	0.501502326376276	0.466054028298126	0.0324368534295073	0.26148517860932
6_30620729_31621958	ENSG00000272540.1	XXbac-BPG252P9.9	Small_Intestine_Terminal_Ileum	COVID19_HGI_B2_ALL_leave_UKBB_23andme_20210107	6_31121232_T_C	0.133789	2.263e-10	10542	0.000122456648373629	0.000147272975676345	0.430392791838494	0.517561828883349	0.0517756496541059	0.248429870483944
6_30620729_31621958	ENSG00000272540.1	XXbac-BPG252P9.9	Nerve_Tibial	COVID19_HGI_B1_ALL_leave_UKBB_23andme_20210107	6_31512799_G_A	0.0295091	0.006042	10048	0.470368209805469	0.351367943793956	0.0976966488600775	0.0729724023856122	0.0075947951548849	0.00683227766205052
6_30620729_31621958	ENSG00000272540.1	XXbac-BPG252P9.9	Colon_Transverse	COVID19_HGI_B2_ALL_eur_leave_23andme_20210107	6_31121232_T_C	0.0733196	9.818e-08	11278	0.0453738034889736	0.0464534668807881	0.41642181585531	0.426265029607512	0.0654858841674157	0.240408308410521
6_30620729_31621958	ENSG00000272540.1	XXbac-BPG252P9.9	Brain_Putamen_basal_ganglia	COVID19_HGI_A2_ALL_eur_leave_23andme_20210107	6_31121232_T_C	0.256193	5.656e-12	11959	3.04869461349612e-06	3.66115790497491e-06	0.434323890578175	0.52153265164882	0.0441367479204865	0.261485236741918
6_30620729_31621958	ENSG00000272540.1	XXbac-BPG252P9.9	Uterus	COVID19_HGI_A2_ALL_leave_23andme_20210107	6_31121232_T_C	0.725805	4.713e-12	11265	2.57739126557435e-06	3.04624818578932e-06	0.440863666877592	0.521023698134103	0.0381070113488531	0.258870535612714
6_30620729_31621958	ENSG00000272540.1	XXbac-BPG252P9.9	Brain_Putamen_basal_ganglia	COVID19_HGI_B1_ALL_leave_23andme_20210107	6_31005432_C_T	0.0872496	0.001427	10999	0.392707752017737	0.432276298064769	0.0793416358116038	0.0873276135263888	0.00834670057950089	0.0092836328711144
6_30620729_31621958	ENSG00000272540.1	XXbac-BPG252P9.9	Brain_Caudate_basal_ganglia	COVID19_HGI_C2_ALL_eur_leave_ukbb_23andme_20210107	6_31121232_T_C	0.0318697	1.649e-05	11812	0.3852002400183	0.497819196086944	0.0480488179768631	0.0620897546698377	0.006841991248055	0.149561815375041
6_30620729_31621958	ENSG00000272540.1	XXbac-BPG252P9.9	Adrenal_Gland	COVID19_HGI_A2_ALL_leave_UKBB_23andme_20210107	6_31121232_T_C	0.593146	7.928e-13	11344	3.97077104725031e-07	4.21145945161711e-07	0.466471934312127	0.494708325472877	0.0388189219919457	0.261475623294789
6_30620729_31621958	ENSG00000272540.1	XXbac-BPG252P9.9	Brain_Cerebellar_Hemisphere	COVID19_HGI_A2_ALL_eur_leave_ukbb_23andme_20210107	6_31121232_T_C	0.504878	7.312e-13	11982	3.05661098689825e-07	4.56108045122182e-07	0.387367874844156	0.577996409544867	0.0346349538418339	0.264641622010688
6_30620729_31621958	ENSG00000272540.1	XXbac-BPG252P9.9	Minor_Salivary_Gland	COVID19_HGI_B1_ALL_leave_23andme_20210107	6_31005432_C_T	0.769473	0.001427	10917	0.40169474271347	0.425537678515492	0.0800937483967609	0.0848399476095436	0.00783388276473359	0.0067754747007571
6_30620729_31621958	ENSG00000272540.1	XXbac-BPG252P9.9	Vagina	COVID19_HGI_B1_ALL_eur_leave_ukbb_23andme_20210107	6_31433733_T_C	0.138954	0.007179	11075	0.364542560272928	0.407622886077689	0.102579245319786	0.114691126610206	0.0105641817193912	0.00237756693050768
6_30620729_31621958	ENSG00000272540.1	XXbac-BPG252P9.9	Nerve_Tibial	COVID19_HGI_B2_ALL_eur_leave_23andme_20210107	6_31121232_T_C	0.31831	9.818e-08	11278	0.051334311796956	0.0429523134478229	0.471124871411009	0.394157961168043	0.0404305421761691	0.239212256890494
6_30620729_31621958	ENSG00000272540.1	XXbac-BPG252P9.9	Cells_EBV-transformed_lymphocytes	COVID19_HGI_B2_ALL_eur_leave_23andme_20210107	6_31121232_T_C	0.806539	9.818e-08	11271	0.0462472996581234	0.0486322780311759	0.424434603746929	0.44628834586713	0.0343974726966418	0.23946675515564
6_30620729_31621958	ENSG00000272540.1	XXbac-BPG252P9.9	Brain_Nucleus_accumbens_basal_ganglia	COVID19_HGI_A2_ALL_eur_leave_ukbb_23andme_20210107	6_31121232_T_C	0.686206	7.312e-13	11983	3.63984692311074e-07	3.9430004051389e-07	0.461282045218207	0.499661984309621	0.0390552121874398	0.264641625100668
6_30620729_31621958	ENSG00000272540.1	XXbac-BPG252P9.9	Brain_Hypothalamus	COVID19_HGI_B1_ALL_leave_UKBB_23andme_20210107	6_31321211_C_T	0.568931	0.00127	10032	0.435534150178962	0.386162275466005	0.0902000533940791	0.0799668959907277	0.00813662497022639	0.00535335478243983
6_30620729_31621958	ENSG00000272540.1	XXbac-BPG252P9.9	Colon_Transverse	COVID19_HGI_A2_ALL_eur_leave_23andme_20210107	6_31121232_T_C	0.0733196	5.656e-12	11970	3.12654668936104e-06	3.40010622673985e-06	0.445414872731264	0.484316517557713	0.0702620830581074	0.261485317942202
6_30620729_31621958	ENSG00000272540.1	XXbac-BPG252P9.9	Brain_Caudate_basal_ganglia	COVID19_HGI_B1_ALL_eur_leave_23andme_20210107	6_31271281_G_A	1.72507e-05	0.001763	11079	0.356902025351737	0.434256373713159	0.0897628618481048	0.109208043778158	0.00987069530884018	0.0196005586958139
6_30620729_31621958	ENSG00000272540.1	XXbac-BPG252P9.9	Stomach	COVID19_HGI_B1_ALL_eur_leave_ukbb_23andme_20210107	6_31321464_A_G	0.0114798	0.03207	11088	0.408666839455411	0.364024825687375	0.115197999435526	0.102604476033378	0.00950585938830984	0.00282433711948229
6_30620729_31621958	ENSG00000272540.1	XXbac-BPG252P9.9	Heart_Left_Ventricle	COVID19_HGI_B2_ALL_leave_UKBB_23andme_20210107	6_31121232_T_C	0.76445	2.263e-10	10551	0.000142982054147	0.000131217628563034	0.502532505519747	0.461148570670661	0.0360447241268829	0.248427926476658
6_30620729_31621958	ENSG00000272540.1	XXbac-BPG252P9.9	Brain_Spinal_cord_cervical_c-1	COVID19_HGI_B1_ALL_leave_23andme_20210107	6_31005432_C_T	0.930982	0.001427	10990	0.388904987628278	0.436520914339123	0.0785337444594751	0.0881411938796891	0.00789915969343469	0.00672411268734356
6_30620729_31621958	ENSG00000272540.1	XXbac-BPG252P9.9	Heart_Left_Ventricle	COVID19_HGI_C2_ALL_eur_leave_23andme_20210107	6_31121232_T_C	0.76445	3.824e-06	11801	0.365239804415554	0.377475811865286	0.122002799092524	0.126080850461051	0.00920073416558405	0.159005531402652
6_30620729_31621958	ENSG00000272540.1	XXbac-BPG252P9.9	Brain_Putamen_basal_ganglia	COVID19_HGI_C2_ALL_eur_leave_ukbb_23andme_20210107	6_31121232_T_C	0.256193	1.649e-05	11806	0.404927187467481	0.479709883271193	0.0504946318045699	0.0598150197588585	0.00505327769789805	0.12229768983756
6_30620729_31621958	ENSG00000272540.1	XXbac-BPG252P9.9	Stomach	COVID19_HGI_C2_ALL_eur_leave_ukbb_23andme_20210107	6_31121232_T_C	0.677341	1.649e-05	11813	0.454249423718763	0.430812688941664	0.0566632623846408	0.0537352149132301	0.00453941004170303	0.110139611871265
6_30620729_31621958	ENSG00000272540.1	XXbac-BPG252P9.9	Brain_Nucleus_accumbens_basal_ganglia	COVID19_HGI_B1_ALL_eur_leave_23andme_20210107	6_31271281_G_A	0.393524	0.001763	11078	0.396336845942362	0.39534760273088	0.0996755342837966	0.099417525067471	0.00922249197549	0.0105434007088594
6_30620729_31621958	ENSG00000272540.1	XXbac-BPG252P9.9	Brain_Caudate_basal_ganglia	COVID19_HGI_B1_ALL_leave_UKBB_23andme_20210107	6_31485354_G_A	0.277214	0.001714	10048	0.388251727418056	0.432615082663354	0.0806408509167051	0.0898465845554734	0.00864575444641122	0.0049887374287103
6_30620729_31621958	ENSG00000272540.1	XXbac-BPG252P9.9	Vagina	COVID19_HGI_B1_ALL_leave_UKBB_23andme_20210107	6_31321211_C_T	0.45388	0.00127	10037	0.408935975112868	0.412222932923282	0.0847773897758851	0.0854502025151081	0.00861349967285646	0.00513638885365778
6_30620729_31621958	ENSG00000272540.1	XXbac-BPG252P9.9	Thyroid	COVID19_HGI_B2_ALL_leave_23andme_20210107	6_31121232_T_C	0.0873988	2.128e-08	11293	0.01140523199105	0.0119932709384663	0.443077800991403	0.465854647856838	0.067669048222242	0.241038699839608
6_30620729_31621958	ENSG00000272540.1	XXbac-BPG252P9.9	Liver	COVID19_HGI_B1_ALL_eur_leave_23andme_20210107	6_31271281_G_A	0.909109	0.001763	11079	0.376397321268551	0.415343879904064	0.0946660381535468	0.104452175582956	0.00914058509088143	0.00984793684797257
6_30620729_31621958	ENSG00000272540.1	XXbac-BPG252P9.9	Brain_Nucleus_accumbens_basal_ganglia	COVID19_HGI_A2_ALL_leave_23andme_20210107	6_31121232_T_C	0.686206	4.713e-12	11299	2.78333313867361e-06	2.82744612731945e-06	0.476090097375276	0.483595330400199	0.0403089614452591	0.258870571678933
6_30620729_31621958	ENSG00000272540.1	XXbac-BPG252P9.9	Artery_Tibial	COVID19_HGI_A2_ALL_leave_UKBB_23andme_20210107	6_31121232_T_C	0.624707	7.928e-13	11345	3.78978427187631e-07	4.4710725916493e-07	0.445210257382603	0.525215991598705	0.029572924933005	0.261475605978607
6_30620729_31621958	ENSG00000272540.1	XXbac-BPG252P9.9	Thyroid	COVID19_HGI_A2_ALL_leave_23andme_20210107	6_31121232_T_C	0.0873988	4.713e-12	11300	2.65240221370585e-06	2.78881480083817e-06	0.453694317376666	0.476958395809781	0.0693418455965387	0.258870713377239
6_30620729_31621958	ENSG00000272540.1	XXbac-BPG252P9.9	Muscle_Skeletal	COVID19_HGI_B1_ALL_eur_leave_ukbb_23andme_20210107	6_31492295_C_T	0.0329548	0.01185	11088	0.346987543232451	0.42539252940857	0.0978113880311243	0.119902853636765	0.00990568569109041	0.00289629272771648
6_30620729_31621958	ENSG00000272540.1	XXbac-BPG252P9.9	Brain_Cerebellar_Hemisphere	COVID19_HGI_B2_ALL_leave_UKBB_23andme_20210107	6_31121232_T_C	0.504878	2.263e-10	10551	0.000118020361752788	0.000155882889913296	0.414800783551476	0.547837396774151	0.0370879164227069	0.248428267903103
6_30620729_31621958	ENSG00000272540.1	XXbac-BPG252P9.9	Esophagus_Gastroesophageal_Junction	COVID19_HGI_A2_ALL_eur_leave_23andme_20210107	6_31121232_T_C	0.47446	5.656e-12	11968	3.36266216686938e-06	3.38003833129175e-06	0.479052414606041	0.481488409633966	0.0394524330594948	0.261485197564568
6_30620729_31621958	ENSG00000272540.1	XXbac-BPG252P9.9	Prostate	COVID19_HGI_B2_ALL_leave_UKBB_23andme_20210107	6_31121232_T_C	0.679982	2.263e-10	10551	0.000140150948061175	0.000132889860684778	0.492582146062473	0.467021810374094	0.0401230027546874	0.24842787044569
6_30620729_31621958	ENSG00000272540.1	XXbac-BPG252P9.9	Ovary	COVID19_HGI_B1_ALL_leave_23andme_20210107	6_31005432_C_T	0.786168	0.001427	10984	0.418079781267556	0.407988048069759	0.0840706423571505	0.0820334923342046	0.00782803597133055	0.00716159344910677
6_30620729_31621958	ENSG00000272540.1	XXbac-BPG252P9.9	Adipose_Subcutaneous	COVID19_HGI_B2_ALL_eur_leave_ukbb_23andme_20210107	6_31121232_T_C	0.705181	3.223e-10	11288	0.000149882940634647	0.000230528464623775	0.383905363234972	0.59044295394923	0.02527127141054	0.250050210321719
6_30620729_31621958	ENSG00000272540.1	XXbac-BPG252P9.9	Adipose_Subcutaneous	COVID19_HGI_C2_ALL_leave_23andme_20210107	6_31121232_T_C	0.705181	1.595e-07	11659	0.06325695333549	0.100258745832163	0.315376271803755	0.49983253992581	0.0212754891027831	0.226192095918601
6_30620729_31621958	ENSG00000272540.1	XXbac-BPG252P9.9	Ovary	COVID19_HGI_A2_ALL_leave_UKBB_23andme_20210107	6_31121232_T_C	0.543169	7.928e-13	11339	4.07225949642328e-07	4.08232170170999e-07	0.478394433133095	0.479534434587103	0.0420703168216808	0.261475627799992
6_30620729_31621958	ENSG00000272540.1	XXbac-BPG252P9.9	Artery_Tibial	COVID19_HGI_B2_ALL_eur_leave_23andme_20210107	6_31121232_T_C	0.624707	9.818e-08	11278	0.043942933833217	0.0516575326542202	0.403289891826785	0.474064212000452	0.0270454296853258	0.237388551266279
6_30620729_31621958	ENSG00000272540.1	XXbac-BPG252P9.9	Small_Intestine_Terminal_Ileum	COVID19_HGI_A2_ALL_eur_leave_ukbb_23andme_20210107	6_31121232_T_C	0.133789	7.312e-13	11972	3.20501277662618e-07	4.30052632721502e-07	0.406175006715938	0.544961854129475	0.0488623886006765	0.264641628644575
6_30620729_31621958	ENSG00000272540.1	XXbac-BPG252P9.9	Pancreas	COVID19_HGI_B1_ALL_leave_UKBB_23andme_20210107	6_31321211_C_T	0.655363	0.00127	10048	0.443071973294723	0.378317052724078	0.0920271525420867	0.0785693797939249	0.00801444164518725	0.00427241943265607
6_30620729_31621958	ENSG00000272540.1	XXbac-BPG252P9.9	Vagina	COVID19_HGI_B1_ALL_eur_leave_23andme_20210107	6_31271281_G_A	0.888204	0.001763	11067	0.373856657823317	0.41770850735574	0.0939189307040881	0.104925645040095	0.00959025907675947	0.00955503853103044
6_30620729_31621958	ENSG00000272540.1	XXbac-BPG252P9.9	Adipose_Subcutaneous	COVID19_HGI_B2_ALL_eur_leave_23andme_20210107	6_31121232_T_C	0.705181	9.818e-08	11278	0.0378774088502934	0.0581213780558547	0.347623037093776	0.533390743155414	0.0229874328446618	0.238569903244467
6_30620729_31621958	ENSG00000272540.1	XXbac-BPG252P9.9	Esophagus_Muscularis	COVID19_HGI_C2_ALL_leave_UKBB_23andme_20210107	6_31121232_T_C	0.823526	8.216e-07	11438	0.232496011537012	0.226347071868302	0.265664693542134	0.258621654387187	0.0168705686653654	0.222681508420417
6_30620729_31621958	ENSG00000272540.1	XXbac-BPG252P9.9	Muscle_Skeletal	COVID19_HGI_C2_ALL_eur_leave_23andme_20210107	6_31121232_T_C	0.822114	3.824e-06	11801	0.322320670478752	0.421386541456435	0.107666315468305	0.1407498856725	0.00787658692400854	0.132207254530549
6_30620729_31621958	ENSG00000272540.1	XXbac-BPG252P9.9	Lung	COVID19_HGI_C2_ALL_eur_leave_23andme_20210107	6_31121232_T_C	0.71457	3.824e-06	11801	0.390032750710683	0.3529649527016	0.130284505547265	0.117893747611003	0.0088240434294501	0.156760921492728
6_30620729_31621958	ENSG00000272540.1	XXbac-BPG252P9.9	Brain_Frontal_Cortex_BA9	COVID19_HGI_B1_ALL_eur_leave_ukbb_23andme_20210107	6_31321211_C_T	0.0832275	0.002817	11015	0.372575817743713	0.400897207946588	0.104228797353158	0.112141603837845	0.0101565731186954	0.00450513069582136
6_30620729_31621958	ENSG00000272540.1	XXbac-BPG252P9.9	Pancreas	COVID19_HGI_C2_ALL_leave_23andme_20210107	6_31121232_T_C	0.559365	1.595e-07	11659	0.0813932959411047	0.0803283607280062	0.405797511106554	0.400456104888169	0.032024727336166	0.230939705432459
6_30620729_31621958	ENSG00000272540.1	XXbac-BPG252P9.9	Skin_Sun_Exposed_Lower_leg	COVID19_HGI_B1_ALL_leave_23andme_20210107	6_31005432_C_T	0.855103	0.001427	11004	0.412852847722408	0.412488683167388	0.0834566719145998	0.0833752308341109	0.00782656636149353	0.00510875102769899
6_30620729_31621958	ENSG00000272540.1	XXbac-BPG252P9.9	Prostate	COVID19_HGI_B2_ALL_eur_leave_23andme_20210107	6_31121232_T_C	0.679982	9.818e-08	11278	0.0469398617125535	0.0478674652749391	0.430794444091265	0.439272476375743	0.0351257525454995	0.239421913502558
6_30620729_31621958	ENSG00000272540.1	XXbac-BPG252P9.9	Whole_Blood	COVID19_HGI_A2_ALL_eur_leave_23andme_20210107	6_31121232_T_C	0.447307	5.656e-12	11970	3.19204637113935e-06	3.5886550220742e-06	0.454746104701188	0.511213831773129	0.0340332828242904	0.26148519007828
6_30620729_31621958	ENSG00000272540.1	XXbac-BPG252P9.9	Adipose_Subcutaneous	COVID19_HGI_C2_ALL_eur_leave_23andme_20210107	6_31121232_T_C	0.705181	3.824e-06	11801	0.286161269252459	0.457851881674368	0.0955878176983899	0.152930986249133	0.00746804512564993	0.140856141273652
6_30620729_31621958	ENSG00000272540.1	XXbac-BPG252P9.9	Heart_Left_Ventricle	COVID19_HGI_B2_ALL_leave_23andme_20210107	6_31121232_T_C	0.76445	2.128e-08	11293	0.0122165363125994	0.0120247523629404	0.474595874013416	0.467111276005793	0.0340515613052517	0.24078342395343
6_30620729_31621958	ENSG00000272540.1	XXbac-BPG252P9.9	Stomach	COVID19_HGI_B2_ALL_leave_UKBB_23andme_20210107	6_31121232_T_C	0.677341	2.263e-10	10551	0.000148645755639478	0.000124916615863635	0.522438458882288	0.439000445862715	0.0382875328834947	0.24842845949417
6_30620729_31621958	ENSG00000272540.1	XXbac-BPG252P9.9	Skin_Not_Sun_Exposed_Suprapubic	COVID19_HGI_B1_ALL_eur_leave_23andme_20210107	6_31271281_G_A	0.445725	0.001763	11079	0.42582147741169	0.366134547987192	0.107096490727929	0.0920760216296434	0.00887146224354525	0.0115819660905847
6_30620729_31621958	ENSG00000272540.1	XXbac-BPG252P9.9	Brain_Amygdala	COVID19_HGI_A2_ALL_eur_leave_ukbb_23andme_20210107	6_31121232_T_C	0.102507	7.312e-13	11872	3.36832806352952e-07	4.10715342704808e-07	0.426872142399913	0.520451666622358	0.0526754434295813	0.264641630926391
6_30620729_31621958	ENSG00000272540.1	XXbac-BPG252P9.9	Thyroid	COVID19_HGI_B2_ALL_eur_leave_ukbb_23andme_20210107	6_31121232_T_C	0.0873988	3.223e-10	11288	0.000177055892394195	0.000186185436631303	0.453505291493948	0.476820102309204	0.0693113648678226	0.250063316694629
6_30620729_31621958	ENSG00000272540.1	XXbac-BPG252P9.9	Adrenal_Gland	COVID19_HGI_B1_ALL_eur_leave_23andme_20210107	6_31271281_G_A	0.110906	0.001763	11077	0.387964263119403	0.403493160905287	0.097564030479428	0.101459669890083	0.00951887560579877	0.0107959445162495
6_30620729_31621958	ENSG00000272540.1	XXbac-BPG252P9.9	Brain_Putamen_basal_ganglia	COVID19_HGI_B1_ALL_leave_UKBB_23andme_20210107	6_31321211_C_T	0.056735	0.00127	10043	0.410700464890003	0.409806616856304	0.085275191644926	0.0850804615478835	0.00913726506088364	0.0116865062925168
6_30620729_31621958	ENSG00000272540.1	XXbac-BPG252P9.9	Heart_Atrial_Appendage	COVID19_HGI_B2_ALL_leave_23andme_20210107	6_31121232_T_C	0.485425	2.128e-08	11293	0.0125891793243103	0.0115628312604702	0.489072549833185	0.44916270622062	0.0376127333614137	0.240825607797442
6_30620729_31621958	ENSG00000272540.1	XXbac-BPG252P9.9	Adipose_Subcutaneous	COVID19_HGI_A2_ALL_eur_leave_23andme_20210107	6_31121232_T_C	0.705181	5.656e-12	11970	2.61148248574595e-06	4.23614404486097e-06	0.372037667944173	0.603466118029154	0.0244893664001412	0.261485049999631
6_30620729_31621958	ENSG00000272540.1	XXbac-BPG252P9.9	Small_Intestine_Terminal_Ileum	COVID19_HGI_C2_ALL_eur_leave_ukbb_23andme_20210107	6_31121232_T_C	0.133789	1.649e-05	11800	0.38051206942184	0.504125538317062	0.0473660975455871	0.0627482395265036	0.005248055189007	0.130996411575999
6_30620729_31621958	ENSG00000272540.1	XXbac-BPG252P9.9	Thyroid	COVID19_HGI_B1_ALL_eur_leave_23andme_20210107	6_31341286_C_A	0.00143872	0.005316	11079	0.388469906985519	0.402391521623398	0.0977023611970868	0.10119348266106	0.0102427275329363	0.0245149595714424
6_30620729_31621958	ENSG00000272540.1	XXbac-BPG252P9.9	Stomach	COVID19_HGI_C2_ALL_eur_leave_23andme_20210107	6_31121232_T_C	0.677341	3.824e-06	11801	0.381183996589079	0.361166587683402	0.127328713877612	0.120632514835133	0.00968818701477509	0.16102540021608
6_30620729_31621958	ENSG00000272540.1	XXbac-BPG252P9.9	Brain_Putamen_basal_ganglia	COVID19_HGI_B2_ALL_leave_UKBB_23andme_20210107	6_31121232_T_C	0.256193	2.263e-10	10549	0.000131905218919357	0.00013914964279617	0.463601254813411	0.489015788987988	0.047111901336886	0.248429676672632
6_30620729_31621958	ENSG00000272540.1	XXbac-BPG252P9.9	Artery_Aorta	COVID19_HGI_A2_ALL_leave_23andme_20210107	6_31121232_T_C	0.6071	4.713e-12	11300	2.7230306742523e-06	2.91935495940324e-06	0.465775340016975	0.499321779755763	0.0348972378416277	0.258870487162896
6_30620729_31621958	ENSG00000272540.1	XXbac-BPG252P9.9	Brain_Anterior_cingulate_cortex_BA24	COVID19_HGI_B1_ALL_eur_leave_23andme_20210107	6_31271281_G_A	0.821384	0.001763	11077	0.39628348502599	0.395481094951945	0.0995899888751925	0.0993790738962679	0.00926635725060479	0.0103656612855713
6_30620729_31621958	ENSG00000272540.1	XXbac-BPG252P9.9	Adipose_Visceral_Omentum	COVID19_HGI_B2_ALL_leave_UKBB_23andme_20210107	6_31121232_T_C	0.238897	2.263e-10	10551	0.000141796063922399	0.000128927783274778	0.498364159760227	0.453088323787841	0.048276792604734	0.248429158242718
6_30620729_31621958	ENSG00000272540.1	XXbac-BPG252P9.9	Ovary	COVID19_HGI_A2_ALL_eur_leave_ukbb_23andme_20210107	6_31121232_T_C	0.543169	7.312e-13	11961	3.66705136850278e-07	3.90150110379486e-07	0.464729696223667	0.494400915947346	0.0408686309737386	0.264641625524889
6_30620729_31621958	ENSG00000272540.1	XXbac-BPG252P9.9	Artery_Coronary	COVID19_HGI_B1_ALL_leave_23andme_20210107	6_31005432_C_T	0.762031	0.001427	11004	0.425898222203439	0.399591649467141	0.086093745981238	0.0807683218119441	0.00764806053623772	0.00697038844486615
6_30620729_31621958	ENSG00000272540.1	XXbac-BPG252P9.9	Lung	COVID19_HGI_B2_ALL_eur_leave_ukbb_23andme_20210107	6_31121232_T_C	0.71457	3.223e-10	11288	0.000202464639970477	0.000174958950226363	0.518586443667203	0.448101316175936	0.0329348165666645	0.250050973417792
6_30620729_31621958	ENSG00000272540.1	XXbac-BPG252P9.9	Prostate	COVID19_HGI_C2_ALL_leave_23andme_20210107	6_31121232_T_C	0.679982	1.595e-07	11658	0.0787347117811697	0.0829751332441845	0.3925423757715	0.413651464554355	0.0320963146487915	0.230930684467933
6_30620729_31621958	ENSG00000272540.1	XXbac-BPG252P9.9	Thyroid	COVID19_HGI_B2_ALL_leave_UKBB_23andme_20210107	6_31121232_T_C	0.0873988	2.263e-10	10551	0.000133329560253704	0.000130761042488571	0.468607325400812	0.459508252808676	0.0716203311877692	0.248432211572284
6_30620729_31621958	ENSG00000272540.1	XXbac-BPG252P9.9	Heart_Left_Ventricle	COVID19_HGI_A2_ALL_leave_23andme_20210107	6_31121232_T_C	0.76445	4.713e-12	11300	2.84302462918558e-06	2.79946015117682e-06	0.48630034757106	0.478813748256385	0.0348802616877745	0.258870538742301
6_30620729_31621958	ENSG00000272540.1	XXbac-BPG252P9.9	Adipose_Visceral_Omentum	COVID19_HGI_B1_ALL_eur_leave_ukbb_23andme_20210107	6_31525448_C_T	0.00514772	0.01245	11088	0.394354506445723	0.377974910376006	0.111163534265393	0.106536363169389	0.00997068574348969	0.00684141022500036
6_30620729_31621958	ENSG00000272540.1	XXbac-BPG252P9.9	Ovary	COVID19_HGI_B2_ALL_eur_leave_23andme_20210107	6_31121232_T_C	0.543169	9.818e-08	11256	0.0472692562304049	0.047242251925047	0.433812443324127	0.433526462385824	0.038149586134598	0.239670248929
6_30620729_31621958	ENSG00000272540.1	XXbac-BPG252P9.9	Artery_Aorta	COVID19_HGI_B1_ALL_eur_leave_ukbb_23andme_20210107	6_31109157_G_A	0.00424864	0.01303	11088	0.376197583250909	0.395794419153039	0.10604532787817	0.111559023751019	0.0104036459668635	0.0092981643978475
6_30620729_31621958	ENSG00000272540.1	XXbac-BPG252P9.9	Whole_Blood	COVID19_HGI_B1_ALL_leave_23andme_20210107	6_31005432_C_T	0.387994	0.001427	11004	0.40505337123314	0.4203621366822	0.0818800366701989	0.0849669092800753	0.00773754613438595	0.00668502346515779
6_30620729_31621958	ENSG00000272540.1	XXbac-BPG252P9.9	Pancreas	COVID19_HGI_C2_ALL_eur_leave_ukbb_23andme_20210107	6_31121232_T_C	0.559365	1.649e-05	11813	0.442009543923773	0.443061323810594	0.0551364546790809	0.0552631245874039	0.00452955299914868	0.115223537283881
6_30620729_31621958	ENSG00000272540.1	XXbac-BPG252P9.9	Cells_Transformed_fibroblasts	COVID19_HGI_A2_ALL_eur_leave_ukbb_23andme_20210107	6_31121232_T_C	0.53797	7.312e-13	11985	2.11009252259151e-07	5.62365182529747e-07	0.26741448610658	0.712672041233285	0.0199126992857013	0.264641607606074
6_30620729_31621958	ENSG00000272540.1	XXbac-BPG252P9.9	Ovary	COVID19_HGI_B1_ALL_leave_UKBB_23andme_20210107	6_31485354_G_A	0.163725	0.001714	10032	0.43361140559836	0.3880255733046	0.0897721785596211	0.0803261097847513	0.0082647327526683	0.00722463211810331
6_30620729_31621958	ENSG00000272540.1	XXbac-BPG252P9.9	Brain_Hypothalamus	COVID19_HGI_C2_ALL_leave_UKBB_23andme_20210107	6_31121232_T_C	0.280837	8.216e-07	11417	0.226741766950768	0.228015323030519	0.259072423436878	0.260501904757079	0.0256685818247558	0.228324844521152
6_30620729_31621958	ENSG00000272540.1	XXbac-BPG252P9.9	Brain_Caudate_basal_ganglia	COVID19_HGI_A2_ALL_eur_leave_ukbb_23andme_20210107	6_31121232_T_C	0.0318697	7.312e-13	11984	3.1744708843324e-07	4.15529023130355e-07	0.402304397129218	0.526533615513974	0.071161254380697	0.264641640074809
6_30620729_31621958	ENSG00000272540.1	XXbac-BPG252P9.9	Adipose_Subcutaneous	COVID19_HGI_B2_ALL_leave_23andme_20210107	6_31121232_T_C	0.705181	2.128e-08	11293	0.00963683435615592	0.0148396156557536	0.374377950259552	0.576474279114462	0.0246713206140766	0.240587342562688
6_30620729_31621958	ENSG00000272540.1	XXbac-BPG252P9.9	Small_Intestine_Terminal_Ileum	COVID19_HGI_A2_ALL_leave_23andme_20210107	6_31121232_T_C	0.133789	4.713e-12	11289	2.44358285424436e-06	3.10895040035504e-06	0.417975693310023	0.531736760462336	0.0502819936943873	0.258870601488112
6_30620729_31621958	ENSG00000272540.1	XXbac-BPG252P9.9	Brain_Nucleus_accumbens_basal_ganglia	COVID19_HGI_C2_ALL_eur_leave_23andme_20210107	6_31121232_T_C	0.686206	3.824e-06	11799	0.359210086591355	0.382741179156334	0.119981803089942	0.127831321479412	0.0102356096829575	0.165931478045631
6_30620729_31621958	ENSG00000272540.1	XXbac-BPG252P9.9	Artery_Coronary	COVID19_HGI_C2_ALL_eur_leave_23andme_20210107	6_31121232_T_C	0.71501	3.824e-06	11800	0.369462534387345	0.372619999508408	0.123412261811146	0.124456907497941	0.01004829679516	0.164059699374497
6_30620729_31621958	ENSG00000272540.1	XXbac-BPG252P9.9	Skin_Not_Sun_Exposed_Suprapubic	COVID19_HGI_A2_ALL_leave_23andme_20210107	6_31121232_T_C	0.885039	4.713e-12	11300	3.02898450058519e-06	2.62149751516847e-06	0.518108847985565	0.448374547032774	0.0335109544996459	0.258870516568859
6_30620729_31621958	ENSG00000272540.1	XXbac-BPG252P9.9	Cells_Transformed_fibroblasts	COVID19_HGI_B1_ALL_leave_23andme_20210107	6_31379794_C_T	0.000138452	0.1075	11004	0.241873806526456	0.583467901841794	0.0488938928903463	0.117938045948544	0.0078263527928594	0.0114119413599666
6_30620729_31621958	ENSG00000272540.1	XXbac-BPG252P9.9	Brain_Cerebellum	COVID19_HGI_A2_ALL_leave_UKBB_23andme_20210107	6_31121232_T_C	0.60679	7.928e-13	11345	3.93601845530571e-07	4.25154598991873e-07	0.462389324519979	0.499418175397995	0.0381916813255821	0.26147562356522
6_30620729_31621958	ENSG00000272540.1	XXbac-BPG252P9.9	Cells_EBV-transformed_lymphocytes	COVID19_HGI_B1_ALL_eur_leave_ukbb_23andme_20210107	6_31220232_G_C	0.0369367	0.006321	11082	0.379574587020347	0.392731708792234	0.106926360277346	0.11062258362204	0.0101447602880332	0.00428579091679007
6_30620729_31621958	ENSG00000272540.1	XXbac-BPG252P9.9	Heart_Atrial_Appendage	COVID19_HGI_B2_ALL_eur_leave_23andme_20210107	6_31121232_T_C	0.485425	9.818e-08	11278	0.0493661003253989	0.0454684453168061	0.4530614486439	0.417255550564264	0.0348484551496308	0.239596527569119
6_30620729_31621958	ENSG00000272540.1	XXbac-BPG252P9.9	Brain_Amygdala	COVID19_HGI_B1_ALL_leave_UKBB_23andme_20210107	6_31321211_C_T	0.88146	0.00127	9998	0.405499209882757	0.416877817173505	0.0833900193240761	0.0857214933896648	0.00851146022999762	0.00459692502275837
6_30620729_31621958	ENSG00000272540.1	XXbac-BPG252P9.9	Stomach	COVID19_HGI_A2_ALL_eur_leave_23andme_20210107	6_31121232_T_C	0.677341	5.656e-12	11970	3.44809362857239e-06	3.31881816259583e-06	0.49122317282584	0.472770299451351	0.0359997608110186	0.261485195104722
6_30620729_31621958	ENSG00000272540.1	XXbac-BPG252P9.9	Nerve_Tibial	COVID19_HGI_B2_ALL_leave_23andme_20210107	6_31121232_T_C	0.31831	2.128e-08	11293	0.0130970828945143	0.0109052667704717	0.508803914980186	0.423611247477611	0.0435824878772169	0.240853365906341
6_30620729_31621958	ENSG00000272540.1	XXbac-BPG252P9.9	Pancreas	COVID19_HGI_A2_ALL_eur_leave_ukbb_23andme_20210107	6_31121232_T_C	0.559365	7.312e-13	11985	3.76157462823162e-07	3.83369622119841e-07	0.476708739256945	0.485811313651824	0.0374791875641462	0.264641622000213
6_30620729_31621958	ENSG00000272540.1	XXbac-BPG252P9.9	Artery_Coronary	COVID19_HGI_B1_ALL_eur_leave_ukbb_23andme_20210107	6_31433733_T_C	0.362768	0.007179	11087	0.396511809533181	0.376066141066076	0.111763366942212	0.105990751496627	0.00966793096190541	0.00271535586421613
6_30620729_31621958	ENSG00000272540.1	XXbac-BPG252P9.9	Lung	COVID19_HGI_B2_ALL_leave_23andme_20210107	6_31121232_T_C	0.71457	2.128e-08	11293	0.0130597641835433	0.0112269734836626	0.507354133651245	0.436120460973438	0.0322386677081108	0.240725185048582
6_30620729_31621958	ENSG00000272540.1	XXbac-BPG252P9.9	Artery_Aorta	COVID19_HGI_C2_ALL_eur_leave_23andme_20210107	6_31121232_T_C	0.6071	3.824e-06	11801	0.349697209770481	0.392818908925118	0.116811031851017	0.131205712166689	0.00946713728669571	0.154550148524561
6_30620729_31621958	ENSG00000272540.1	XXbac-BPG252P9.9	Minor_Salivary_Gland	COVID19_HGI_C2_ALL_eur_leave_ukbb_23andme_20210107	6_31121232_T_C	0.784495	1.649e-05	11707	0.414102107819335	0.471339311148601	0.0513813631355698	0.0584785977671509	0.00469862012934273	0.112565566355054
6_30620729_31621958	ENSG00000272540.1	XXbac-BPG252P9.9	Testis	COVID19_HGI_B1_ALL_eur_leave_ukbb_23andme_20210107	6_31512799_G_A	0.00195103	0.01798	11088	0.382000346474062	0.390025341490914	0.107681053241637	0.109932837144332	0.0103604216490549	0.00542353755823777
6_30620729_31621958	ENSG00000272540.1	XXbac-BPG252P9.9	Cells_Transformed_fibroblasts	COVID19_HGI_B2_ALL_eur_leave_ukbb_23andme_20210107	6_31121232_T_C	0.53797	3.223e-10	11288	0.00010766917013968	0.000274588297260057	0.275780363640177	0.703301133007024	0.0205362458853993	0.250050228140742
6_30620729_31621958	ENSG00000272540.1	XXbac-BPG252P9.9	Whole_Blood	COVID19_HGI_C2_ALL_eur_leave_23andme_20210107	6_31121232_T_C	0.447307	3.824e-06	11801	0.352120954712134	0.390612192780065	0.117620646968518	0.13046888203011	0.00917732350917317	0.160358560324221
6_30620729_31621958	ENSG00000272540.1	XXbac-BPG252P9.9	Artery_Aorta	COVID19_HGI_A2_ALL_leave_UKBB_23andme_20210107	6_31121232_T_C	0.6071	7.928e-13	11345	3.95787648736533e-07	4.25822473110401e-07	0.464957127693199	0.500206125703455	0.0348359249932235	0.261475611681582
6_30620729_31621958	ENSG00000272540.1	XXbac-BPG252P9.9	Testis	COVID19_HGI_C2_ALL_eur_leave_23andme_20210107	6_31121232_T_C	0.272726	3.824e-06	11801	0.355385874253734	0.385697018779812	0.118711243661626	0.128824839245187	0.011381024059641	0.166101882169911
6_30620729_31621958	ENSG00000272540.1	XXbac-BPG252P9.9	Pancreas	COVID19_HGI_B1_ALL_eur_leave_23andme_20210107	6_31271281_G_A	0.373047	0.001763	11079	0.407851930410723	0.383610165328735	0.10257704883535	0.0964706186670684	0.00949023675812279	0.0105012533966039
6_30620729_31621958	ENSG00000272540.1	XXbac-BPG252P9.9	Brain_Spinal_cord_cervical_c-1	COVID19_HGI_C2_ALL_leave_23andme_20210107	6_31121232_T_C	0.141535	1.595e-07	11639	0.0732360363945826	0.0870018979834357	0.365123221523036	0.433712931261776	0.0409259128371696	0.233706041857272
6_30620729_31621958	ENSG00000272540.1	XXbac-BPG252P9.9	Nerve_Tibial	COVID19_HGI_C2_ALL_leave_UKBB_23andme_20210107	6_31121232_T_C	0.31831	8.216e-07	11438	0.246824897717993	0.208747333249515	0.282037787991818	0.238504061070818	0.0238859199698553	0.228640391765726
6_30620729_31621958	ENSG00000272540.1	XXbac-BPG252P9.9	Testis	COVID19_HGI_B2_ALL_leave_23andme_20210107	6_31121232_T_C	0.272726	2.128e-08	11293	0.0117812735104351	0.0122206693214793	0.457686504227022	0.474712837089505	0.0435987158515597	0.240842532626337
6_30620729_31621958	ENSG00000272540.1	XXbac-BPG252P9.9	Uterus	COVID19_HGI_B2_ALL_leave_UKBB_23andme_20210107	6_31121232_T_C	0.725805	2.263e-10	10512	0.000130284147057835	0.000142911048004174	0.457903581315002	0.502243177821581	0.0395800456683547	0.248428427638774
6_30620729_31621958	ENSG00000272540.1	XXbac-BPG252P9.9	Thyroid	COVID19_HGI_B1_ALL_leave_23andme_20210107	6_31005432_C_T	0.065769	0.001427	11004	0.407965021529354	0.416981750688871	0.0824686159783996	0.0842830127362895	0.008301599067086	0.013114493659106
6_30620729_31621958	ENSG00000272540.1	XXbac-BPG252P9.9	Spleen	COVID19_HGI_C2_ALL_eur_leave_23andme_20210107	6_31121232_T_C	0.897563	3.824e-06	11794	0.344125691282094	0.398395126377886	0.114941964050773	0.133059105414044	0.009478112875203	0.161226492590814
6_30620729_31621958	ENSG00000272540.1	XXbac-BPG252P9.9	Heart_Atrial_Appendage	COVID19_HGI_B1_ALL_leave_23andme_20210107	6_31005432_C_T	0.319673	0.001427	11004	0.434775963733622	0.390842566273962	0.0878883485044239	0.0789998819153594	0.00749323957263342	0.00825223685142481
6_30620729_31621958	ENSG00000272540.1	XXbac-BPG252P9.9	Brain_Hypothalamus	COVID19_HGI_C2_ALL_eur_leave_ukbb_23andme_20210107	6_31121232_T_C	0.280837	1.649e-05	11789	0.433513014348508	0.451097571473977	0.0540261423905869	0.0562124500849891	0.00515082170193847	0.126479680089477
6_30620729_31621958	ENSG00000272540.1	XXbac-BPG252P9.9	Small_Intestine_Terminal_Ileum	COVID19_HGI_B1_ALL_leave_UKBB_23andme_20210107	6_31110671_G_C	2.56927e-05	0.2129	10039	0.38291865193977	0.438123467299277	0.0794418071763293	0.0908861850605491	0.00862988852407442	0.00471601077264905
6_30620729_31621958	ENSG00000272540.1	XXbac-BPG252P9.9	Pancreas	COVID19_HGI_B1_ALL_eur_leave_ukbb_23andme_20210107	6_31433733_T_C	0.103287	0.007179	11088	0.39787245262084	0.374597626820608	0.112155198678477	0.10558453025908	0.0097901916209957	0.00314045982140718
6_30620729_31621958	ENSG00000272540.1	XXbac-BPG252P9.9	Adipose_Visceral_Omentum	COVID19_HGI_C2_ALL_leave_23andme_20210107	6_31121232_T_C	0.238897	1.595e-07	11659	0.0800023946791067	0.080589631077544	0.398862980887724	0.401751935947181	0.0387930574084446	0.230886555203743
6_30620729_31621958	ENSG00000272540.1	XXbac-BPG252P9.9	Uterus	COVID19_HGI_B1_ALL_eur_leave_23andme_20210107	6_31271281_G_A	0.450942	0.001763	10993	0.369924109249752	0.424246324010282	0.0915102066046843	0.104938817725056	0.00938054241022595	0.0095755970542008
6_30620729_31621958	ENSG00000272540.1	XXbac-BPG252P9.9	Adrenal_Gland	COVID19_HGI_C2_ALL_leave_23andme_20210107	6_31121232_T_C	0.593146	1.595e-07	11654	0.0772614671986413	0.0843994617916795	0.385080520920106	0.420624517462526	0.0326340326270462	0.227702876063796
6_30620729_31621958	ENSG00000272540.1	XXbac-BPG252P9.9	Pancreas	COVID19_HGI_C2_ALL_eur_leave_23andme_20210107	6_31121232_T_C	0.559365	3.824e-06	11801	0.370897968289181	0.371348193255337	0.123892822638592	0.124033385807802	0.00982763000908768	0.165700656816941
6_30620729_31621958	ENSG00000272540.1	XXbac-BPG252P9.9	Minor_Salivary_Gland	COVID19_HGI_B2_ALL_leave_23andme_20210107	6_31121232_T_C	0.784495	2.128e-08	11209	0.0115603838249895	0.0125775478896253	0.449089975030472	0.488565870701471	0.0382062225534433	0.240779323146124
6_30620729_31621958	ENSG00000272540.1	XXbac-BPG252P9.9	Brain_Spinal_cord_cervical_c-1	COVID19_HGI_B2_ALL_eur_leave_ukbb_23andme_20210107	6_31121232_T_C	0.141535	3.223e-10	11267	0.000172415810365422	0.000198391763554281	0.441620303064012	0.508104368341511	0.0499045210205583	0.250054159798196
6_30620729_31621958	ENSG00000272540.1	XXbac-BPG252P9.9	Adipose_Visceral_Omentum	COVID19_HGI_A2_ALL_leave_UKBB_23andme_20210107	6_31121232_T_C	0.238897	7.928e-13	11345	4.10344973665063e-07	4.01178501672987e-07	0.482058550658956	0.471243411056285	0.0466972267612839	0.261475629854379
6_30620729_31621958	ENSG00000272540.1	XXbac-BPG252P9.9	Brain_Substantia_nigra	COVID19_HGI_A2_ALL_eur_leave_23andme_20210107	6_31121232_T_C	0.251844	5.656e-12	11771	3.17055742523585e-06	3.52562103907266e-06	0.451684731181162	0.502221804235562	0.0460867684048114	0.261485254041468
6_30620729_31621958	ENSG00000272540.1	XXbac-BPG252P9.9	Brain_Hippocampus	COVID19_HGI_C2_ALL_eur_leave_23andme_20210107	6_31121232_T_C	0.999991	3.824e-06	11798	0.353537053212893	0.388328703575988	0.118090894424225	0.129701900929954	0.0103414478569399	0.16309783119407
6_30620729_31621958	ENSG00000272540.1	XXbac-BPG252P9.9	Adipose_Subcutaneous	COVID19_HGI_B2_ALL_leave_UKBB_23andme_20210107	6_31121232_T_C	0.705181	2.263e-10	10551	0.000113993460573207	0.000162954495628383	0.400647617608184	0.572702361749145	0.0263730726864699	0.248424856476586
6_30620729_31621958	ENSG00000272540.1	XXbac-BPG252P9.9	Lung	COVID19_HGI_B1_ALL_leave_23andme_20210107	6_31005432_C_T	0.374019	0.001427	11004	0.448033643656103	0.377369413349159	0.09056833932862	0.0762760747335637	0.00775252893255412	0.00750093170899372
6_30620729_31621958	ENSG00000272540.1	XXbac-BPG252P9.9	Stomach	COVID19_HGI_B1_ALL_leave_23andme_20210107	6_31005432_C_T	0.647048	0.001427	11004	0.439036684649427	0.386454809781539	0.0887496374347334	0.0781127603461903	0.0076461077881104	0.00716728572117417
6_30620729_31621958	ENSG00000272540.1	XXbac-BPG252P9.9	Cells_EBV-transformed_lymphocytes	COVID19_HGI_C2_ALL_eur_leave_ukbb_23andme_20210107	6_31121232_T_C	0.806539	1.649e-05	11806	0.42085896142002	0.46421376114228	0.0524814971231746	0.057883317809129	0.00456246250539636	0.11217988354135
6_30620729_31621958	ENSG00000272540.1	XXbac-BPG252P9.9	Brain_Caudate_basal_ganglia	COVID19_HGI_B2_ALL_leave_UKBB_23andme_20210107	6_31121232_T_C	0.0318697	2.263e-10	10551	0.000121513603521067	0.000141462512077281	0.427078321097515	0.497116297895754	0.0755424048911333	0.248432512886334
6_30620729_31621958	ENSG00000272540.1	XXbac-BPG252P9.9	Cells_EBV-transformed_lymphocytes	COVID19_HGI_A2_ALL_eur_leave_ukbb_23andme_20210107	6_31121232_T_C	0.806539	7.312e-13	11977	3.58433627928331e-07	4.01642590018205e-07	0.45424711656356	0.5089695555355	0.0367825678247209	0.264641622543157
6_30620729_31621958	ENSG00000272540.1	XXbac-BPG252P9.9	Brain_Caudate_basal_ganglia	COVID19_HGI_B2_ALL_leave_23andme_20210107	6_31121232_T_C	0.0318697	2.128e-08	11293	0.0104002022881423	0.0129044306087171	0.404033759533516	0.501248221465984	0.0714133861036414	0.241041286226176
6_30620729_31621958	ENSG00000272540.1	XXbac-BPG252P9.9	Brain_Cortex	COVID19_HGI_B2_ALL_eur_leave_23andme_20210107	6_31121232_T_C	0.435527	9.818e-08	11277	0.0414851415680345	0.0533938517767406	0.380731355973787	0.489989565586646	0.0344000850947914	0.239370485140814
6_30620729_31621958	ENSG00000272540.1	XXbac-BPG252P9.9	Adrenal_Gland	COVID19_HGI_B2_ALL_leave_23andme_20210107	6_31121232_T_C	0.593146	2.128e-08	11292	0.0117428325664851	0.0124000738102126	0.456193074239867	0.481688026677819	0.0379759927056163	0.240780944194873
6_30620729_31621958	ENSG00000272540.1	XXbac-BPG252P9.9	Small_Intestine_Terminal_Ileum	COVID19_HGI_C2_ALL_eur_leave_23andme_20210107	6_31121232_T_C	0.133789	3.824e-06	11788	0.318678134010283	0.421861825596685	0.106416525050005	0.140860580961625	0.0121829343814024	0.175728979601845
6_30620729_31621958	ENSG00000272540.1	XXbac-BPG252P9.9	Heart_Atrial_Appendage	COVID19_HGI_B2_ALL_leave_UKBB_23andme_20210107	6_31121232_T_C	0.485425	2.263e-10	10551	0.000146967226095719	0.000126188218893873	0.516539007638242	0.443468259001106	0.0397195779156625	0.248428304921361
6_30620729_31621958	ENSG00000272540.1	XXbac-BPG252P9.9	Brain_Cerebellum	COVID19_HGI_B1_ALL_leave_UKBB_23andme_20210107	6_31321211_C_T	0.100155	0.00127	10048	0.4179232582797	0.403004477147868	0.0868037017882167	0.0836964616834688	0.00857210110074686	0.00969823122462553
6_30620729_31621958	ENSG00000272540.1	XXbac-BPG252P9.9	Cells_EBV-transformed_lymphocytes	COVID19_HGI_B1_ALL_leave_UKBB_23andme_20210107	6_31321211_C_T	0.415197	0.00127	10043	0.42403995754283	0.397324648237318	0.0879883880498494	0.0824367450054482	0.00821026116455383	0.00560442239063794
6_30620729_31621958	ENSG00000272540.1	XXbac-BPG252P9.9	Artery_Coronary	COVID19_HGI_A2_ALL_eur_leave_23andme_20210107	6_31121232_T_C	0.71501	5.656e-12	11969	3.33681803085334e-06	3.41619549628476e-06	0.475370600908855	0.486640911413042	0.0379817346645756	0.261485202532692
6_30620729_31621958	ENSG00000272540.1	XXbac-BPG252P9.9	Cells_EBV-transformed_lymphocytes	COVID19_HGI_C2_ALL_leave_23andme_20210107	6_31121232_T_C	0.806539	1.595e-07	11652	0.0775031753988991	0.0843211307895121	0.386400135979964	0.420360345968991	0.0314152118626335	0.230880752026065
6_30620729_31621958	ENSG00000272540.1	XXbac-BPG252P9.9	Esophagus_Mucosa	COVID19_HGI_A2_ALL_leave_UKBB_23andme_20210107	6_31121232_T_C	0.28856	7.928e-13	11345	4.0778221352634e-07	4.07293165381498e-07	0.479047912007469	0.478430875397895	0.0425203975192577	0.261475633002795
6_30620729_31621958	ENSG00000272540.1	XXbac-BPG252P9.9	Cells_EBV-transformed_lymphocytes	COVID19_HGI_B2_ALL_eur_leave_ukbb_23andme_20210107	6_31121232_T_C	0.806539	3.223e-10	11281	0.000182928650152044	0.000192543313064755	0.468547570626245	0.49313631884367	0.0379406385668683	0.250056830879848
6_30620729_31621958	ENSG00000272540.1	XXbac-BPG252P9.9	Breast_Mammary_Tissue	COVID19_HGI_B2_ALL_eur_leave_ukbb_23andme_20210107	6_31121232_T_C	0.264588	3.223e-10	11288	0.000187893511386412	0.000184076824907508	0.481264421640396	0.471441561098845	0.0469220469244655	0.250059384964721
6_30620729_31621958	ENSG00000272540.1	XXbac-BPG252P9.9	Brain_Spinal_cord_cervical_c-1	COVID19_HGI_B2_ALL_leave_UKBB_23andme_20210107	6_31121232_T_C	0.141535	2.263e-10	10539	0.000129792425140878	0.000140001733605636	0.456175510248921	0.492006152003761	0.051548543588572	0.24842972891354
6_30620729_31621958	ENSG00000272540.1	XXbac-BPG252P9.9	Muscle_Skeletal	COVID19_HGI_C2_ALL_leave_23andme_20210107	6_31121232_T_C	0.822114	1.595e-07	11659	0.0713029492508283	0.0922177100900686	0.355490694976645	0.459742876100769	0.0212457695816889	0.224397009716457
6_30620729_31621958	ENSG00000272540.1	XXbac-BPG252P9.9	Lung	COVID19_HGI_B1_ALL_eur_leave_23andme_20210107	6_31077724_T_C	0.0028728	0.002687	11079	0.427156709772619	0.363967036592222	0.107432309158298	0.0915298377080149	0.00991410676884626	0.0154322167731529
6_30620729_31621958	ENSG00000272540.1	XXbac-BPG252P9.9	Small_Intestine_Terminal_Ileum	COVID19_HGI_C2_ALL_leave_23andme_20210107	6_31121232_T_C	0.133789	1.595e-07	11647	0.0693436435028862	0.0908338762177163	0.34571507032794	0.45281405601143	0.0412933539400282	0.233478215237317
6_30620729_31621958	ENSG00000272540.1	XXbac-BPG252P9.9	Heart_Atrial_Appendage	COVID19_HGI_C2_ALL_eur_leave_23andme_20210107	6_31121232_T_C	0.485425	3.824e-06	11801	0.377924907548572	0.364279478395009	0.126240064774675	0.121672133382002	0.00988341589974201	0.164202465436713
6_30620729_31621958	ENSG00000272540.1	XXbac-BPG252P9.9	Pancreas	COVID19_HGI_B2_ALL_eur_leave_ukbb_23andme_20210107	6_31121232_T_C	0.559365	3.223e-10	11288	0.000191865618651329	0.000183334742518631	0.491438449958023	0.469549099834727	0.038637249846079	0.250057433592335
6_30620729_31621958	ENSG00000272540.1	XXbac-BPG252P9.9	Colon_Sigmoid	COVID19_HGI_C2_ALL_leave_23andme_20210107	6_31121232_T_C	0.936166	1.595e-07	11659	0.0783903999004115	0.0836644139262996	0.390826158425287	0.417090454716494	0.0300285730315078	0.23052569721145
6_30620729_31621958	ENSG00000272540.1	XXbac-BPG252P9.9	Brain_Spinal_cord_cervical_c-1	COVID19_HGI_A2_ALL_leave_UKBB_23andme_20210107	6_31121232_T_C	0.141535	7.928e-13	11328	3.75127779908845e-07	4.33758548800707e-07	0.440686655061238	0.509514180141361	0.0497983559110729	0.261475635989644
6_30620729_31621958	ENSG00000272540.1	XXbac-BPG252P9.9	Liver	COVID19_HGI_B1_ALL_leave_UKBB_23andme_20210107	6_31485354_G_A	0.199485	0.001714	10048	0.411147216262152	0.409973154501036	0.0853963009821051	0.0851441062076958	0.00833922204701104	0.00613173415922476
6_30620729_31621958	ENSG00000272540.1	XXbac-BPG252P9.9	Brain_Anterior_cingulate_cortex_BA24	COVID19_HGI_B1_ALL_eur_leave_ukbb_23andme_20210107	6_31433733_T_C	0.0622602	0.007179	11084	0.386540484315033	0.386005269615901	0.108851676484626	0.108691045903968	0.00991152368047197	0.00284485320513768
6_30620729_31621958	ENSG00000272540.1	XXbac-BPG252P9.9	Brain_Spinal_cord_cervical_c-1	COVID19_HGI_C2_ALL_leave_UKBB_23andme_20210107	6_31121232_T_C	0.141535	8.216e-07	11418	0.209660451911789	0.244563335254742	0.239555730426887	0.279408569812303	0.0268119125942794	0.228260139517913
6_30620729_31621958	ENSG00000272540.1	XXbac-BPG252P9.9	Artery_Coronary	COVID19_HGI_C2_ALL_leave_UKBB_23andme_20210107	6_31121232_T_C	0.71501	8.216e-07	11438	0.2314135836044	0.225388468838318	0.264427842711456	0.257521916126296	0.0212481887195305	0.224784109016187
6_30620729_31621958	ENSG00000272540.1	XXbac-BPG252P9.9	Esophagus_Muscularis	COVID19_HGI_C2_ALL_eur_leave_ukbb_23andme_20210107	6_31121232_T_C	0.823526	1.649e-05	11813	0.44104937143219	0.444348642322645	0.0550166823624103	0.0554240735576521	0.00416123032510266	0.0995715892341194
6_30620729_31621958	ENSG00000272540.1	XXbac-BPG252P9.9	Brain_Cortex	COVID19_HGI_B1_ALL_leave_UKBB_23andme_20210107	6_31321211_C_T	0.557396	0.00127	10047	0.384335655762024	0.436418837593342	0.079822236836353	0.0906305411243053	0.00879272868397496	0.00409550330116331
6_30620729_31621958	ENSG00000272540.1	XXbac-BPG252P9.9	Prostate	COVID19_HGI_A2_ALL_eur_leave_23andme_20210107	6_31121232_T_C	0.679982	5.656e-12	11968	3.2399805266914e-06	3.51573012281102e-06	0.461574912148703	0.500821222629194	0.0375971095114526	0.261485192697521
6_30620729_31621958	ENSG00000272540.1	XXbac-BPG252P9.9	Cells_EBV-transformed_lymphocytes	COVID19_HGI_A2_ALL_eur_leave_23andme_20210107	6_31121232_T_C	0.806539	5.656e-12	11962	3.19064746259442e-06	3.57060483305198e-06	0.454546812778245	0.508639587398558	0.0368068385709015	0.261485203204676
6_30620729_31621958	ENSG00000272540.1	XXbac-BPG252P9.9	Muscle_Skeletal	COVID19_HGI_B1_ALL_leave_UKBB_23andme_20210107	6_31485354_G_A	0.060467	0.001714	10048	0.386490523822035	0.434389911803457	0.0802750445426673	0.0902152374610337	0.0086292823708077	0.00975202715033556
6_30620729_31621958	ENSG00000272540.1	XXbac-BPG252P9.9	Cells_Transformed_fibroblasts	COVID19_HGI_A2_ALL_leave_UKBB_23andme_20210107	6_31121232_T_C	0.53797	7.928e-13	11345	2.32597857525918e-07	6.0133334742975e-07	0.273247616715888	0.706404491867167	0.0203470574857402	0.261475595882565
6_30620729_31621958	ENSG00000272540.1	XXbac-BPG252P9.9	Skin_Not_Sun_Exposed_Suprapubic	COVID19_HGI_B1_ALL_leave_UKBB_23andme_20210107	6_31485354_G_A	0.153612	0.001714	10048	0.460886831716459	0.36063796237775	0.0957273430129524	0.0748975528220931	0.00785031007074597	0.00756497709436085
6_30620729_31621958	ENSG00000272540.1	XXbac-BPG252P9.9	Colon_Transverse	COVID19_HGI_C2_ALL_leave_23andme_20210107	6_31121232_T_C	0.0733196	1.595e-07	11659	0.0763871687465161	0.0808578789738197	0.380838773014453	0.403069269005741	0.0588469102594693	0.236652758468547
6_30620729_31621958	ENSG00000272540.1	XXbac-BPG252P9.9	Brain_Spinal_cord_cervical_c-1	COVID19_HGI_C2_ALL_eur_leave_ukbb_23andme_20210107	6_31121232_T_C	0.141535	1.649e-05	11790	0.401397380853894	0.482859939171308	0.0500182756448027	0.0601637944664575	0.00556060986353807	0.122508178078576
6_30620729_31621958	ENSG00000272540.1	XXbac-BPG252P9.9	Liver	COVID19_HGI_C2_ALL_leave_23andme_20210107	6_31121232_T_C	0.758561	1.595e-07	11659	0.0751810713062939	0.086763369127877	0.374825607756367	0.432540062286284	0.0306898895231775	0.229918249588975
6_30620729_31621958	ENSG00000272540.1	XXbac-BPG252P9.9	Breast_Mammary_Tissue	COVID19_HGI_A2_ALL_eur_leave_ukbb_23andme_20210107	6_31121232_T_C	0.264588	7.312e-13	11985	3.69016954720567e-07	3.84111828075098e-07	0.467659490068335	0.486743803148188	0.0455959536546947	0.264641628468862
6_30620729_31621958	ENSG00000272540.1	XXbac-BPG252P9.9	Cells_Transformed_fibroblasts	COVID19_HGI_B1_ALL_eur_leave_23andme_20210107	6_31379794_C_T	0.000138452	0.08458	11079	0.22458415414879	0.567151671278916	0.0564841748439608	0.142632680128026	0.00914731960030773	0.0117953586896837
6_30620729_31621958	ENSG00000272540.1	XXbac-BPG252P9.9	Artery_Tibial	COVID19_HGI_B2_ALL_leave_UKBB_23andme_20210107	6_31121232_T_C	0.624707	2.263e-10	10551	0.000131307135824839	0.000144423938311596	0.461499202486192	0.507569574549135	0.0306554918905366	0.248424612451893
6_30620729_31621958	ENSG00000272540.1	XXbac-BPG252P9.9	Brain_Caudate_basal_ganglia	COVID19_HGI_C2_ALL_eur_leave_23andme_20210107	6_31121232_T_C	0.0318697	3.824e-06	11800	0.321734771574993	0.415390261749578	0.107469585475116	0.138736811578301	0.0166685696220116	0.190664584210626
6_30620729_31621958	ENSG00000272540.1	XXbac-BPG252P9.9	Brain_Amygdala	COVID19_HGI_B1_ALL_leave_23andme_20210107	6_31005432_C_T	0.304889	0.001427	10927	0.389772118029617	0.437256841889279	0.0777709794520925	0.0872376133465051	0.00796244728250623	0.00750858198014632
6_30620729_31621958	ENSG00000272540.1	XXbac-BPG252P9.9	Esophagus_Gastroesophageal_Junction	COVID19_HGI_A2_ALL_eur_leave_ukbb_23andme_20210107	6_31121232_T_C	0.47446	7.312e-13	11983	3.77772897485988e-07	3.80217959357923e-07	0.478755998434509	0.481815225840504	0.0394280177341302	0.264641622403944
6_30620729_31621958	ENSG00000272540.1	XXbac-BPG252P9.9	Testis	COVID19_HGI_B2_ALL_leave_UKBB_23andme_20210107	6_31121232_T_C	0.272726	2.263e-10	10551	0.000137838322663866	0.000133491228232118	0.484454067037651	0.469129387256091	0.0461452161553629	0.24842940706181
6_30620729_31621958	ENSG00000272540.1	XXbac-BPG252P9.9	Brain_Cerebellum	COVID19_HGI_A2_ALL_leave_23andme_20210107	6_31121232_T_C	0.60679	4.713e-12	11300	2.70807883281906e-06	2.9146664189163e-06	0.463217822360895	0.498516440404839	0.0382601144890148	0.258870558120076
6_30620729_31621958	ENSG00000272540.1	XXbac-BPG252P9.9	Nerve_Tibial	COVID19_HGI_A2_ALL_eur_leave_ukbb_23andme_20210107	6_31121232_T_C	0.31831	7.312e-13	11985	3.98576064041454e-07	3.56389566536267e-07	0.505120094019035	0.451613388003028	0.0432657630123063	0.264641627943233
6_30620729_31621958	ENSG00000272540.1	XXbac-BPG252P9.9	Artery_Coronary	COVID19_HGI_C2_ALL_leave_23andme_20210107	6_31121232_T_C	0.71501	1.595e-07	11659	0.0810482063369367	0.0806292999845772	0.40407701925448	0.401956214555979	0.0322892598680275	0.231785422207952
6_30620729_31621958	ENSG00000272540.1	XXbac-BPG252P9.9	Cells_Transformed_fibroblasts	COVID19_HGI_C2_ALL_leave_UKBB_23andme_20210107	6_31121232_T_C	0.53797	8.216e-07	11438	0.129294384370637	0.330329359645128	0.147739966692186	0.377440087947139	0.015196201344909	0.163661315084847
6_30620729_31621958	ENSG00000272540.1	XXbac-BPG252P9.9	Brain_Cortex	COVID19_HGI_C2_ALL_leave_23andme_20210107	6_31121232_T_C	0.435527	1.595e-07	11658	0.0692813535653769	0.0925058096592375	0.345411460359153	0.461168461508064	0.0316329149081688	0.228421790691498
6_30620729_31621958	ENSG00000272540.1	XXbac-BPG252P9.9	Brain_Anterior_cingulate_cortex_BA24	COVID19_HGI_C2_ALL_eur_leave_23andme_20210107	6_31121232_T_C	0.358648	3.824e-06	11795	0.359472015364108	0.381603569653612	0.120065064760781	0.127445677129924	0.0114136730915748	0.167364639393587
6_30620729_31621958	ENSG00000272540.1	XXbac-BPG252P9.9	Brain_Caudate_basal_ganglia	COVID19_HGI_A2_ALL_leave_UKBB_23andme_20210107	6_31121232_T_C	0.0318697	7.928e-13	11345	3.51647744074957e-07	4.37447607540215e-07	0.41310315156834	0.513824681033763	0.0730713783025456	0.261475657090612
6_30620729_31621958	ENSG00000272540.1	XXbac-BPG252P9.9	Spleen	COVID19_HGI_B1_ALL_leave_23andme_20210107	6_31005432_C_T	0.414469	0.001427	10999	0.396656642652325	0.428677387277372	0.0801402539183955	0.0866017807092745	0.00792393544263221	0.0071106385836577
6_30620729_31621958	ENSG00000272540.1	XXbac-BPG252P9.9	Pituitary	COVID19_HGI_C2_ALL_leave_UKBB_23andme_20210107	6_31121232_T_C	0.697177	8.216e-07	11430	0.22420107358063	0.232401133646317	0.256176708694229	0.265524567662869	0.0216965164159549	0.222594884090047
6_30620729_31621958	ENSG00000272540.1	XXbac-BPG252P9.9	Colon_Transverse	COVID19_HGI_C2_ALL_eur_leave_ukbb_23andme_20210107	6_31121232_T_C	0.0733196	1.649e-05	11813	0.426003351088281	0.457147084519922	0.0531398355155568	0.0570180260975535	0.0066917027786864	0.150820607128856
6_30620729_31621958	ENSG00000272540.1	XXbac-BPG252P9.9	Brain_Cortex	COVID19_HGI_A2_ALL_eur_leave_ukbb_23andme_20210107	6_31121232_T_C	0.435527	7.312e-13	11984	3.2049330412055e-07	4.39685389994298e-07	0.406164901794127	0.557181769630447	0.0366525683967314	0.26464162264842
6_30620729_31621958	ENSG00000272540.1	XXbac-BPG252P9.9	Brain_Cerebellum	COVID19_HGI_B1_ALL_eur_leave_ukbb_23andme_20210107	6_31321211_C_T	0.100155	0.002817	11088	0.374949600644024	0.397245447800825	0.105693537407881	0.111968310867948	0.0101431032793222	0.0041600629062932
6_30620729_31621958	ENSG00000272540.1	XXbac-BPG252P9.9	Brain_Hypothalamus	COVID19_HGI_B1_ALL_eur_leave_23andme_20210107	6_31271281_G_A	0.0710775	0.001763	11060	0.400524524561864	0.391480951748914	0.100534833137611	0.0982556205463738	0.00920407000523711	0.0116572565529392
6_30620729_31621958	ENSG00000272540.1	XXbac-BPG252P9.9	Stomach	COVID19_HGI_B1_ALL_eur_leave_23andme_20210107	6_31271281_G_A	0.817633	0.001763	11079	0.418934279824636	0.372798116166874	0.105364321892748	0.0937516662605401	0.00915161585520217	0.0107443760468935
6_30620729_31621958	ENSG00000272540.1	XXbac-BPG252P9.9	Adipose_Visceral_Omentum	COVID19_HGI_B1_ALL_eur_leave_23andme_20210107	6_31271281_G_A	0.701485	0.001763	11079	0.404363647950136	0.387230609888783	0.101699726224787	0.0973813463543444	0.00932466958194957	0.0102167203585965
6_30620729_31621958	ENSG00000272540.1	XXbac-BPG252P9.9	Esophagus_Mucosa	COVID19_HGI_B2_ALL_eur_leave_23andme_20210107	6_31121232_T_C	0.28856	9.818e-08	11278	0.0473420798442292	0.0471280785025196	0.434485834097902	0.432483258422583	0.0385607491327655	0.239693230042674
6_30620729_31621958	ENSG00000272540.1	XXbac-BPG252P9.9	Uterus	COVID19_HGI_A2_ALL_eur_leave_ukbb_23andme_20210107	6_31121232_T_C	0.725805	7.312e-13	11886	3.38387102880945e-07	4.21464210853187e-07	0.428841920279305	0.534089439816292	0.0370678800530901	0.264641621117017
6_30620729_31621958	ENSG00000272540.1	XXbac-BPG252P9.9	Brain_Cerebellar_Hemisphere	COVID19_HGI_B1_ALL_eur_leave_ukbb_23andme_20210107	6_31415175_T_C	3.76033e-05	0.02832	11086	0.321612175245516	0.450034134399404	0.090630246327507	0.126808613768956	0.010914830258617	0.0388007224035126
6_30620729_31621958	ENSG00000272540.1	XXbac-BPG252P9.9	Spleen	COVID19_HGI_B1_ALL_eur_leave_ukbb_23andme_20210107	6_31503975_G_C	0.0193865	0.009796	11083	0.369702051343357	0.402347238154191	0.104186887579483	0.11337634196013	0.0103874809628379	0.00306367133317855
6_30620729_31621958	ENSG00000272540.1	XXbac-BPG252P9.9	Skin_Sun_Exposed_Lower_leg	COVID19_HGI_B1_ALL_eur_leave_ukbb_23andme_20210107	6_31492295_C_T	0.0260491	0.01185	11088	0.384606615877526	0.387304570562992	0.10841572753444	0.109165739398885	0.0105073466261569	0.003591101458276
6_30620729_31621958	ENSG00000272540.1	XXbac-BPG252P9.9	Ovary	COVID19_HGI_A2_ALL_leave_23andme_20210107	6_31121232_T_C	0.543169	4.713e-12	11294	2.80173875700057e-06	2.79832011453328e-06	0.479238384725699	0.478611480212671	0.0421445350027577	0.25887057429855
6_30620729_31621958	ENSG00000272540.1	XXbac-BPG252P9.9	Brain_Cerebellum	COVID19_HGI_A2_ALL_eur_leave_23andme_20210107	6_31121232_T_C	0.60679	5.656e-12	11970	3.15607076932336e-06	3.60286589528151e-06	0.4496209395601	0.513235240951685	0.0371370605515503	0.261485211580127
6_30620729_31621958	ENSG00000272540.1	XXbac-BPG252P9.9	Heart_Atrial_Appendage	COVID19_HGI_B2_ALL_eur_leave_ukbb_23andme_20210107	6_31121232_T_C	0.485425	3.223e-10	11288	0.000195265524513311	0.00018000437721148	0.50014685993038	0.461018987178915	0.038458882988979	0.25005778471779
6_30620729_31621958	ENSG00000272540.1	XXbac-BPG252P9.9	Spleen	COVID19_HGI_C2_ALL_leave_23andme_20210107	6_31121232_T_C	0.897563	1.595e-07	11652	0.0755893538120434	0.0864537398782642	0.376859460105924	0.430995010117127	0.0301024360866405	0.230768759418007
6_30620729_31621958	ENSG00000272540.1	XXbac-BPG252P9.9	Uterus	COVID19_HGI_B1_ALL_leave_23andme_20210107	6_31005432_C_T	0.00481647	0.001427	10927	0.386502641415261	0.440829980097854	0.0768709817832733	0.0876679434243625	0.00812845327924925	0.0160983195740369
6_30620729_31621958	ENSG00000272540.1	XXbac-BPG252P9.9	Cells_Transformed_fibroblasts	COVID19_HGI_B2_ALL_leave_23andme_20210107	6_31121232_T_C	0.53797	2.128e-08	11293	0.00694730425292566	0.0176419072847331	0.269893351894996	0.685344007777501	0.0201734287898445	0.239950805082071
6_30620729_31621958	ENSG00000272540.1	XXbac-BPG252P9.9	Artery_Tibial	COVID19_HGI_C2_ALL_leave_23andme_20210107	6_31121232_T_C	0.624707	1.595e-07	11659	0.073693551844092	0.0892200651142669	0.367409374164833	0.444794066155149	0.0248829427216589	0.227360594556522
6_30620729_31621958	ENSG00000272540.1	XXbac-BPG252P9.9	Brain_Frontal_Cortex_BA9	COVID19_HGI_C2_ALL_eur_leave_ukbb_23andme_20210107	6_31121232_T_C	0.223745	1.649e-05	11717	0.411705660323346	0.473063769614616	0.0511298178380821	0.0587445389112654	0.0053562133126909	0.120597355018653
6_30620729_31621958	ENSG00000272540.1	XXbac-BPG252P9.9	Stomach	COVID19_HGI_A2_ALL_leave_UKBB_23andme_20210107	6_31121232_T_C	0.677341	7.928e-13	11345	4.3111247716085e-07	3.88558647581391e-07	0.506455468565778	0.456427640462982	0.0371160713001164	0.261475616806202
6_30620729_31621958	ENSG00000272540.1	XXbac-BPG252P9.9	Nerve_Tibial	COVID19_HGI_C2_ALL_leave_23andme_20210107	6_31121232_T_C	0.31831	1.595e-07	11659	0.0862799215811964	0.0747058209788865	0.430160457704681	0.372419747601205	0.0364340521340315	0.234428471800287
6_30620729_31621958	ENSG00000272540.1	XXbac-BPG252P9.9	Adipose_Subcutaneous	COVID19_HGI_C2_ALL_leave_UKBB_23andme_20210107	6_31121232_T_C	0.705181	8.216e-07	11438	0.179556810830308	0.280447348609157	0.205173004075567	0.320442553280556	0.0143802832044122	0.212315168768493
6_30620729_31621958	ENSG00000272540.1	XXbac-BPG252P9.9	Stomach	COVID19_HGI_B2_ALL_leave_23andme_20210107	6_31121232_T_C	0.677341	2.128e-08	11293	0.0127262772026732	0.0114600969991513	0.494398616546541	0.445172990157571	0.0362420190940629	0.240796487088043
6_30620729_31621958	ENSG00000272540.1	XXbac-BPG252P9.9	Prostate	COVID19_HGI_A2_ALL_eur_leave_ukbb_23andme_20210107	6_31121232_T_C	0.679982	7.312e-13	11983	3.63997716557506e-07	3.95454160843928e-07	0.461298550986755	0.50112609506871	0.0375745944926574	0.264641621389264
6_30620729_31621958	ENSG00000272540.1	XXbac-BPG252P9.9	Esophagus_Gastroesophageal_Junction	COVID19_HGI_A2_ALL_leave_23andme_20210107	6_31121232_T_C	0.47446	4.713e-12	11298	2.88892320008033e-06	2.71959618701147e-06	0.494151313957154	0.465147173821328	0.0406959037021322	0.258870558184408
6_30620729_31621958	ENSG00000272540.1	XXbac-BPG252P9.9	Minor_Salivary_Gland	COVID19_HGI_A2_ALL_eur_leave_23andme_20210107	6_31121232_T_C	0.784495	5.656e-12	11861	3.13499523043157e-06	3.61801676584533e-06	0.446618468026734	0.515392819839716	0.0379819591215543	0.26148517793683
6_30620729_31621958	ENSG00000272540.1	XXbac-BPG252P9.9	Brain_Hippocampus	COVID19_HGI_C2_ALL_leave_23andme_20210107	6_31121232_T_C	0.999991	1.595e-07	11656	0.0774953359847661	0.0840595384458574	0.386362959760411	0.419056609417512	0.0330255563914538	0.231684434506546
6_30620729_31621958	ENSG00000272540.1	XXbac-BPG252P9.9	Ovary	COVID19_HGI_C2_ALL_eur_leave_23andme_20210107	6_31121232_T_C	0.543169	3.824e-06	11777	0.362341030185216	0.379401178526908	0.120933141671255	0.126616343699709	0.0107083059169118	0.166175859894238
6_30620729_31621958	ENSG00000272540.1	XXbac-BPG252P9.9	Cells_Transformed_fibroblasts	COVID19_HGI_B2_ALL_eur_leave_23andme_20210107	6_31121232_T_C	0.53797	9.818e-08	11278	0.0271660177468247	0.0692550908136518	0.24931836367739	0.635575610828046	0.018684916934088	0.238130765839234
6_30620729_31621958	ENSG00000272540.1	XXbac-BPG252P9.9	Brain_Spinal_cord_cervical_c-1	COVID19_HGI_A2_ALL_eur_leave_ukbb_23andme_20210107	6_31121232_T_C	0.141535	7.312e-13	11953	3.38352584103493e-07	4.12522512623811e-07	0.428798175438777	0.52274613582668	0.0484549378594473	0.264641629584951
6_30620729_31621958	ENSG00000272540.1	XXbac-BPG252P9.9	Brain_Putamen_basal_ganglia	COVID19_HGI_B1_ALL_eur_leave_ukbb_23andme_20210107	6_31321211_C_T	0.056735	0.002817	11081	0.366816373965174	0.405073391182786	0.10336405768667	0.114133772484549	0.0106124046808205	0.00508423024255667
6_30620729_31621958	ENSG00000272540.1	XXbac-BPG252P9.9	Thyroid	COVID19_HGI_A2_ALL_leave_UKBB_23andme_20210107	6_31121232_T_C	0.0873988	7.928e-13	11345	3.85673428681724e-07	4.06673882621695e-07	0.453075304901221	0.477676637365527	0.069247265385941	0.261475657141865
6_30620729_31621958	ENSG00000272540.1	XXbac-BPG252P9.9	Cells_EBV-transformed_lymphocytes	COVID19_HGI_B2_ALL_leave_23andme_20210107	6_31121232_T_C	0.806539	2.128e-08	11289	0.0117708020987305	0.0123957221083826	0.457278477655466	0.481518671399648	0.0370363267377727	0.2408066341818
6_30620729_31621958	ENSG00000272540.1	XXbac-BPG252P9.9	Vagina	COVID19_HGI_A2_ALL_leave_23andme_20210107	6_31121232_T_C	0.00476898	4.713e-12	11293	2.44953888881698e-06	2.79333226361245e-06	0.41899447521846	0.477697147900404	0.103303134009984	0.258870733936459
6_30620729_31621958	ENSG00000272540.1	XXbac-BPG252P9.9	Adipose_Subcutaneous	COVID19_HGI_C2_ALL_eur_leave_ukbb_23andme_20210107	6_31121232_T_C	0.705181	1.649e-05	11813	0.340489446292001	0.545205549714768	0.042472795400594	0.0680053405716213	0.00382686802101562	0.0879586117766021
6_30620729_31621958	ENSG00000272540.1	XXbac-BPG252P9.9	Liver	COVID19_HGI_B2_ALL_eur_leave_23andme_20210107	6_31121232_T_C	0.758561	9.818e-08	11278	0.0448480614644084	0.0501243000617733	0.411596775155469	0.459986444706894	0.0334444186114555	0.239528637398901
6_30620729_31621958	ENSG00000272540.1	XXbac-BPG252P9.9	Brain_Cerebellum	COVID19_HGI_C2_ALL_eur_leave_23andme_20210107	6_31121232_T_C	0.60679	3.824e-06	11801	0.349109923870341	0.393113667386187	0.116614857932351	0.131303781113085	0.00985776969803583	0.163352589425236
6_30620729_31621958	ENSG00000272540.1	XXbac-BPG252P9.9	Nerve_Tibial	COVID19_HGI_B2_ALL_eur_leave_ukbb_23andme_20210107	6_31121232_T_C	0.31831	3.223e-10	11288	0.000202938846193144	0.000169966359836418	0.519801060296622	0.435301865716786	0.0445241687805635	0.250052304306908
6_30620729_31621958	ENSG00000272540.1	XXbac-BPG252P9.9	Colon_Sigmoid	COVID19_HGI_A2_ALL_eur_leave_23andme_20210107	6_31121232_T_C	0.936166	5.656e-12	11970	3.22970016281229e-06	3.54313096100637e-06	0.460110348543418	0.504727249306774	0.0351556293186838	0.261485178052666
6_30620729_31621958	ENSG00000272540.1	XXbac-BPG252P9.9	Esophagus_Mucosa	COVID19_HGI_A2_ALL_eur_leave_23andme_20210107	6_31121232_T_C	0.28856	5.656e-12	11970	3.26698324596172e-06	3.46268478199811e-06	0.465421780415695	0.493260550417759	0.041310939498518	0.261485229166702
6_30620729_31621958	ENSG00000272540.1	XXbac-BPG252P9.9	Brain_Hypothalamus	COVID19_HGI_B2_ALL_leave_23andme_20210107	6_31121232_T_C	0.280837	2.128e-08	11275	0.0120089651619462	0.0119159674044353	0.466530835143365	0.462871334587915	0.0466728977023386	0.240906510820187
6_30620729_31621958	ENSG00000272540.1	XXbac-BPG252P9.9	Liver	COVID19_HGI_B2_ALL_leave_UKBB_23andme_20210107	6_31121232_T_C	0.758561	2.263e-10	10551	0.000133787321516809	0.000139803987453617	0.470216198037666	0.491324513740085	0.0381856969132792	0.248428622938736
6_30620729_31621958	ENSG00000272540.1	XXbac-BPG252P9.9	Brain_Frontal_Cortex_BA9	COVID19_HGI_A2_ALL_leave_UKBB_23andme_20210107	6_31121232_T_C	0.223745	7.928e-13	11282	3.85166925851422e-07	4.25869935842512e-07	0.452480283328837	0.500249449441176	0.0472694561931262	0.26147563372801
6_30620729_31621958	ENSG00000272540.1	XXbac-BPG252P9.9	Skin_Not_Sun_Exposed_Suprapubic	COVID19_HGI_B2_ALL_leave_23andme_20210107	6_31121232_T_C	0.885039	2.128e-08	11293	0.0129887833495906	0.0112876055063411	0.504596624479581	0.438475520057895	0.0326514666065923	0.240753107935913
6_30620729_31621958	ENSG00000272540.1	XXbac-BPG252P9.9	Brain_Cerebellar_Hemisphere	COVID19_HGI_B2_ALL_leave_23andme_20210107	6_31121232_T_C	0.504878	2.128e-08	11292	0.0100192493347265	0.0142030059265178	0.389234094283609	0.551732488285302	0.034811162169845	0.240795354609258
6_30620729_31621958	ENSG00000272540.1	XXbac-BPG252P9.9	Colon_Sigmoid	COVID19_HGI_B1_ALL_leave_23andme_20210107	6_31005432_C_T	0.960856	0.001427	11004	0.410816552081443	0.414582972766112	0.0830450423033069	0.0837986534958759	0.00775677935326283	0.00604185420101723
6_30620729_31621958	ENSG00000272540.1	XXbac-BPG252P9.9	Small_Intestine_Terminal_Ileum	COVID19_HGI_B1_ALL_leave_23andme_20210107	6_31005432_C_T	0.788545	0.001427	10994	0.367375628471104	0.458015557917153	0.0741580168010467	0.092446483156062	0.00800431365463395	0.00572300385953337
6_30620729_31621958	ENSG00000272540.1	XXbac-BPG252P9.9	Skin_Sun_Exposed_Lower_leg	COVID19_HGI_C2_ALL_leave_UKBB_23andme_20210107	6_31121232_T_C	0.129605	8.216e-07	11438	0.222008567637646	0.230254686162474	0.253681074764562	0.263072629926302	0.0309830415090149	0.232363652722484
6_30620729_31621958	ENSG00000272540.1	XXbac-BPG252P9.9	Brain_Amygdala	COVID19_HGI_C2_ALL_leave_UKBB_23andme_20210107	6_31121232_T_C	0.102507	8.216e-07	11361	0.209439770850544	0.244298704312793	0.23863442381397	0.278323180449668	0.029303920573026	0.22782430641459
6_30620729_31621958	ENSG00000272540.1	XXbac-BPG252P9.9	Colon_Transverse	COVID19_HGI_B1_ALL_leave_UKBB_23andme_20210107	6_31321211_C_T	0.514013	0.00127	10048	0.428653219038632	0.392726857265619	0.089032341366094	0.0815623212724998	0.00802526105715571	0.00434089474809697
6_30620729_31621958	ENSG00000272540.1	XXbac-BPG252P9.9	Esophagus_Muscularis	COVID19_HGI_B1_ALL_eur_leave_ukbb_23andme_20210107	6_31321211_C_T	0.140446	0.002817	11088	0.395959865666955	0.376680622188287	0.111616064671109	0.106171918900269	0.00957152857337975	0.00346096620082234
6_30620729_31621958	ENSG00000272540.1	XXbac-BPG252P9.9	Colon_Transverse	COVID19_HGI_B1_ALL_leave_23andme_20210107	6_31005432_C_T	0.399069	0.001427	11004	0.412952856984544	0.412519617813496	0.0834768884160109	0.0833816417293914	0.00766899505655782	0.00717290694722419
6_30620729_31621958	ENSG00000272540.1	XXbac-BPG252P9.9	Artery_Aorta	COVID19_HGI_B2_ALL_leave_23andme_20210107	6_31121232_T_C	0.6071	2.128e-08	11293	0.0116923411873516	0.0125489787628518	0.454231604039124	0.487476762205872	0.0340503138048013	0.240732766657357
6_30620729_31621958	ENSG00000272540.1	XXbac-BPG252P9.9	Minor_Salivary_Gland	COVID19_HGI_B1_ALL_eur_leave_ukbb_23andme_20210107	6_31433733_T_C	0.641927	0.007179	10989	0.375215856814481	0.400990529629727	0.103358408263523	0.110448412335329	0.0099867929569388	0.00249513632627395
6_30620729_31621958	ENSG00000272540.1	XXbac-BPG252P9.9	Uterus	COVID19_HGI_B1_ALL_leave_UKBB_23andme_20210107	6_31070884_G_T	0.00269764	0.006927	9998	0.403965601055757	0.418881641010065	0.0827755155700607	0.08582336772171	0.00855387464240742	0.00974674583917918
6_30620729_31621958	ENSG00000272540.1	XXbac-BPG252P9.9	Artery_Coronary	COVID19_HGI_A2_ALL_leave_UKBB_23andme_20210107	6_31121232_T_C	0.71501	7.928e-13	11345	4.18081420709878e-07	3.99781631801742e-07	0.491147051040386	0.4696098734245	0.0392422576720625	0.261475622927764
6_30620729_31621958	ENSG00000272540.1	XXbac-BPG252P9.9	Vagina	COVID19_HGI_B2_ALL_eur_leave_ukbb_23andme_20210107	6_31121232_T_C	0.00476898	3.223e-10	11275	0.000163693564936691	0.000186268487203449	0.419279440495242	0.476998749587158	0.10337184786546	0.250061342763978
6_30620729_31621958	ENSG00000272540.1	XXbac-BPG252P9.9	Muscle_Skeletal	COVID19_HGI_C2_ALL_eur_leave_ukbb_23andme_20210107	6_31121232_T_C	0.822114	1.649e-05	11813	0.383425148236106	0.501795070875244	0.0478286127509178	0.0625897648182411	0.00436140331949096	0.076384611200203
6_30620729_31621958	ENSG00000272540.1	XXbac-BPG252P9.9	Muscle_Skeletal	COVID19_HGI_C2_ALL_leave_UKBB_23andme_20210107	6_31121232_T_C	0.822114	8.216e-07	11438	0.20254305913581	0.257293982441531	0.23143854975695	0.293985689691312	0.0147387189743968	0.205370253045347
6_30620729_31621958	ENSG00000272540.1	XXbac-BPG252P9.9	Lung	COVID19_HGI_C2_ALL_eur_leave_ukbb_23andme_20210107	6_31121232_T_C	0.71457	1.649e-05	11813	0.4646064200174	0.420848685608479	0.0579551984183336	0.0524927434433236	0.00409695251246399	0.108162066076452
6_30620729_31621958	ENSG00000272540.1	XXbac-BPG252P9.9	Artery_Tibial	COVID19_HGI_B1_ALL_eur_leave_ukbb_23andme_20210107	6_31220232_G_C	0.0414686	0.006321	11088	0.35760066898939	0.414615126106812	0.100803093589095	0.116864629526137	0.0101164817885656	0.00439536287683969
6_30620729_31621958	ENSG00000272540.1	XXbac-BPG252P9.9	Esophagus_Muscularis	COVID19_HGI_C2_ALL_leave_23andme_20210107	6_31121232_T_C	0.823526	1.595e-07	11659	0.0816806927731932	0.0811183070111422	0.407230367680464	0.404400946154895	0.0255696863803049	0.230937525521307
6_30620729_31621958	ENSG00000272540.1	XXbac-BPG252P9.9	Artery_Aorta	COVID19_HGI_B1_ALL_eur_leave_23andme_20210107	6_31271281_G_A	0.138793	0.001763	11079	0.385702704272933	0.405471940419309	0.0970063941889121	0.101968617655624	0.00985034346322149	0.010444731913837
6_30620729_31621958	ENSG00000272540.1	XXbac-BPG252P9.9	Pancreas	COVID19_HGI_B1_ALL_leave_23andme_20210107	6_31005432_C_T	0.121491	0.001427	11004	0.427130108969353	0.398199220546701	0.0863427673219555	0.0804866542817887	0.00784124888020196	0.0106318947042562
6_30620729_31621958	ENSG00000272540.1	XXbac-BPG252P9.9	Brain_Anterior_cingulate_cortex_BA24	COVID19_HGI_C2_ALL_leave_UKBB_23andme_20210107	6_31121232_T_C	0.358648	8.216e-07	11434	0.224756941802419	0.230622515836919	0.256815175073038	0.263493073667738	0.0243122936198859	0.227240608421378
6_30620729_31621958	ENSG00000272540.1	XXbac-BPG252P9.9	Esophagus_Gastroesophageal_Junction	COVID19_HGI_C2_ALL_leave_23andme_20210107	6_31121232_T_C	0.47446	1.595e-07	11657	0.0816935284316731	0.0797626126480226	0.407292291135169	0.397631873227707	0.0336196945574281	0.231282602125631
6_30620729_31621958	ENSG00000272540.1	XXbac-BPG252P9.9	Vagina	COVID19_HGI_A2_ALL_eur_leave_ukbb_23andme_20210107	6_31121232_T_C	0.00476898	7.312e-13	11968	3.21547749543051e-07	3.88325176415303e-07	0.407501212699045	0.492028554971368	0.100469522456661	0.264641644066629
6_30620729_31621958	ENSG00000272540.1	XXbac-BPG252P9.9	Artery_Aorta	COVID19_HGI_B2_ALL_leave_UKBB_23andme_20210107	6_31121232_T_C	0.6071	2.263e-10	10551	0.000136993992047157	0.000137197190026762	0.481486536721815	0.482164632755267	0.0360746393408434	0.248427364781114
6_30620729_31621958	ENSG00000272540.1	XXbac-BPG252P9.9	Pituitary	COVID19_HGI_B1_ALL_eur_leave_23andme_20210107	6_31271281_G_A	0.0349572	0.001763	11072	0.393702514377314	0.398191349878388	0.0987135441836267	0.099829472636096	0.00956311892457514	0.0111132913626935
6_30620729_31621958	ENSG00000272540.1	XXbac-BPG252P9.9	Muscle_Skeletal	COVID19_HGI_B2_ALL_eur_leave_ukbb_23andme_20210107	6_31121232_T_C	0.822114	3.223e-10	11288	0.000168748738941094	0.000211766057105822	0.432227614725947	0.542385789502626	0.0250060809753809	0.250052007731534
6_30620729_31621958	ENSG00000272540.1	XXbac-BPG252P9.9	Nerve_Tibial	COVID19_HGI_C2_ALL_eur_leave_23andme_20210107	6_31121232_T_C	0.31831	3.824e-06	11801	0.394589768014533	0.346762337041695	0.131806707836997	0.115819660747301	0.0110215263594737	0.171251871473174
6_30620729_31621958	ENSG00000272540.1	XXbac-BPG252P9.9	Brain_Nucleus_accumbens_basal_ganglia	COVID19_HGI_B2_ALL_eur_leave_ukbb_23andme_20210107	6_31121232_T_C	0.686206	3.223e-10	11287	0.000185701163046792	0.000188862012912765	0.475649005959234	0.483704833880794	0.0402715969840135	0.250057561039641
6_30620729_31621958	ENSG00000272540.1	XXbac-BPG252P9.9	Heart_Atrial_Appendage	COVID19_HGI_A2_ALL_leave_23andme_20210107	6_31121232_T_C	0.485425	4.713e-12	11300	2.93392132001248e-06	2.68689865149867e-06	0.50184825802122	0.459556355243871	0.0385897659149384	0.258870566545707
6_30620729_31621958	ENSG00000272540.1	XXbac-BPG252P9.9	Brain_Hypothalamus	COVID19_HGI_B2_ALL_eur_leave_ukbb_23andme_20210107	6_31121232_T_C	0.280837	3.223e-10	11269	0.000186393226451912	0.000185246140393712	0.477421515778386	0.474435635845907	0.0477712090088618	0.25005926128247
6_30620729_31621958	ENSG00000272540.1	XXbac-BPG252P9.9	Brain_Cerebellar_Hemisphere	COVID19_HGI_A2_ALL_eur_leave_23andme_20210107	6_31121232_T_C	0.504878	5.656e-12	11967	2.72051005038769e-06	4.05584548331407e-06	0.387569979467634	0.577770215020465	0.0346530291563683	0.261485186282774
6_30620729_31621958	ENSG00000272540.1	XXbac-BPG252P9.9	Pituitary	COVID19_HGI_B2_ALL_leave_UKBB_23andme_20210107	6_31121232_T_C	0.697177	2.263e-10	10543	0.000139610993161235	0.00013320392553262	0.490684365361006	0.468124820124505	0.0409179995957963	0.248428824882374
6_30620729_31621958	ENSG00000272540.1	XXbac-BPG252P9.9	Esophagus_Muscularis	COVID19_HGI_B2_ALL_leave_UKBB_23andme_20210107	6_31121232_T_C	0.823526	2.263e-10	10551	0.000144927766143276	0.000130460308388985	0.509371010745744	0.458491034146931	0.0318625670327927	0.248426812750498
6_30620729_31621958	ENSG00000272540.1	XXbac-BPG252P9.9	Stomach	COVID19_HGI_A2_ALL_leave_23andme_20210107	6_31121232_T_C	0.677341	4.713e-12	11300	2.96590088498354e-06	2.66315661464044e-06	0.5073183736864	0.45549668206638	0.0371793151897199	0.258870531353337
6_30620729_31621958	ENSG00000272540.1	XXbac-BPG252P9.9	Breast_Mammary_Tissue	COVID19_HGI_C2_ALL_eur_leave_ukbb_23andme_20210107	6_31121232_T_C	0.264588	1.649e-05	11813	0.43688663664575	0.447735428169195	0.0544974210906827	0.0558456690205582	0.00503484507381447	0.12705947594249
6_30620729_31621958	ENSG00000272540.1	XXbac-BPG252P9.9	Artery_Aorta	COVID19_HGI_B2_ALL_eur_leave_ukbb_23andme_20210107	6_31121232_T_C	0.6071	3.223e-10	11288	0.000181642702565992	0.000195030825183431	0.465253800147684	0.499510849908072	0.0348586764164947	0.250053674528047
6_30620729_31621958	ENSG00000272540.1	XXbac-BPG252P9.9	Brain_Hypothalamus	COVID19_HGI_A2_ALL_eur_leave_ukbb_23andme_20210107	6_31121232_T_C	0.280837	7.312e-13	11956	3.65978722257728e-07	3.86508786352871e-07	0.463809102178907	0.489780682332633	0.0464094630009524	0.264641629282139
6_30620729_31621958	ENSG00000272540.1	XXbac-BPG252P9.9	Esophagus_Mucosa	COVID19_HGI_A2_ALL_leave_23andme_20210107	6_31121232_T_C	0.28856	4.713e-12	11300	2.80533478631256e-06	2.79211131698719e-06	0.47985348689286	0.477549015984817	0.0425918996762194	0.258870587805723
6_30620729_31621958	ENSG00000272540.1	XXbac-BPG252P9.9	Skin_Sun_Exposed_Lower_leg	COVID19_HGI_B1_ALL_leave_UKBB_23andme_20210107	6_31487580_T_C	0.0233362	0.003165	10048	0.427360374976599	0.393114461710193	0.0887638144339454	0.0816417333266617	0.00911961555260175	0.0133428572810322
6_30620729_31621958	ENSG00000272540.1	XXbac-BPG252P9.9	Brain_Amygdala	COVID19_HGI_B1_ALL_eur_leave_ukbb_23andme_20210107	6_31552864_A_G	0.167384	0.00817	10996	0.363176675765115	0.411240670264977	0.100873113603893	0.114212495835688	0.0104970445303272	0.00227452562327749
6_30620729_31621958	ENSG00000272540.1	XXbac-BPG252P9.9	Lung	COVID19_HGI_C2_ALL_leave_23andme_20210107	6_31121232_T_C	0.71457	1.595e-07	11659	0.0859228374197509	0.0766087326316736	0.428380165331769	0.381916238318644	0.0271720262981628	0.23209607309883
6_30620729_31621958	ENSG00000272540.1	XXbac-BPG252P9.9	Liver	COVID19_HGI_C2_ALL_leave_UKBB_23andme_20210107	6_31121232_T_C	0.758561	8.216e-07	11438	0.214468724416879	0.2428000265467	0.245065571533523	0.277418467622792	0.0202472098801074	0.222206580482835
6_30620729_31621958	ENSG00000272540.1	XXbac-BPG252P9.9	Minor_Salivary_Gland	COVID19_HGI_B2_ALL_leave_UKBB_23andme_20210107	6_31121232_T_C	0.784495	2.263e-10	10476	0.000135377183432524	0.000137566740502563	0.475803855327458	0.48345892488506	0.040464275863547	0.248427575718111
6_30620729_31621958	ENSG00000272540.1	XXbac-BPG252P9.9	Brain_Cortex	COVID19_HGI_C2_ALL_leave_UKBB_23andme_20210107	6_31121232_T_C	0.435527	8.216e-07	11437	0.19769333031857	0.259289629527053	0.225896326029378	0.296259111997863	0.0208616021271359	0.22090350805648
6_30620729_31621958	ENSG00000272540.1	XXbac-BPG252P9.9	Adrenal_Gland	COVID19_HGI_C2_ALL_leave_UKBB_23andme_20210107	6_31121232_T_C	0.593146	8.216e-07	11437	0.220565491334747	0.236282914787199	0.252028438530023	0.269966744710135	0.0211564106378959	0.224114398230871
6_30620729_31621958	ENSG00000272540.1	XXbac-BPG252P9.9	Muscle_Skeletal	COVID19_HGI_B1_ALL_leave_23andme_20210107	6_31005432_C_T	0.972859	0.001427	11004	0.371959190841611	0.453568899898761	0.0751901708488652	0.0916796687784266	0.00760206963233606	0.00453231845532307
6_30620729_31621958	ENSG00000272540.1	XXbac-BPG252P9.9	Cells_Transformed_fibroblasts	COVID19_HGI_A2_ALL_eur_leave_23andme_20210107	6_31121232_T_C	0.53797	5.656e-12	11970	1.87783036614378e-06	5.00183415684162e-06	0.267519937058023	0.712552622165832	0.0199205611116228	0.26148508364327
6_30620729_31621958	ENSG00000272540.1	XXbac-BPG252P9.9	Heart_Atrial_Appendage	COVID19_HGI_B1_ALL_eur_leave_ukbb_23andme_20210107	6_31433733_T_C	0.568208	0.007179	11088	0.405042424812921	0.367769842163203	0.114176322911695	0.103660303437299	0.00935110667488235	0.00270546740511559
6_30620729_31621958	ENSG00000272540.1	XXbac-BPG252P9.9	Brain_Frontal_Cortex_BA9	COVID19_HGI_A2_ALL_leave_23andme_20210107	6_31121232_T_C	0.223745	4.713e-12	11237	2.65004744605921e-06	2.91958514100646e-06	0.453291532546536	0.499348694321944	0.0473542034989321	0.25887059378979
6_30620729_31621958	ENSG00000272540.1	XXbac-BPG252P9.9	Colon_Sigmoid	COVID19_HGI_C2_ALL_leave_UKBB_23andme_20210107	6_31121232_T_C	0.936166	8.216e-07	11438	0.223491758618568	0.234014217690839	0.255375862880737	0.267379753809415	0.0197384070004409	0.223479887872988
6_30620729_31621958	ENSG00000272540.1	XXbac-BPG252P9.9	Esophagus_Mucosa	COVID19_HGI_B2_ALL_leave_UKBB_23andme_20210107	6_31121232_T_C	0.28856	2.263e-10	10551	0.000141182275538832	0.000130744542171806	0.496206905718154	0.459477836898402	0.0440433305657337	0.248429918248931
6_30620729_31621958	ENSG00000272540.1	XXbac-BPG252P9.9	Testis	COVID19_HGI_A2_ALL_leave_23andme_20210107	6_31121232_T_C	0.272726	4.713e-12	11300	2.74776006521411e-06	2.83697129438647e-06	0.470005310906603	0.485220153606199	0.0447689507558382	0.258870612308193
6_30620729_31621958	ENSG00000272540.1	XXbac-BPG252P9.9	Muscle_Skeletal	COVID19_HGI_A2_ALL_leave_UKBB_23andme_20210107	6_31121232_T_C	0.822114	7.928e-13	11345	3.66639288275888e-07	4.63404855524938e-07	0.43071467975423	0.544366477908668	0.0249180122929577	0.261475599219383
6_30620729_31621958	ENSG00000272540.1	XXbac-BPG252P9.9	Spleen	COVID19_HGI_B2_ALL_leave_UKBB_23andme_20210107	6_31121232_T_C	0.897563	2.263e-10	10549	0.000134670922675198	0.000139076207585641	0.473321748889644	0.488767165478061	0.0376373385020351	0.248427741336375
6_30620729_31621958	ENSG00000272540.1	XXbac-BPG252P9.9	Adrenal_Gland	COVID19_HGI_B1_ALL_leave_UKBB_23andme_20210107	6_31321211_C_T	0.527349	0.00127	10047	0.422486954750033	0.398641374968282	0.0877418332293762	0.0827812491678403	0.00834858788446854	0.00457676823644836
6_30620729_31621958	ENSG00000272540.1	XXbac-BPG252P9.9	Esophagus_Muscularis	COVID19_HGI_C2_ALL_eur_leave_23andme_20210107	6_31121232_T_C	0.823526	3.824e-06	11801	0.370354062244836	0.372825660915723	0.123711139100678	0.124528158048586	0.00858097969017652	0.150766167644687
6_30620729_31621958	ENSG00000272540.1	XXbac-BPG252P9.9	Brain_Cerebellar_Hemisphere	COVID19_HGI_C2_ALL_leave_UKBB_23andme_20210107	6_31121232_T_C	0.504878	8.216e-07	11436	0.187923466168505	0.269392797614586	0.214729304097178	0.307799454462191	0.0201549776575401	0.215350525846797
6_30620729_31621958	ENSG00000272540.1	XXbac-BPG252P9.9	Adipose_Visceral_Omentum	COVID19_HGI_B1_ALL_leave_23andme_20210107	6_31005432_C_T	0.370204	0.001427	11004	0.423230207385697	0.402211273222573	0.0855544166813775	0.0812978108066716	0.00770629190368089	0.00728932849879576
6_30620729_31621958	ENSG00000272540.1	XXbac-BPG252P9.9	Esophagus_Gastroesophageal_Junction	COVID19_HGI_B1_ALL_leave_23andme_20210107	6_31005432_C_T	0.609046	0.001427	11002	0.429476450755501	0.39594602804765	0.0868048311465016	0.0800199834995746	0.00775270655077187	0.00683891799643477
6_30620729_31621958	ENSG00000272540.1	XXbac-BPG252P9.9	Heart_Left_Ventricle	COVID19_HGI_A2_ALL_leave_UKBB_23andme_20210107	6_31121232_T_C	0.76445	7.928e-13	11345	4.13173258846733e-07	4.08455231195952e-07	0.485381118603065	0.479803734690771	0.0348143250776742	0.261475620292853
6_30620729_31621958	ENSG00000272540.1	XXbac-BPG252P9.9	Brain_Hippocampus	COVID19_HGI_B2_ALL_eur_leave_ukbb_23andme_20210107	6_31121232_T_C	0.999991	3.223e-10	11285	0.000182822787969713	0.000191844289369697	0.468276427129991	0.491343806453828	0.0400050993388426	0.250057458775535
6_30620729_31621958	ENSG00000272540.1	XXbac-BPG252P9.9	Minor_Salivary_Gland	COVID19_HGI_C2_ALL_eur_leave_23andme_20210107	6_31121232_T_C	0.784495	3.824e-06	11695	0.347374431758816	0.394976047891307	0.115765736454096	0.131619149869378	0.0102646340264032	0.160722435601174
6_30620729_31621958	ENSG00000272540.1	XXbac-BPG252P9.9	Breast_Mammary_Tissue	COVID19_HGI_B2_ALL_leave_23andme_20210107	6_31121232_T_C	0.264588	2.128e-08	11293	0.012110409166955	0.0118348425747497	0.470472978279731	0.459721729712792	0.0458600402657721	0.240913633357337
6_30620729_31621958	ENSG00000272540.1	XXbac-BPG252P9.9	Adipose_Subcutaneous	COVID19_HGI_B1_ALL_leave_UKBB_23andme_20210107	6_31485354_G_A	0.0324409	0.001714	10048	0.350025405397409	0.469901216617356	0.0727011486115518	0.0975898708531094	0.00978235852057406	0.0119908435533743
6_30620729_31621958	ENSG00000272540.1	XXbac-BPG252P9.9	Brain_Substantia_nigra	COVID19_HGI_B2_ALL_eur_leave_23andme_20210107	6_31121232_T_C	0.251844	9.818e-08	11114	0.045876075794238	0.0481769622204923	0.42097293065727	0.442043639241503	0.0429303920864961	0.239826855499215
6_30620729_31621958	ENSG00000272540.1	XXbac-BPG252P9.9	Brain_Spinal_cord_cervical_c-1	COVID19_HGI_C2_ALL_eur_leave_23andme_20210107	6_31121232_T_C	0.141535	3.824e-06	11778	0.3362442319696	0.404143794456787	0.112272202220124	0.134931508995271	0.0124082623582186	0.171005673344469
6_30620729_31621958	ENSG00000272540.1	XXbac-BPG252P9.9	Adipose_Visceral_Omentum	COVID19_HGI_A2_ALL_eur_leave_ukbb_23andme_20210107	6_31121232_T_C	0.238897	7.312e-13	11985	3.69274802728445e-07	3.8406044363038e-07	0.467986263855656	0.486678944957973	0.0453340378511238	0.264641628680237
6_30620729_31621958	ENSG00000272540.1	XXbac-BPG252P9.9	Adrenal_Gland	COVID19_HGI_A2_ALL_leave_23andme_20210107	6_31121232_T_C	0.593146	4.713e-12	11299	2.73221887477382e-06	2.88683743001225e-06	0.467346984865651	0.493755650547576	0.0388917455304691	0.258870549982612
6_30620729_31621958	ENSG00000272540.1	XXbac-BPG252P9.9	Artery_Tibial	COVID19_HGI_C2_ALL_eur_leave_ukbb_23andme_20210107	6_31121232_T_C	0.624707	1.649e-05	11813	0.397732757949553	0.487614590798491	0.0496133499480574	0.0608210289559247	0.00421827234797319	0.0940618859532897
6_30620729_31621958	ENSG00000272540.1	XXbac-BPG252P9.9	Brain_Nucleus_accumbens_basal_ganglia	COVID19_HGI_A2_ALL_leave_UKBB_23andme_20210107	6_31121232_T_C	0.686206	7.928e-13	11344	4.0446110822048e-07	4.12562784101881e-07	0.475146396653799	0.484623725706104	0.0402290606162049	0.261475627303984
6_30620729_31621958	ENSG00000272540.1	XXbac-BPG252P9.9	Brain_Hippocampus	COVID19_HGI_B1_ALL_leave_23andme_20210107	6_31005432_C_T	0.815209	0.001427	11003	0.408074137687469	0.417219975436343	0.0824852456443	0.0843260265610261	0.00789461467086244	0.00685390636627058
6_30620729_31621958	ENSG00000272540.1	XXbac-BPG252P9.9	Pancreas	COVID19_HGI_C2_ALL_leave_UKBB_23andme_20210107	6_31121232_T_C	0.559365	8.216e-07	11438	0.232367940915218	0.224526226112083	0.265518351924204	0.256536860450244	0.0210506205982509	0.224183988426823
6_30620729_31621958	ENSG00000272540.1	XXbac-BPG252P9.9	Adipose_Visceral_Omentum	COVID19_HGI_A2_ALL_leave_23andme_20210107	6_31121232_T_C	0.238897	4.713e-12	11300	2.82311251221601e-06	2.74988412269062e-06	0.48289437306638	0.470321853473215	0.0467782004637699	0.258870539627952
6_30620729_31621958	ENSG00000272540.1	XXbac-BPG252P9.9	Brain_Anterior_cingulate_cortex_BA24	COVID19_HGI_B1_ALL_leave_23andme_20210107	6_31005432_C_T	0.546766	0.001427	10999	0.415349065520292	0.410293464830822	0.083852739075313	0.0828244088938531	0.00768032167972015	0.00747562813058698
6_30620729_31621958	ENSG00000272540.1	XXbac-BPG252P9.9	Colon_Sigmoid	COVID19_HGI_B2_ALL_eur_leave_ukbb_23andme_20210107	6_31121232_T_C	0.936166	3.223e-10	11288	0.000184893680226972	0.000191262715310676	0.47358075019632	0.489858007567055	0.0361850858410862	0.250055852301994
6_30620729_31621958	ENSG00000272540.1	XXbac-BPG252P9.9	Artery_Coronary	COVID19_HGI_B2_ALL_eur_leave_23andme_20210107	6_31121232_T_C	0.71501	9.818e-08	11278	0.0483198646030736	0.0464550403332205	0.443459534195417	0.426309499919927	0.0354560609483624	0.239504227389768
6_30620729_31621958	ENSG00000272540.1	XXbac-BPG252P9.9	Esophagus_Muscularis	COVID19_HGI_B1_ALL_leave_23andme_20210107	6_31005432_C_T	0.20417	0.001427	11004	0.425570432315706	0.399856976042723	0.0860274844711907	0.0808218814299096	0.00772322574047103	0.00893276500952897
6_30620729_31621958	ENSG00000272540.1	XXbac-BPG252P9.9	Prostate	COVID19_HGI_C2_ALL_leave_UKBB_23andme_20210107	6_31121232_T_C	0.679982	8.216e-07	11437	0.2248558874061	0.231992729643107	0.256933256593285	0.265067071543142	0.0211510548143661	0.223686963758232
6_30620729_31621958	ENSG00000272540.1	XXbac-BPG252P9.9	Breast_Mammary_Tissue	COVID19_HGI_A2_ALL_leave_UKBB_23andme_20210107	6_31121232_T_C	0.264588	7.928e-13	11345	4.09987698730949e-07	4.01313241477185e-07	0.48163883688645	0.471401436855195	0.0469589149574155	0.261475629225626
6_30620729_31621958	ENSG00000272540.1	XXbac-BPG252P9.9	Thyroid	COVID19_HGI_C2_ALL_eur_leave_23andme_20210107	6_31121232_T_C	0.0873988	3.824e-06	11801	0.35124667650128	0.386072082022728	0.117328607635399	0.128945096901556	0.0164075369390373	0.182718550899134
6_30620729_31621958	ENSG00000272540.1	XXbac-BPG252P9.9	Brain_Putamen_basal_ganglia	COVID19_HGI_A2_ALL_leave_23andme_20210107	6_31121232_T_C	0.256193	4.713e-12	11298	2.6174211860425e-06	2.96305724764086e-06	0.447710800396826	0.506786471293861	0.0454971478308791	0.258870593806224
6_30620729_31621958	ENSG00000272540.1	XXbac-BPG252P9.9	Brain_Cortex	COVID19_HGI_A2_ALL_eur_leave_23andme_20210107	6_31121232_T_C	0.435527	5.656e-12	11969	2.85345448038578e-06	3.90866148768727e-06	0.406509542462295	0.556800022123715	0.0366836732980225	0.261485193060386
6_30620729_31621958	ENSG00000272540.1	XXbac-BPG252P9.9	Ovary	COVID19_HGI_B1_ALL_eur_leave_23andme_20210107	6_31271281_G_A	0.804149	0.001763	11055	0.3991350741604	0.393100904448087	0.0999967590415392	0.0984757050413857	0.00929155730858853	0.0102016302961456
6_30620729_31621958	ENSG00000272540.1	XXbac-BPG252P9.9	Brain_Spinal_cord_cervical_c-1	COVID19_HGI_B2_ALL_eur_leave_23andme_20210107	6_31121232_T_C	0.141535	9.818e-08	11258	0.0436365844742394	0.0501739598636998	0.400473700241919	0.460425014267879	0.0452907411522631	0.239475983291614
6_30620729_31621958	ENSG00000272540.1	XXbac-BPG252P9.9	Heart_Atrial_Appendage	COVID19_HGI_C2_ALL_eur_leave_ukbb_23andme_20210107	6_31121232_T_C	0.485425	1.649e-05	11813	0.450444452476889	0.434681889223558	0.0561886286865301	0.0542179328818657	0.00446709673115741	0.116451059473533
6_30620729_31621958	ENSG00000272540.1	XXbac-BPG252P9.9	Brain_Cerebellum	COVID19_HGI_C2_ALL_leave_23andme_20210107	6_31121232_T_C	0.60679	1.595e-07	11659	0.0765813876770124	0.0851773558584333	0.38180707829923	0.424631661597235	0.0318025165680894	0.229869356724361
6_30620729_31621958	ENSG00000272540.1	XXbac-BPG252P9.9	Skin_Not_Sun_Exposed_Suprapubic	COVID19_HGI_B2_ALL_eur_leave_ukbb_23andme_20210107	6_31121232_T_C	0.885039	3.223e-10	11288	0.00020137733033275	0.00017587976533032	0.515801443588788	0.450459435441238	0.0333618638743108	0.250056258442835
21_34089811_35134878	ENSG00000272659.1	AP000295.10	Brain_Amygdala	COVID19_HGI_B2_ALL_eur_leave_ukbb_23andme_20210107	21_34615210_T_C	0.880258	6.72e-15	2469	9.1376867044385e-09	2.14037167409503e-09	0.765666501623173	0.179291322499188	0.0550421645995796	0.188194224076208
21_34089811_35134878	ENSG00000272659.1	AP000295.10	Testis	COVID19_HGI_A2_ALL_eur_leave_23andme_20210107	21_34615210_T_C	0.269288	2.437e-12	2662	2.47728655453694e-06	7.3782834241638e-07	0.726510977687804	0.216324908197117	0.057160899000182	0.192363063462526
21_34089811_35134878	ENSG00000272659.1	AP000295.10	Brain_Hippocampus	COVID19_HGI_C2_ALL_eur_leave_ukbb_23andme_20210107	21_34611571_C_G	0.978452	3.045e-07	2618	0.435205601341254	0.127238364153605	0.32135883779173	0.093931425773718	0.022265770939693	0.660678249413032
21_34089811_35134878	ENSG00000272659.1	AP000295.10	Spleen	COVID19_HGI_B2_ALL_eur_leave_ukbb_23andme_20210107	21_34617729_A_G	0.0602623	7.394e-15	2489	8.35967490403928e-09	2.09630063296411e-09	0.70047521277025	0.175529561742839	0.123995215030935	0.177950839679588
21_34089811_35134878	ENSG00000272659.1	AP000295.10	Skin_Sun_Exposed_Lower_leg	COVID19_HGI_B1_ALL_eur_leave_23andme_20210107	21_34603249_C_G	0.137013	4.743e-05	2481	0.552912455137965	0.17079170429063	0.19672653816358	0.0607489565778596	0.0188203458299656	0.0908654282762222
21_34089811_35134878	ENSG00000272659.1	AP000295.10	Brain_Hypothalamus	COVID19_HGI_C2_ALL_leave_23andme_20210107	21_34611571_C_G	0.484197	3.657e-09	2511	0.0117165488599672	0.00280408423645869	0.744454484088658	0.178104995301793	0.062919887513122	0.441287592506495
21_34089811_35134878	ENSG00000272659.1	AP000295.10	Skin_Not_Sun_Exposed_Suprapubic	COVID19_HGI_C2_ALL_leave_UKBB_23andme_20210107	21_34611571_C_G	0.366522	2.496e-07	2445	0.351953671615989	0.117299315176378	0.378931259059754	0.126264869620387	0.0255508845274918	0.495126545375169
21_34089811_35134878	ENSG00000272659.1	AP000295.10	Brain_Cortex	COVID19_HGI_B2_ALL_leave_23andme_20210107	21_34615210_T_C	0.122901	4.108e-18	2359	1.0849509318108e-11	2.44547517691297e-12	0.735341981133155	0.165646785067049	0.0990112337865006	0.268804124104681
21_34089811_35134878	ENSG00000272659.1	AP000295.10	Brain_Putamen_basal_ganglia	COVID19_HGI_A2_ALL_leave_23andme_20210107	21_34615210_T_C	0.0285284	1.301e-14	2338	2.44124187083116e-08	6.47954655479986e-09	0.654228043305716	0.173472972115326	0.172298953686993	0.321464072733359
21_34089811_35134878	ENSG00000272659.1	AP000295.10	Brain_Anterior_cingulate_cortex_BA24	COVID19_HGI_A2_ALL_eur_leave_ukbb_23andme_20210107	21_34620451_G_A	0.320928	4.159e-10	2652	0.000253905411278956	6.51989909396053e-05	0.743621012593563	0.190885224619719	0.0651746583844996	0.163213649841272
21_34089811_35134878	ENSG00000272659.1	AP000295.10	Testis	COVID19_HGI_B2_ALL_eur_leave_ukbb_23andme_20210107	21_34615210_T_C	0.269288	6.72e-15	2487	8.80593113985381e-09	2.47147193793797e-09	0.737867986450861	0.207034873648321	0.0550971286234162	0.205699397420605
21_34089811_35134878	ENSG00000272659.1	AP000295.10	Ovary	COVID19_HGI_A2_ALL_leave_UKBB_23andme_20210107	21_34615210_T_C	0.914465	2.306e-12	2338	3.16986603796589e-06	6.6933029335377e-07	0.782719192410084	0.165222332481613	0.0520546359119722	0.302465349367079
21_34089811_35134878	ENSG00000272659.1	AP000295.10	Vagina	COVID19_HGI_B2_ALL_eur_leave_ukbb_23andme_20210107	21_34617729_A_G	0.0253779	7.394e-15	2486	7.91085541301057e-09	2.24546730393595e-09	0.662867658399489	0.188003425535254	0.149128905908934	0.20032241550604
21_34089811_35134878	ENSG00000272659.1	AP000295.10	Cells_EBV-transformed_lymphocytes	COVID19_HGI_A2_ALL_eur_leave_ukbb_23andme_20210107	21_34615210_T_C	0.16512	4.27e-10	2656	0.00025158239342447	6.17736803133463e-05	0.73681748161305	0.180836540171841	0.0820326221413706	0.162047084490507
21_34089811_35134878	ENSG00000272659.1	AP000295.10	Spleen	COVID19_HGI_B1_ALL_leave_UKBB_23andme_20210107	21_34603249_C_G	0.0677189	9.552e-06	2183	0.403230926229751	0.0887119246875102	0.366655228756455	0.0806043720205373	0.060797548305746	0.164231481151653
21_34089811_35134878	ENSG00000272659.1	AP000295.10	Lung	COVID19_HGI_B1_ALL_leave_UKBB_23andme_20210107	21_34603249_C_G	0.0350013	9.552e-06	2183	0.373615671020043	0.107689340423501	0.33972627200424	0.0978400802272848	0.0811286363249316	0.173776782485025
21_34089811_35134878	ENSG00000272659.1	AP000295.10	Brain_Amygdala	COVID19_HGI_A2_ALL_leave_23andme_20210107	21_34615210_T_C	0.880258	1.301e-14	2333	2.88782254443483e-08	6.35819241290292e-09	0.773907131106729	0.170337347746037	0.0557554859108158	0.343942933423651
21_34089811_35134878	ENSG00000272659.1	AP000295.10	Uterus	COVID19_HGI_A2_ALL_leave_UKBB_23andme_20210107	21_34615210_T_C	0.093788	2.306e-12	2337	2.89211141076503e-06	7.82265848457243e-07	0.714134628764994	0.193068206187338	0.0927934906704085	0.341187951933828
21_34089811_35134878	ENSG00000272659.1	AP000295.10	Artery_Aorta	COVID19_HGI_B2_ALL_eur_leave_23andme_20210107	21_34615210_T_C	0.113816	7.437e-17	2489	1.32275579954968e-10	5.32315277278621e-11	0.662231958055677	0.266429998405281	0.0713380433535341	0.269535665694435
21_34089811_35134878	ENSG00000272659.1	AP000295.10	Lung	COVID19_HGI_B2_ALL_eur_leave_ukbb_23andme_20210107	21_34615210_T_C	0.0382601	6.72e-15	2489	7.80265600497227e-09	2.48504264414144e-09	0.653801396345585	0.208088979942057	0.138109613424661	0.220599945413343
21_34089811_35134878	ENSG00000272659.1	AP000295.10	Nerve_Tibial	COVID19_HGI_B1_ALL_eur_leave_ukbb_23andme_20210107	21_34634045_C_G	0.000363777	0.0002717	2482	0.359949514697193	0.162342129377846	0.214151260257022	0.0964179934776413	0.167139102190298	0.118607655432652
21_34089811_35134878	ENSG00000272659.1	AP000295.10	Brain_Cerebellar_Hemisphere	COVID19_HGI_B1_ALL_leave_UKBB_23andme_20210107	21_34629175_A_G	4.86899e-05	1.437e-05	2181	0.214322127877221	0.0604981947200281	0.194870738100543	0.0545317387083375	0.475777200593871	0.310273846868353
21_34089811_35134878	ENSG00000272659.1	AP000295.10	Brain_Caudate_basal_ganglia	COVID19_HGI_B1_ALL_leave_UKBB_23andme_20210107	21_34603249_C_G	0.376306	9.552e-06	2182	0.407952373837007	0.098581518894105	0.37094196411448	0.0896050499177692	0.0329190932366384	0.14094342977229
21_34089811_35134878	ENSG00000272659.1	AP000295.10	Brain_Putamen_basal_ganglia	COVID19_HGI_C2_ALL_eur_leave_ukbb_23andme_20210107	21_34611571_C_G	0.026256	3.045e-07	2617	0.408963685229965	0.12017230079687	0.301980724774176	0.0886555691319517	0.0802277200670376	0.646342684306411
21_34089811_35134878	ENSG00000272659.1	AP000295.10	Brain_Hypothalamus	COVID19_HGI_B1_ALL_leave_UKBB_23andme_20210107	21_34603249_C_G	0.484197	9.552e-06	2181	0.419649913475857	0.0877931794881835	0.381563440008944	0.0797940704274134	0.0311993965996022	0.152113795408578
21_34089811_35134878	ENSG00000272659.1	AP000295.10	Skin_Not_Sun_Exposed_Suprapubic	COVID19_HGI_A2_ALL_leave_UKBB_23andme_20210107	21_34615210_T_C	0.33261	2.306e-12	2340	2.90957462761649e-06	9.38397048608203e-07	0.718446734236533	0.231663811850259	0.0498856059415327	0.293342285653151
21_34089811_35134878	ENSG00000272659.1	AP000295.10	Adrenal_Gland	COVID19_HGI_B2_ALL_leave_UKBB_23andme_20210107	21_34615210_T_C	0.576333	1.461e-15	2174	2.68398255537351e-09	7.19303722317745e-10	0.751299653823929	0.201299898363343	0.0474004444094408	0.246574653526826
21_34089811_35134878	ENSG00000272659.1	AP000295.10	Brain_Frontal_Cortex_BA9	COVID19_HGI_B2_ALL_leave_23andme_20210107	21_34615210_T_C	0.162119	4.108e-18	2359	1.0859310533775e-11	2.64702913917348e-12	0.736006273419083	0.179321750401695	0.0846719761657156	0.280102765230752
21_34089811_35134878	ENSG00000272659.1	AP000295.10	Testis	COVID19_HGI_A2_ALL_leave_UKBB_23andme_20210107	21_34615210_T_C	0.269288	2.306e-12	2340	3.01182750575716e-06	7.95138299864131e-07	0.743695526850123	0.19627950881432	0.0600211573697524	0.312298700459349
21_34089811_35134878	ENSG00000272659.1	AP000295.10	Brain_Putamen_basal_ganglia	COVID19_HGI_B1_ALL_leave_UKBB_23andme_20210107	21_34603249_C_G	0.026256	9.552e-06	2183	0.385776210037338	0.0936782203108857	0.350783770140302	0.0850963240352712	0.0846654754762032	0.166970944572848
21_34089811_35134878	ENSG00000272659.1	AP000295.10	Skin_Not_Sun_Exposed_Suprapubic	COVID19_HGI_B2_ALL_leave_23andme_20210107	21_34615210_T_C	0.33261	4.108e-18	2360	1.0629358630685e-11	3.42742141872832e-12	0.720420933748346	0.232251367323119	0.047327698914479	0.282766306052847
21_34089811_35134878	ENSG00000272659.1	AP000295.10	Pancreas	COVID19_HGI_B1_ALL_eur_leave_23andme_20210107	21_34603249_C_G	0.0710772	4.743e-05	2477	0.532478260725869	0.183233768767912	0.18929823238228	0.0651104862782437	0.0298792518456951	0.0901782818490835
21_34089811_35134878	ENSG00000272659.1	AP000295.10	Prostate	COVID19_HGI_B2_ALL_eur_leave_ukbb_23andme_20210107	21_34615210_T_C	0.353036	6.72e-15	2483	8.87658509464202e-09	2.37065116242564e-09	0.743788233897969	0.19858435287409	0.057627401980704	0.197045174841084
21_34089811_35134878	ENSG00000272659.1	AP000295.10	Nerve_Tibial	COVID19_HGI_B1_ALL_leave_UKBB_23andme_20210107	21_34634045_C_G	0.000363777	1.542e-05	2183	0.249852417496178	0.103308519857713	0.227189159693117	0.0936117193567026	0.326038183596289	0.521823216763332
21_34089811_35134878	ENSG00000272659.1	AP000295.10	Skin_Sun_Exposed_Lower_leg	COVID19_HGI_B1_ALL_leave_23andme_20210107	21_34603249_C_G	0.137013	7.499e-06	2361	0.366299748139035	0.108408101478353	0.378374812536845	0.111946801995365	0.034970535850402	0.165212046286756
21_34089811_35134878	ENSG00000272659.1	AP000295.10	Brain_Cerebellum	COVID19_HGI_B2_ALL_eur_leave_23andme_20210107	21_34617729_A_G	0.000105248	1.08e-16	2488	2.71667350204672e-11	1.36742553840621e-11	0.136009081439738	0.0676632392417201	0.7963276792777	0.185105900380534
21_34089811_35134878	ENSG00000272659.1	AP000295.10	Brain_Frontal_Cortex_BA9	COVID19_HGI_A2_ALL_leave_UKBB_23andme_20210107	21_34615210_T_C	0.162119	2.306e-12	2339	2.98175709612928e-06	7.20582487586673e-07	0.736270390691559	0.177843953561918	0.0858819534069387	0.302907217858244
21_34089811_35134878	ENSG00000272659.1	AP000295.10	Skin_Sun_Exposed_Lower_leg	COVID19_HGI_C2_ALL_eur_leave_23andme_20210107	21_34611571_C_G	0.162464	3.958e-09	2624	0.0143821785323406	0.00460602483462512	0.688835733077233	0.22053433158399	0.0716417319718115	0.54557032756269
21_34089811_35134878	ENSG00000272659.1	AP000295.10	Heart_Atrial_Appendage	COVID19_HGI_B2_ALL_leave_UKBB_23andme_20210107	21_34615210_T_C	0.639286	1.461e-15	2174	2.40925501495163e-09	1.03660032075695e-09	0.67439799676896	0.290129402199854	0.0354725975853315	0.248812664403978
21_34089811_35134878	ENSG00000272659.1	AP000295.10	Prostate	COVID19_HGI_B2_ALL_leave_UKBB_23andme_20210107	21_34615210_T_C	0.353036	1.461e-15	2174	2.71412326311525e-09	6.43983736407863e-10	0.759736632390368	0.180203689529913	0.0600596747216118	0.246652377081373
21_34089811_35134878	ENSG00000272659.1	AP000295.10	Lung	COVID19_HGI_A2_ALL_leave_UKBB_23andme_20210107	21_34615210_T_C	0.0382601	2.306e-12	2340	2.62300460954453e-06	8.03412448861914e-07	0.647685430622002	0.198228541666592	0.154082601294346	0.321432694105082
21_34089811_35134878	ENSG00000272659.1	AP000295.10	Brain_Amygdala	COVID19_HGI_A2_ALL_eur_leave_23andme_20210107	21_34615210_T_C	0.880258	2.437e-12	2643	2.57717641713193e-06	6.47454625270667e-07	0.755805561491664	0.189823905416716	0.0543673084605783	0.185323133975504
21_34089811_35134878	ENSG00000272659.1	AP000295.10	Lung	COVID19_HGI_B1_ALL_eur_leave_ukbb_23andme_20210107	21_34603249_C_G	0.0350013	2.415e-05	2482	0.446181215229215	0.14222506007675	0.265454641950907	0.0845549373720677	0.0615841453710611	0.132684198573997
21_34089811_35134878	ENSG00000272659.1	AP000295.10	Brain_Cortex	COVID19_HGI_A2_ALL_eur_leave_ukbb_23andme_20210107	21_34620451_G_A	0.0560501	4.159e-10	2666	0.00023862684627523	6.1077814865321e-05	0.69887424651747	0.178758525793373	0.122067523028017	0.176988837513094
21_34089811_35134878	ENSG00000272659.1	AP000295.10	Heart_Atrial_Appendage	COVID19_HGI_C2_ALL_leave_UKBB_23andme_20210107	21_34611571_C_G	0.744339	2.496e-07	2445	0.323121225166825	0.149530196231521	0.347888777858775	0.160973343135479	0.0184864576073999	0.522280074615492
21_34089811_35134878	ENSG00000272659.1	AP000295.10	Uterus	COVID19_HGI_B1_ALL_leave_UKBB_23andme_20210107	21_34603249_C_G	0.134462	9.552e-06	2176	0.402192497112076	0.0994554301512652	0.365629251963393	0.0903716042675305	0.0423512165057349	0.168226251255393
21_34089811_35134878	ENSG00000272659.1	AP000295.10	Small_Intestine_Terminal_Ileum	COVID19_HGI_B1_ALL_eur_leave_23andme_20210107	21_34603249_C_G	0.394937	4.743e-05	2475	0.593228380652393	0.131916087453773	0.209800044467717	0.0466347771413968	0.0184207102847207	0.0761246765327637
21_34089811_35134878	ENSG00000272659.1	AP000295.10	Esophagus_Gastroesophageal_Junction	COVID19_HGI_B1_ALL_leave_23andme_20210107	21_34629175_A_G	1.78298e-06	1.641e-05	2360	0.0265220401441213	0.0405549986314555	0.0273955778493155	0.0410262288251038	0.864501154550004	0.417098016167914
21_34089811_35134878	ENSG00000272659.1	AP000295.10	Brain_Caudate_basal_ganglia	COVID19_HGI_B2_ALL_leave_UKBB_23andme_20210107	21_34615210_T_C	0.355393	1.461e-15	2173	2.70341741568406e-09	6.53090621868241e-10	0.756739854541388	0.182752438357663	0.0605077037444398	0.244014793196292
21_34089811_35134878	ENSG00000272659.1	AP000295.10	Small_Intestine_Terminal_Ileum	COVID19_HGI_C2_ALL_eur_leave_ukbb_23andme_20210107	21_34611571_C_G	0.394937	3.045e-07	2620	0.453571773181374	0.106295409631545	0.334928539003036	0.0784644016707502	0.0267398765132949	0.669412795358653
21_34089811_35134878	ENSG00000272659.1	AP000295.10	Brain_Cerebellar_Hemisphere	COVID19_HGI_C2_ALL_leave_23andme_20210107	21_34611571_C_G	0.00110308	3.657e-09	2511	0.00594675549382732	0.00192909910319739	0.377849215333791	0.122080287646593	0.492194642422592	0.487966088087079
21_34089811_35134878	ENSG00000272659.1	AP000295.10	Brain_Hypothalamus	COVID19_HGI_C2_ALL_eur_leave_23andme_20210107	21_34611571_C_G	0.484197	3.958e-09	2617	0.0153155795558006	0.00382663044259044	0.733540435422994	0.183212548279778	0.0641048062988373	0.548155826587075
21_34089811_35134878	ENSG00000272659.1	AP000295.10	Colon_Sigmoid	COVID19_HGI_B2_ALL_eur_leave_23andme_20210107	21_34615210_T_C	0.0144199	7.437e-17	2489	1.17725401304303e-10	3.51575538263186e-11	0.589387119264042	0.175779936515096	0.234832944067979	0.257647776699546
21_34089811_35134878	ENSG00000272659.1	AP000295.10	Liver	COVID19_HGI_B1_ALL_eur_leave_ukbb_23andme_20210107	21_34603249_C_G	0.0339592	2.415e-05	2480	0.47703832246332	0.111128781438877	0.283723836035624	0.0660329999098229	0.0620760601523556	0.134505555486628
21_34089811_35134878	ENSG00000272659.1	AP000295.10	Small_Intestine_Terminal_Ileum	COVID19_HGI_B2_ALL_leave_UKBB_23andme_20210107	21_34615210_T_C	0.37411	1.461e-15	2174	2.79618713049557e-09	5.39212306581536e-10	0.782707927427605	0.150869737242237	0.0664223319947607	0.22993778719953
21_34089811_35134878	ENSG00000272659.1	AP000295.10	Brain_Substantia_nigra	COVID19_HGI_B2_ALL_eur_leave_23andme_20210107	21_34615210_T_C	0.361778	7.437e-17	2463	1.49070437602412e-10	3.68779936708241e-11	0.746314684957468	0.184558950610415	0.0691263642461681	0.221104109389958
21_34089811_35134878	ENSG00000272659.1	AP000295.10	Esophagus_Mucosa	COVID19_HGI_A2_ALL_leave_UKBB_23andme_20210107	21_34615210_T_C	0.979597	2.306e-12	2340	2.24759107429144e-06	1.70184106802275e-06	0.554986440937823	0.420202309717593	0.0248072999124411	0.306876818488351
21_34089811_35134878	ENSG00000272659.1	AP000295.10	Brain_Putamen_basal_ganglia	COVID19_HGI_A2_ALL_eur_leave_23andme_20210107	21_34615210_T_C	0.0285284	2.437e-12	2659	2.17135322055349e-06	6.46790995831426e-07	0.636790260688244	0.189509954199337	0.173696966968202	0.166979186789167
21_34089811_35134878	ENSG00000272659.1	AP000295.10	Colon_Transverse	COVID19_HGI_C2_ALL_eur_leave_23andme_20210107	21_34611571_C_G	0.414729	3.958e-09	2624	0.0159838090104046	0.00346098405583596	0.765545968734171	0.165714847941132	0.0492943902584569	0.612322398168477
21_34089811_35134878	ENSG00000272659.1	AP000295.10	Cells_Transformed_fibroblasts	COVID19_HGI_A2_ALL_leave_23andme_20210107	21_34615210_T_C	0.046956	1.301e-14	2338	2.53219062772203e-08	6.80358074165226e-09	0.678601387042256	0.182189849657791	0.139208731174468	0.366321134584881
21_34089811_35134878	ENSG00000272659.1	AP000295.10	Colon_Sigmoid	COVID19_HGI_C2_ALL_eur_leave_23andme_20210107	21_34611571_C_G	0.0152278	3.958e-09	2624	0.0118304436066525	0.00369704655707362	0.566620159532334	0.176829354042648	0.241022996261291	0.618158352830502
21_34089811_35134878	ENSG00000272659.1	AP000295.10	Pituitary	COVID19_HGI_B1_ALL_eur_leave_23andme_20210107	21_34603249_C_G	0.0730141	4.743e-05	2479	0.561822385754944	0.152279653807016	0.199857215655255	0.0541385765853693	0.0319021681974158	0.0875247134772913
21_34089811_35134878	ENSG00000272659.1	AP000295.10	Brain_Hypothalamus	COVID19_HGI_A2_ALL_eur_leave_23andme_20210107	21_34615210_T_C	0.529435	2.437e-12	2659	2.55489661267044e-06	6.48677919876328e-07	0.749271589955052	0.190176478470707	0.060548727999708	0.177111312541022
21_34089811_35134878	ENSG00000272659.1	AP000295.10	Adrenal_Gland	COVID19_HGI_C2_ALL_eur_leave_ukbb_23andme_20210107	21_34611571_C_G	0.67512	3.045e-07	2624	0.42781505492424	0.13565435575321	0.315917218212931	0.100152607516134	0.0204607635934851	0.64119362103177
21_34089811_35134878	ENSG00000272659.1	AP000295.10	Adipose_Subcutaneous	COVID19_HGI_B2_ALL_leave_23andme_20210107	21_34615210_T_C	0.670794	4.108e-18	2360	9.10707308301507e-12	5.21936077336489e-12	0.617245717464075	0.353721074636081	0.0290332078855163	0.27694716618776
21_34089811_35134878	ENSG00000272659.1	AP000295.10	Brain_Nucleus_accumbens_basal_ganglia	COVID19_HGI_B2_ALL_eur_leave_ukbb_23andme_20210107	21_34615210_T_C	0.743165	6.72e-15	2485	9.17890233598944e-09	2.11976001402544e-09	0.769120048399325	0.1775659551719	0.0533139851301129	0.18247967176909
21_34089811_35134878	ENSG00000272659.1	AP000295.10	Uterus	COVID19_HGI_B2_ALL_eur_leave_ukbb_23andme_20210107	21_34615210_T_C	0.093788	6.72e-15	2479	8.42723641307214e-09	2.39018008734178e-09	0.70613633750946	0.200184672087616	0.0936789795855068	0.203648614370453
21_34089811_35134878	ENSG00000272659.1	AP000295.10	Uterus	COVID19_HGI_A2_ALL_eur_leave_ukbb_23andme_20210107	21_34615210_T_C	0.093788	4.27e-10	2654	0.000238956054995616	7.2288292037966e-05	0.699838360949013	0.211624843685004	0.0882255510189495	0.180963323888002
21_34089811_35134878	ENSG00000272659.1	AP000295.10	Lung	COVID19_HGI_A2_ALL_eur_leave_23andme_20210107	21_34615210_T_C	0.0382601	2.437e-12	2665	2.17196517455931e-06	7.3495865644656e-07	0.636969727929204	0.21539284509697	0.147634520049996	0.198111451414108
21_34089811_35134878	ENSG00000272659.1	AP000295.10	Artery_Coronary	COVID19_HGI_B2_ALL_eur_leave_ukbb_23andme_20210107	21_34617729_A_G	0.204044	7.394e-15	2487	8.61698997278754e-09	2.49491524129959e-09	0.722036198047577	0.208985357357529	0.0689784334829897	0.180071278526941
21_34089811_35134878	ENSG00000272659.1	AP000295.10	Brain_Cortex	COVID19_HGI_A2_ALL_eur_leave_23andme_20210107	21_34620451_G_A	0.0560501	3.281e-12	2663	2.38107178479414e-06	6.08871756619281e-07	0.698294182910293	0.178439856587962	0.123262970558203	0.148782744624989
21_34089811_35134878	ENSG00000272659.1	AP000295.10	Whole_Blood	COVID19_HGI_B1_ALL_leave_UKBB_23andme_20210107	21_34629175_A_G	0.0145511	1.437e-05	2183	0.37653634643715	0.0966572412582608	0.342382022948731	0.0877931624351921	0.0966312269206663	0.17803611693952
21_34089811_35134878	ENSG00000272659.1	AP000295.10	Artery_Tibial	COVID19_HGI_C2_ALL_eur_leave_23andme_20210107	21_34611571_C_G	0.0127887	3.958e-09	2624	0.00201252217314226	0.0173062604304171	0.0963899303122485	0.828829436470262	0.055461850613931	0.565240465287866
21_34089811_35134878	ENSG00000272659.1	AP000295.10	Artery_Tibial	COVID19_HGI_A2_ALL_leave_23andme_20210107	21_34615210_T_C	0.0148715	1.301e-14	2338	3.64900643294869e-09	3.12744527477136e-08	0.0977896687404105	0.838059439889094	0.0641508564470356	0.252378747787414
21_34089811_35134878	ENSG00000272659.1	AP000295.10	Esophagus_Gastroesophageal_Junction	COVID19_HGI_B2_ALL_leave_23andme_20210107	21_34615210_T_C	6.33842e-05	4.108e-18	2359	6.68459381609221e-13	1.02552400115166e-12	0.0453058503907795	0.0686203738059189	0.88607377580161	0.237409017770426
21_34089811_35134878	ENSG00000272659.1	AP000295.10	Heart_Atrial_Appendage	COVID19_HGI_B2_ALL_eur_leave_ukbb_23andme_20210107	21_34615210_T_C	0.639286	6.72e-15	2489	7.86573644951753e-09	3.65419168781187e-09	0.659087043015066	0.306157857592137	0.0347550878728684	0.194318394292901
21_34089811_35134878	ENSG00000272659.1	AP000295.10	Ovary	COVID19_HGI_B1_ALL_eur_leave_ukbb_23andme_20210107	21_34603249_C_G	0.86607	2.415e-05	2478	0.500137839470981	0.113636356344424	0.297507357020369	0.0675755261757038	0.0211429209885228	0.107921371578666
21_34089811_35134878	ENSG00000272659.1	AP000295.10	Brain_Substantia_nigra	COVID19_HGI_A2_ALL_eur_leave_ukbb_23andme_20210107	21_34620451_G_A	0.274529	4.159e-10	2633	0.00025111729364287	6.64260610691043e-05	0.735455245502148	0.194474375697559	0.0697528354455807	0.16627883588309
21_34089811_35134878	ENSG00000272659.1	AP000295.10	Brain_Substantia_nigra	COVID19_HGI_B1_ALL_leave_23andme_20210107	21_34603249_C_G	0.416903	7.499e-06	2347	0.383878981598304	0.0906493822349685	0.395849159153059	0.0934398435507618	0.0361826334629068	0.138094698334971
21_34089811_35134878	ENSG00000272659.1	AP000295.10	Testis	COVID19_HGI_B2_ALL_leave_23andme_20210107	21_34615210_T_C	0.269288	4.108e-18	2359	1.10089890725434e-11	2.87784309514466e-12	0.746150963838156	0.194991331287749	0.0588577048602083	0.291409784864145
21_34089811_35134878	ENSG00000272659.1	AP000295.10	Nerve_Tibial	COVID19_HGI_C2_ALL_leave_UKBB_23andme_20210107	21_34611571_C_G	0.0139962	2.496e-07	2445	0.272345119022003	0.122978844063476	0.293220634340722	0.132226061402695	0.179229341171104	0.433775759144965
21_34089811_35134878	ENSG00000272659.1	AP000295.10	Cells_Transformed_fibroblasts	COVID19_HGI_B1_ALL_leave_23andme_20210107	21_34603249_C_G	0.0753244	7.499e-06	2361	0.363879517232604	0.0976442098231636	0.37587479876351	0.100801249162404	0.0618002250183178	0.143707926792722
21_34089811_35134878	ENSG00000272659.1	AP000295.10	Artery_Tibial	COVID19_HGI_C2_ALL_leave_UKBB_23andme_20210107	21_34611571_C_G	0.0127887	2.496e-07	2445	0.0487837010395528	0.41861501474276	0.0525230186451409	0.450672852840356	0.0294054127321904	0.507884657800075
21_34089811_35134878	ENSG00000272659.1	AP000295.10	Colon_Transverse	COVID19_HGI_A2_ALL_eur_leave_23andme_20210107	21_34615210_T_C	0.324583	2.437e-12	2665	2.64747027699235e-06	5.83770268247389e-07	0.776420562258154	0.171149207951303	0.0524269985499982	0.199585379248912
21_34089811_35134878	ENSG00000272659.1	AP000295.10	Breast_Mammary_Tissue	COVID19_HGI_A2_ALL_eur_leave_ukbb_23andme_20210107	21_34619445_A_G	0.0409501	4.311e-10	2668	0.000232302860412868	5.89863731689674e-05	0.68035298508858	0.172608573181187	0.146747152496651	0.174094615297959
21_34089811_35134878	ENSG00000272659.1	AP000295.10	Brain_Cortex	COVID19_HGI_A2_ALL_leave_UKBB_23andme_20210107	21_34615210_T_C	0.122901	2.306e-12	2339	2.91418359163962e-06	6.52143814255037e-07	0.719584802691734	0.160911115143939	0.119500515836922	0.238969165051464
21_34089811_35134878	ENSG00000272659.1	AP000295.10	Brain_Frontal_Cortex_BA9	COVID19_HGI_A2_ALL_eur_leave_ukbb_23andme_20210107	21_34620451_G_A	0.152218	4.159e-10	2663	0.00024563042373921	6.73466546638729e-05	0.719385812128809	0.197157194220058	0.0831440165727288	0.165707504763891
21_34089811_35134878	ENSG00000272659.1	AP000295.10	Brain_Putamen_basal_ganglia	COVID19_HGI_B2_ALL_leave_UKBB_23andme_20210107	21_34615210_T_C	0.0285284	1.461e-15	2174	2.38978923629621e-09	5.85382244521159e-10	0.668949141396949	0.163692677641888	0.167358177985993	0.235976503109961
21_34089811_35134878	ENSG00000272659.1	AP000295.10	Brain_Nucleus_accumbens_basal_ganglia	COVID19_HGI_C2_ALL_leave_23andme_20210107	21_34611571_C_G	0.645161	3.657e-09	2511	0.0118948691806327	0.00276663444384507	0.755784729286491	0.175734584407387	0.0538191826816452	0.459561307595265
21_34089811_35134878	ENSG00000272659.1	AP000295.10	Brain_Caudate_basal_ganglia	COVID19_HGI_A2_ALL_eur_leave_23andme_20210107	21_34615210_T_C	0.355393	2.437e-12	2660	2.48021716015365e-06	7.25113299168121e-07	0.727370432909548	0.212593109705682	0.0600332520543114	0.182380985613566
21_34089811_35134878	ENSG00000272659.1	AP000295.10	Colon_Sigmoid	COVID19_HGI_B2_ALL_leave_23andme_20210107	21_34615210_T_C	0.0144199	4.108e-18	2360	8.58868061102716e-12	2.45457365045864e-12	0.582110879917101	0.166110680732248	0.251778439339606	0.291753992095317
21_34089811_35134878	ENSG00000272659.1	AP000295.10	Nerve_Tibial	COVID19_HGI_A2_ALL_eur_leave_ukbb_23andme_20210107	21_34620451_G_A	0.0026945	4.159e-10	2668	0.000138247821973073	6.57840533004546e-05	0.404890917805354	0.192261264676982	0.40264378564239	0.270628201120118
21_34089811_35134878	ENSG00000272659.1	AP000295.10	Colon_Transverse	COVID19_HGI_B1_ALL_eur_leave_23andme_20210107	21_34604557_G_A	0.186021	4.911e-05	2481	0.601282238561787	0.12341154629475	0.213936532180293	0.0438924148791683	0.0174772680840017	0.0960006742608884
21_34089811_35134878	ENSG00000272659.1	AP000295.10	Liver	COVID19_HGI_A2_ALL_eur_leave_23andme_20210107	21_34615210_T_C	0.0315907	2.437e-12	2661	2.29352120957524e-06	5.72033825708656e-07	0.672618326363169	0.167599923037457	0.159778885044338	0.204337894056635
21_34089811_35134878	ENSG00000272659.1	AP000295.10	Artery_Aorta	COVID19_HGI_B1_ALL_leave_23andme_20210107	21_34603249_C_G	0.150959	7.499e-06	2361	0.338858341154031	0.132336467505718	0.350028800079973	0.136656817126359	0.0421195741339193	0.13114201523923
21_34089811_35134878	ENSG00000272659.1	AP000295.10	Testis	COVID19_HGI_B1_ALL_eur_leave_ukbb_23andme_20210107	21_34604557_G_A	0.274045	2.647e-05	2480	0.48043164336324	0.131584086434312	0.285817053854505	0.0782577283648271	0.0239094879831163	0.103826120390865
21_34089811_35134878	ENSG00000272659.1	AP000295.10	Brain_Hypothalamus	COVID19_HGI_A2_ALL_eur_leave_ukbb_23andme_20210107	21_34620451_G_A	0.484197	4.159e-10	2662	0.000255565076584851	6.49529631003386e-05	0.748481752132773	0.190168826745507	0.0610289030820359	0.157852939017273
21_34089811_35134878	ENSG00000272659.1	AP000295.10	Brain_Hippocampus	COVID19_HGI_B2_ALL_eur_leave_ukbb_23andme_20210107	21_34615210_T_C	0.989998	6.72e-15	2485	8.86846371160682e-09	2.4594087712704e-09	0.74310772567594	0.20602830803672	0.0508639549594678	0.187422054223601
21_34089811_35134878	ENSG00000272659.1	AP000295.10	Nerve_Tibial	COVID19_HGI_B1_ALL_eur_leave_23andme_20210107	21_34634045_C_G	0.000363777	0.0002788	2481	0.438373236369705	0.197685628633039	0.155973424749598	0.0701988803163872	0.137768829931271	0.135510597929266
21_34089811_35134878	ENSG00000272659.1	AP000295.10	Uterus	COVID19_HGI_B1_ALL_eur_leave_ukbb_23andme_20210107	21_34603249_C_G	0.134462	2.415e-05	2471	0.472475995674416	0.133277477965266	0.280894948917645	0.0792015586895547	0.0341500187531187	0.11894617841709
21_34089811_35134878	ENSG00000272659.1	AP000295.10	Brain_Cerebellar_Hemisphere	COVID19_HGI_A2_ALL_eur_leave_ukbb_23andme_20210107	21_34620451_G_A	0.000980125	4.159e-10	2664	0.000129868869306052	4.41562400541479e-05	0.380351190821422	0.128831175982199	0.490643608087019	0.182252591290898
21_34089811_35134878	ENSG00000272659.1	AP000295.10	Breast_Mammary_Tissue	COVID19_HGI_B2_ALL_eur_leave_ukbb_23andme_20210107	21_34617729_A_G	0.0409501	7.394e-15	2489	8.2310433601519e-09	1.94079908925063e-09	0.689696897930526	0.162475919635196	0.147827172262435	0.19053074323518
21_34089811_35134878	ENSG00000272659.1	AP000295.10	Brain_Cerebellum	COVID19_HGI_B1_ALL_eur_leave_23andme_20210107	21_34603249_C_G	0.00017943	4.743e-05	2480	0.287318025275078	0.144272995903651	0.102214597078629	0.0509104417310452	0.415283940011596	0.10016954851001
21_34089811_35134878	ENSG00000272659.1	AP000295.10	Artery_Tibial	COVID19_HGI_B1_ALL_leave_23andme_20210107	21_34634045_C_G	0.00443585	1.833e-05	2361	0.0522104916788736	0.421327120406167	0.0539316095678884	0.435178809140086	0.0373519692069854	0.106606029892491
21_34089811_35134878	ENSG00000272659.1	AP000295.10	Thyroid	COVID19_HGI_B1_ALL_leave_23andme_20210107	21_34650849_C_T	1.60265e-06	0.008095	2361	0.010420648462801	0.476097827909464	0.0107641649459395	0.491781448058111	0.0109359106236838	0.106026112538854
21_34089811_35134878	ENSG00000272659.1	AP000295.10	Brain_Nucleus_accumbens_basal_ganglia	COVID19_HGI_C2_ALL_eur_leave_ukbb_23andme_20210107	21_34611571_C_G	0.645161	3.045e-07	2619	0.451690480362883	0.109885856709939	0.33353288924022	0.0811170713419386	0.02377370234502	0.652339149854707
21_34089811_35134878	ENSG00000272659.1	AP000295.10	Cells_Transformed_fibroblasts	COVID19_HGI_B2_ALL_leave_UKBB_23andme_20210107	21_34615210_T_C	0.046956	1.461e-15	2174	2.49487180239034e-09	6.17753842895183e-10	0.698363824205295	0.172792641142925	0.128843531539154	0.284033453937663
21_34089811_35134878	ENSG00000272659.1	AP000295.10	Pituitary	COVID19_HGI_A2_ALL_leave_UKBB_23andme_20210107	21_34615210_T_C	0.109573	2.306e-12	2339	2.82565939985672e-06	7.2829466053935e-07	0.697725966048671	0.179711605008554	0.122558874988713	0.238073743594782
21_34089811_35134878	ENSG00000272659.1	AP000295.10	Adrenal_Gland	COVID19_HGI_B2_ALL_eur_leave_ukbb_23andme_20210107	21_34615210_T_C	0.576333	6.72e-15	2489	8.74202674236162e-09	2.63335159092751e-09	0.732513298984886	0.220607337124557	0.0468793525151787	0.190323270988651
21_34089811_35134878	ENSG00000272659.1	AP000295.10	Thyroid	COVID19_HGI_B2_ALL_leave_UKBB_23andme_20210107	21_34615210_T_C	0.690665	1.461e-15	2174	7.64796197430934e-11	3.49242051534001e-09	0.021408153984658	0.977596388302844	0.00099545414359858	0.235171673187028
21_34089811_35134878	ENSG00000272659.1	AP000295.10	Breast_Mammary_Tissue	COVID19_HGI_B2_ALL_leave_UKBB_23andme_20210107	21_34615210_T_C	0.0676954	1.461e-15	2174	2.54267932724316e-09	5.24271928697694e-10	0.711746093326305	0.146612411641352	0.141641491965392	0.210758923508353
21_34089811_35134878	ENSG00000272659.1	AP000295.10	Colon_Sigmoid	COVID19_HGI_B1_ALL_eur_leave_23andme_20210107	21_34603249_C_G	0.0152278	4.743e-05	2481	0.532206215907504	0.157434377360666	0.189359247511429	0.0559501831015558	0.0650499761188453	0.105256691954568
21_34089811_35134878	ENSG00000272659.1	AP000295.10	Stomach	COVID19_HGI_B1_ALL_leave_23andme_20210107	21_34603249_C_G	0.833587	7.499e-06	2361	0.369533007614331	0.11160027751181	0.381714656350725	0.115257283813651	0.0218947747094829	0.134955104144367
21_34089811_35134878	ENSG00000272659.1	AP000295.10	Brain_Cerebellar_Hemisphere	COVID19_HGI_B1_ALL_eur_leave_23andme_20210107	21_34602305_C_A	0.000385308	6.015e-05	2474	0.439261167159704	0.139501802978079	0.156172807216868	0.0493821194137416	0.215682103231608	0.11487252492422
21_34089811_35134878	ENSG00000272659.1	AP000295.10	Ovary	COVID19_HGI_C2_ALL_eur_leave_ukbb_23andme_20210107	21_34611571_C_G	0.914465	3.045e-07	2620	0.453707533343873	0.108736790508604	0.33502887437931	0.0802716828265527	0.0222551189416609	0.65881940211582
21_34089811_35134878	ENSG00000272659.1	AP000295.10	Artery_Tibial	COVID19_HGI_B2_ALL_leave_23andme_20210107	21_34615210_T_C	0.0148715	4.108e-18	2360	1.4554270212963e-12	1.2471084518132e-11	0.0986437780599447	0.845190538804841	0.0561656831212866	0.237593934229984
21_34089811_35134878	ENSG00000272659.1	AP000295.10	Artery_Coronary	COVID19_HGI_B2_ALL_leave_UKBB_23andme_20210107	21_34615210_T_C	0.305021	1.461e-15	2173	2.6533398408056e-09	6.83790923294106e-10	0.74272215364568	0.191340628722683	0.0659372142945065	0.228427668465767
21_34089811_35134878	ENSG00000272659.1	AP000295.10	Pancreas	COVID19_HGI_C2_ALL_leave_UKBB_23andme_20210107	21_34611571_C_G	0.0890233	2.496e-07	2444	0.335371790771152	0.114582569153236	0.36107726019039	0.123299388159602	0.0656689917256202	0.435962150145792
21_34089811_35134878	ENSG00000272659.1	AP000295.10	Cells_Transformed_fibroblasts	COVID19_HGI_C2_ALL_leave_23andme_20210107	21_34611571_C_G	0.0730208	3.657e-09	2513	0.0106306736977757	0.00304866300417793	0.675459461518611	0.193590892474829	0.117270309304606	0.447001562907017
21_34089811_35134878	ENSG00000272659.1	AP000295.10	Small_Intestine_Terminal_Ileum	COVID19_HGI_B1_ALL_leave_23andme_20210107	21_34603249_C_G	0.394937	7.499e-06	2360	0.392304893027111	0.0824947012066983	0.405228487550737	0.0851775075389454	0.0347944106765091	0.135913196096009
21_34089811_35134878	ENSG00000272659.1	AP000295.10	Colon_Transverse	COVID19_HGI_B1_ALL_leave_23andme_20210107	21_34603249_C_G	0.281072	7.499e-06	2361	0.398791797750686	0.0768350434618395	0.411937961960797	0.0793348088553047	0.0331003879713727	0.142713616271177
21_34089811_35134878	ENSG00000272659.1	AP000295.10	Stomach	COVID19_HGI_A2_ALL_leave_23andme_20210107	21_34615210_T_C	0.821571	1.301e-14	2338	2.75132391947729e-08	8.30945965490878e-09	0.737326885077145	0.222645056807417	0.0400280222927384	0.334758772427985
21_34089811_35134878	ENSG00000272659.1	AP000295.10	Thyroid	COVID19_HGI_C2_ALL_eur_leave_23andme_20210107	21_34611571_C_G	0.610801	3.958e-09	2624	0.000416353633853202	0.020015574775971	0.0199412947037005	0.958646772334559	0.000980004551916572	0.586110057316982
21_34089811_35134878	ENSG00000272659.1	AP000295.10	Brain_Spinal_cord_cervical_c-1	COVID19_HGI_B1_ALL_eur_leave_23andme_20210107	21_34603249_C_G	0.0384779	4.743e-05	2458	0.565704489200236	0.146502037095554	0.200814148613075	0.0519703797533037	0.0350089453378321	0.0947358981554693
21_34089811_35134878	ENSG00000272659.1	AP000295.10	Brain_Nucleus_accumbens_basal_ganglia	COVID19_HGI_C2_ALL_leave_UKBB_23andme_20210107	21_34611571_C_G	0.645161	2.496e-07	2444	0.381353555627305	0.0862039824702918	0.410583719519191	0.0927823087960547	0.0290764335871567	0.518906956627278
21_34089811_35134878	ENSG00000272659.1	AP000295.10	Ovary	COVID19_HGI_B2_ALL_eur_leave_ukbb_23andme_20210107	21_34615210_T_C	0.914465	6.72e-15	2485	9.22588409424508e-09	2.09495048069492e-09	0.773056751379891	0.175488970516786	0.0514542667824863	0.18417173810014
21_34089811_35134878	ENSG00000272659.1	AP000295.10	Prostate	COVID19_HGI_C2_ALL_leave_UKBB_23andme_20210107	21_34611571_C_G	0.382083	2.496e-07	2442	0.369412241719224	0.0971706266997239	0.397721964613222	0.104586140184699	0.0311090267831317	0.534170967187227
21_34089811_35134878	ENSG00000272659.1	AP000295.10	Skin_Not_Sun_Exposed_Suprapubic	COVID19_HGI_A2_ALL_eur_leave_ukbb_23andme_20210107	21_34620451_G_A	0.282188	4.159e-10	2668	0.000238534373478358	8.5951054908739e-05	0.698603421214033	0.251678271841932	0.0493938215156482	0.165260409785722
21_34089811_35134878	ENSG00000272659.1	AP000295.10	Brain_Cerebellar_Hemisphere	COVID19_HGI_B1_ALL_leave_23andme_20210107	21_34629175_A_G	4.86899e-05	1.641e-05	2359	0.206129655697229	0.0628372465015801	0.212913041404562	0.0644514476438594	0.45366860875277	0.233456724737928
21_34089811_35134878	ENSG00000272659.1	AP000295.10	Skin_Sun_Exposed_Lower_leg	COVID19_HGI_C2_ALL_leave_23andme_20210107	21_34611571_C_G	0.162464	3.657e-09	2513	0.0109764376929449	0.00339372297517331	0.697428865211097	0.215560192896433	0.0726407812243519	0.424152282189826
21_34089811_35134878	ENSG00000272659.1	AP000295.10	Brain_Spinal_cord_cervical_c-1	COVID19_HGI_A2_ALL_leave_UKBB_23andme_20210107	21_34615210_T_C	0.0449702	2.306e-12	2335	2.81380745324136e-06	6.96620517088257e-07	0.694799420945199	0.171879707671696	0.133317360955134	0.298094426188872
21_34089811_35134878	ENSG00000272659.1	AP000295.10	Brain_Spinal_cord_cervical_c-1	COVID19_HGI_B2_ALL_eur_leave_23andme_20210107	21_34615210_T_C	0.0449702	7.437e-17	2476	1.38772781711536e-10	3.61376316497964e-11	0.694759917053064	0.180797043565394	0.124443039206634	0.236920035370189
21_34089811_35134878	ENSG00000272659.1	AP000295.10	Artery_Aorta	COVID19_HGI_B2_ALL_leave_UKBB_23andme_20210107	21_34615210_T_C	0.113816	1.461e-15	2174	2.4119086396599e-09	8.98150493811935e-10	0.675140798662627	0.251336514886494	0.0735226831408189	0.279709612258778
21_34089811_35134878	ENSG00000272659.1	AP000295.10	Brain_Frontal_Cortex_BA9	COVID19_HGI_B1_ALL_leave_UKBB_23andme_20210107	21_34603249_C_G	0.145955	9.552e-06	2182	0.409520736928203	0.0926453560867966	0.372367218132212	0.0841988949330703	0.0412677939197178	0.169982917644356
21_34089811_35134878	ENSG00000272659.1	AP000295.10	Adipose_Visceral_Omentum	COVID19_HGI_B2_ALL_eur_leave_23andme_20210107	21_34615210_T_C	0.128976	7.437e-17	2489	9.34343751083244e-11	9.74801421701903e-11	0.467775149417295	0.487985867881416	0.0442389825103733	0.277318068212355
21_34089811_35134878	ENSG00000272659.1	AP000295.10	Brain_Frontal_Cortex_BA9	COVID19_HGI_B2_ALL_eur_leave_23andme_20210107	21_34615210_T_C	0.162119	7.437e-17	2485	1.45285555138292e-10	3.73326716114842e-11	0.727365834942415	0.186818586800199	0.0858155780747697	0.222186411843127
21_34089811_35134878	ENSG00000272659.1	AP000295.10	Adipose_Visceral_Omentum	COVID19_HGI_B2_ALL_leave_23andme_20210107	21_34615210_T_C	0.128976	4.108e-18	2360	6.8320322696049e-12	7.20148421149332e-12	0.463051369144592	0.488042629930607	0.0489060009107689	0.305251647874191
21_34089811_35134878	ENSG00000272659.1	AP000295.10	Colon_Sigmoid	COVID19_HGI_C2_ALL_leave_23andme_20210107	21_34611571_C_G	0.0152278	3.657e-09	2513	0.00897478535447317	0.00270670033259897	0.570246426061029	0.171733952213018	0.24633813603888	0.473912722594384
21_34089811_35134878	ENSG00000272659.1	AP000295.10	Brain_Putamen_basal_ganglia	COVID19_HGI_B1_ALL_leave_23andme_20210107	21_34603249_C_G	0.026256	7.499e-06	2361	0.354930343373113	0.0936220628006496	0.366630615553864	0.0966201155002017	0.0881968627721721	0.155859232340745
21_34089811_35134878	ENSG00000272659.1	AP000295.10	Heart_Atrial_Appendage	COVID19_HGI_B1_ALL_eur_leave_23andme_20210107	21_34603249_C_G	0.744339	4.743e-05	2481	0.497572462086468	0.229983590691747	0.177036539948037	0.0818146880706146	0.0135927192031342	0.0568552643868887
21_34089811_35134878	ENSG00000272659.1	AP000295.10	Colon_Sigmoid	COVID19_HGI_C2_ALL_leave_UKBB_23andme_20210107	21_34611571_C_G	0.0152278	2.496e-07	2445	0.317323187033657	0.0935651019494178	0.34164631452606	0.100590081691381	0.146875314799484	0.534737806421629
21_34089811_35134878	ENSG00000272659.1	AP000295.10	Pituitary	COVID19_HGI_B2_ALL_eur_leave_ukbb_23andme_20210107	21_34617729_A_G	0.0601593	7.394e-15	2487	8.24121435062676e-09	2.23903028555381e-09	0.690549147186418	0.187491223151163	0.121959619182173	0.179932884994522
21_34089811_35134878	ENSG00000272659.1	AP000295.10	Brain_Cerebellar_Hemisphere	COVID19_HGI_C2_ALL_eur_leave_23andme_20210107	21_34611571_C_G	0.00110308	3.958e-09	2619	0.00803178895559069	0.00269558791425468	0.384683106412071	0.128629415824172	0.475960100893912	0.659841195784146
21_34089811_35134878	ENSG00000272659.1	AP000295.10	Skin_Not_Sun_Exposed_Suprapubic	COVID19_HGI_C2_ALL_eur_leave_23andme_20210107	21_34611571_C_G	0.366522	3.958e-09	2624	0.0143712784739907	0.0050534304903249	0.68831367380317	0.241984230008874	0.0502773872236412	0.522791664571097
21_34089811_35134878	ENSG00000272659.1	AP000295.10	Brain_Spinal_cord_cervical_c-1	COVID19_HGI_C2_ALL_leave_23andme_20210107	21_34611571_C_G	0.0384779	3.657e-09	2502	0.0104122798097079	0.00274828416621925	0.661582277675068	0.174471499913496	0.150785658435509	0.409334929528695
21_34089811_35134878	ENSG00000272659.1	AP000295.10	Brain_Amygdala	COVID19_HGI_B1_ALL_leave_UKBB_23andme_20210107	21_34603249_C_G	0.946249	9.552e-06	2174	0.422347658553628	0.0868182610026721	0.383658376254061	0.0788369097061356	0.0283387944835034	0.152618034779241
21_34089811_35134878	ENSG00000272659.1	AP000295.10	Lung	COVID19_HGI_C2_ALL_eur_leave_ukbb_23andme_20210107	21_34611571_C_G	0.0335638	3.045e-07	2624	0.392398821596683	0.131136159107245	0.289764333260335	0.0967466816292448	0.0899540044064922	0.586140923140137
21_34089811_35134878	ENSG00000272659.1	AP000295.10	Breast_Mammary_Tissue	COVID19_HGI_C2_ALL_eur_leave_23andme_20210107	21_34611571_C_G	0.0560167	3.958e-09	2624	0.0138708457413297	0.00346632517976191	0.664345403107373	0.165867506021786	0.15244991994975	0.518695251400235
21_34089811_35134878	ENSG00000272659.1	AP000295.10	Spleen	COVID19_HGI_A2_ALL_eur_leave_ukbb_23andme_20210107	21_34620451_G_A	0.0365971	4.159e-10	2667	0.000235244964364989	6.34224829771958e-05	0.688969614102406	0.185622388986458	0.125109329463792	0.214653402960814
21_34089811_35134878	ENSG00000272659.1	AP000295.10	Cells_EBV-transformed_lymphocytes	COVID19_HGI_C2_ALL_eur_leave_23andme_20210107	21_34611571_C_G	0.153317	3.958e-09	2612	0.0151915430977855	0.00366711899250372	0.72759952147193	0.175558817486134	0.0779829989516467	0.663255406030321
21_34089811_35134878	ENSG00000272659.1	AP000295.10	Colon_Sigmoid	COVID19_HGI_C2_ALL_eur_leave_ukbb_23andme_20210107	21_34611571_C_G	0.0152278	3.045e-07	2624	0.385594631732428	0.120499395717572	0.284739823932377	0.0888616830855506	0.120304465532073	0.688436077072439
21_34089811_35134878	ENSG00000272659.1	AP000295.10	Liver	COVID19_HGI_B2_ALL_leave_UKBB_23andme_20210107	21_34615210_T_C	0.0315907	1.461e-15	2174	2.45871426664651e-09	4.96077049408601e-10	0.688242616810308	0.138688681630026	0.173068698604876	0.250199865546188
21_34089811_35134878	ENSG00000272659.1	AP000295.10	Uterus	COVID19_HGI_C2_ALL_leave_UKBB_23andme_20210107	21_34611571_C_G	0.0966737	2.496e-07	2437	0.356448364934103	0.0998575532617237	0.38375426846416	0.107454705476832	0.0524851078631813	0.550380051369546
21_34089811_35134878	ENSG00000272659.1	AP000295.10	Brain_Substantia_nigra	COVID19_HGI_B2_ALL_leave_UKBB_23andme_20210107	21_34615210_T_C	0.361778	1.461e-15	2164	2.73241518468888e-09	5.94897894577179e-10	0.764856902012706	0.166454965820182	0.0686881288397968	0.239234678930743
21_34089811_35134878	ENSG00000272659.1	AP000295.10	Small_Intestine_Terminal_Ileum	COVID19_HGI_A2_ALL_leave_23andme_20210107	21_34615210_T_C	0.37411	1.301e-14	2335	2.88757880756787e-08	5.9571635748894e-09	0.773841812126887	0.159579358620237	0.0665787944199246	0.325240279906912
21_34089811_35134878	ENSG00000272659.1	AP000295.10	Adipose_Subcutaneous	COVID19_HGI_A2_ALL_eur_leave_ukbb_23andme_20210107	21_34620451_G_A	0.557937	4.159e-10	2668	0.000206052257928476	0.000124858820421224	0.603471987029032	0.365647561513621	0.0305495403789968	0.158308836471084
21_34089811_35134878	ENSG00000272659.1	AP000295.10	Minor_Salivary_Gland	COVID19_HGI_B1_ALL_leave_UKBB_23andme_20210107	21_34603249_C_G	0.887963	9.552e-06	2179	0.416899073311111	0.0919625881006816	0.379045235459332	0.0835840079181328	0.0285090952107431	0.153212577511398
21_34089811_35134878	ENSG00000272659.1	AP000295.10	Esophagus_Muscularis	COVID19_HGI_B1_ALL_leave_23andme_20210107	21_34602305_C_A	0.0269874	1.128e-05	2361	0.370240937793111	0.0823685540890927	0.382445923434707	0.0850038912522079	0.0799406934308815	0.14980457143899
21_34089811_35134878	ENSG00000272659.1	AP000295.10	Whole_Blood	COVID19_HGI_B2_ALL_eur_leave_23andme_20210107	21_34615210_T_C	0.0300912	7.437e-17	2489	1.33204440938793e-10	3.85774111243424e-11	0.666882260313206	0.192996015076393	0.140121724438619	0.318667136591655
21_34089811_35134878	ENSG00000272659.1	AP000295.10	Brain_Cerebellar_Hemisphere	COVID19_HGI_B2_ALL_eur_leave_ukbb_23andme_20210107	21_34617729_A_G	0.000980125	7.394e-15	2485	4.48890691535451e-09	1.42842241431817e-09	0.376135204147508	0.119185919876966	0.504678870058196	0.183975307186961
21_34089811_35134878	ENSG00000272659.1	AP000295.10	Pancreas	COVID19_HGI_C2_ALL_eur_leave_ukbb_23andme_20210107	21_34611571_C_G	0.0890233	3.045e-07	2620	0.399148404711002	0.143806908190125	0.294739337512564	0.106133787735058	0.056171561851252	0.526413477189566
21_34089811_35134878	ENSG00000272659.1	AP000295.10	Brain_Spinal_cord_cervical_c-1	COVID19_HGI_B2_ALL_eur_leave_ukbb_23andme_20210107	21_34615210_T_C	0.0449702	6.72e-15	2476	8.30738224429206e-09	2.16331412987255e-09	0.696093497882047	0.181146002087883	0.122760489559374	0.197648727950354
21_34089811_35134878	ENSG00000272659.1	AP000295.10	Esophagus_Mucosa	COVID19_HGI_B2_ALL_leave_UKBB_23andme_20210107	21_34615210_T_C	0.979597	1.461e-15	2174	2.04457214454583e-09	1.43636890364156e-09	0.572316068649546	0.402042344256622	0.0256415836128894	0.238295543250929
21_34089811_35134878	ENSG00000272659.1	AP000295.10	Stomach	COVID19_HGI_A2_ALL_eur_leave_ukbb_23andme_20210107	21_34620451_G_A	0.626374	4.159e-10	2668	0.000245358748387185	8.24189159657915e-05	0.718590191210458	0.241343236022477	0.039738795102711	0.166402327669428
21_34089811_35134878	ENSG00000272659.1	AP000295.10	Adrenal_Gland	COVID19_HGI_B2_ALL_leave_23andme_20210107	21_34615210_T_C	0.576333	4.108e-18	2360	1.08989370191188e-11	3.16907609952313e-12	0.738692018680337	0.214742382828496	0.0465655984771	0.289170264943478
21_34089811_35134878	ENSG00000272659.1	AP000295.10	Esophagus_Mucosa	COVID19_HGI_A2_ALL_eur_leave_23andme_20210107	21_34615210_T_C	0.979597	2.437e-12	2665	1.8521791703767e-06	1.47490156130867e-06	0.543186454391636	0.432518392206244	0.0242918263213886	0.184182834490959
21_34089811_35134878	ENSG00000272659.1	AP000295.10	Brain_Anterior_cingulate_cortex_BA24	COVID19_HGI_B1_ALL_eur_leave_23andme_20210107	21_34603249_C_G	0.423643	4.743e-05	2468	0.584817330675435	0.139992477205841	0.207452580892209	0.0496415141410442	0.0180960970854707	0.076693812279033
21_34089811_35134878	ENSG00000272659.1	AP000295.10	Brain_Substantia_nigra	COVID19_HGI_C2_ALL_leave_23andme_20210107	21_34611571_C_G	0.416903	3.657e-09	2491	0.0115987951764072	0.0029038556003593	0.736970084458428	0.184442553651197	0.0640847111136085	0.467081700128934
21_34089811_35134878	ENSG00000272659.1	AP000295.10	Whole_Blood	COVID19_HGI_B2_ALL_leave_23andme_20210107	21_34615210_T_C	0.0300912	4.108e-18	2360	9.67893864121339e-12	2.68242046498743e-12	0.656004774687569	0.181642770811671	0.162352454488399	0.332572683192551
21_34089811_35134878	ENSG00000272659.1	AP000295.10	Heart_Atrial_Appendage	COVID19_HGI_B1_ALL_leave_23andme_20210107	21_34603249_C_G	0.744339	7.499e-06	2361	0.332092814834798	0.14972454395988	0.343040248311214	0.154639708087386	0.0205026848067224	0.128294166460211
21_34089811_35134878	ENSG00000272659.1	AP000295.10	Brain_Hypothalamus	COVID19_HGI_A2_ALL_leave_UKBB_23andme_20210107	21_34615210_T_C	0.529435	2.306e-12	2339	3.10987645290485e-06	6.90798417264431e-07	0.767906263711115	0.17051382764596	0.0615761079680547	0.297241095689492
21_34089811_35134878	ENSG00000272659.1	AP000295.10	Brain_Caudate_basal_ganglia	COVID19_HGI_C2_ALL_eur_leave_23andme_20210107	21_34611571_C_G	0.376306	3.958e-09	2617	0.0149091886637455	0.00429751527967662	0.714076444891724	0.205768792377833	0.0609480587870216	0.564431053654698
21_34089811_35134878	ENSG00000272659.1	AP000295.10	Colon_Transverse	COVID19_HGI_C2_ALL_leave_23andme_20210107	21_34611571_C_G	0.414729	3.657e-09	2513	0.0121527583731612	0.00250191876630507	0.772170782404773	0.158914470482384	0.0542600699733773	0.436858340624322
21_34089811_35134878	ENSG00000272659.1	AP000295.10	Stomach	COVID19_HGI_B1_ALL_leave_UKBB_23andme_20210107	21_34603249_C_G	0.833587	9.552e-06	2183	0.401171001463771	0.111320376806695	0.364782152716992	0.101201361254031	0.0215251077585114	0.141003544445966
21_34089811_35134878	ENSG00000272659.1	AP000295.10	Esophagus_Mucosa	COVID19_HGI_B1_ALL_eur_leave_ukbb_23andme_20210107	21_34603249_C_G	0.969521	2.415e-05	2482	0.356870635876789	0.260810702919908	0.212319487320412	0.155153972753256	0.0148452011296354	0.0745657906675369
21_34089811_35134878	ENSG00000272659.1	AP000295.10	Adipose_Subcutaneous	COVID19_HGI_B2_ALL_eur_leave_23andme_20210107	21_34615210_T_C	0.670794	7.437e-17	2489	1.22787826757234e-10	7.10379619582719e-11	0.6147319328823	0.355618828431585	0.0296492384922886	0.219715779370276
21_34089811_35134878	ENSG00000272659.1	AP000295.10	Lung	COVID19_HGI_B2_ALL_leave_UKBB_23andme_20210107	21_34615210_T_C	0.0382601	1.461e-15	2174	2.34025632763373e-09	6.73017030066115e-10	0.655083903317622	0.188234058692439	0.156682034976665	0.248840384350918
21_34089811_35134878	ENSG00000272659.1	AP000295.10	Heart_Atrial_Appendage	COVID19_HGI_B1_ALL_leave_UKBB_23andme_20210107	21_34603249_C_G	0.744339	9.552e-06	2183	0.360041323095541	0.153715467556352	0.327383206728929	0.139753356858606	0.0191066457605726	0.141219716480656
21_34089811_35134878	ENSG00000272659.1	AP000295.10	Brain_Nucleus_accumbens_basal_ganglia	COVID19_HGI_C2_ALL_eur_leave_23andme_20210107	21_34611571_C_G	0.645161	3.958e-09	2619	0.0155689216384069	0.00378755888526101	0.745674606752261	0.181351784473284	0.0536171282507881	0.584557333260795
21_34089811_35134878	ENSG00000272659.1	AP000295.10	Minor_Salivary_Gland	COVID19_HGI_B2_ALL_eur_leave_ukbb_23andme_20210107	21_34615210_T_C	0.775558	6.72e-15	2478	9.01018816685055e-09	2.25509435089733e-09	0.754983123831317	0.188903111742119	0.0561137531612808	0.187628938476379
21_34089811_35134878	ENSG00000272659.1	AP000295.10	Colon_Transverse	COVID19_HGI_B2_ALL_eur_leave_23andme_20210107	21_34615210_T_C	0.324583	7.437e-17	2489	1.57037763811979e-10	3.21016005157284e-11	0.786202758311825	0.160662136553583	0.0531351049454539	0.246375239175347
21_34089811_35134878	ENSG00000272659.1	AP000295.10	Spleen	COVID19_HGI_B1_ALL_eur_leave_23andme_20210107	21_34604557_G_A	0.0572089	4.911e-05	2480	0.571254419555559	0.143251812546759	0.203244831422139	0.050935803260622	0.0313131332149208	0.0988438347113831
21_34089811_35134878	ENSG00000272659.1	AP000295.10	Brain_Nucleus_accumbens_basal_ganglia	COVID19_HGI_B1_ALL_leave_UKBB_23andme_20210107	21_34603249_C_G	0.645161	9.552e-06	2182	0.423298738743078	0.0854761816486305	0.384888645701025	0.0776914348956848	0.0286449990115813	0.146634701877664
21_34089811_35134878	ENSG00000272659.1	AP000295.10	Thyroid	COVID19_HGI_B2_ALL_eur_leave_ukbb_23andme_20210107	21_34615210_T_C	0.690665	6.72e-15	2489	2.55263749682712e-10	1.1667471840337e-08	0.021389100823183	0.977641691992671	0.00096919526141225	0.188950750413505
21_34089811_35134878	ENSG00000272659.1	AP000295.10	Cells_Transformed_fibroblasts	COVID19_HGI_B2_ALL_eur_leave_ukbb_23andme_20210107	21_34615210_T_C	0.046956	6.72e-15	2489	7.96721947778978e-09	2.24425791187605e-09	0.667590525104689	0.187906714118299	0.144502750565534	0.189550423329187
21_34089811_35134878	ENSG00000272659.1	AP000295.10	Brain_Hippocampus	COVID19_HGI_A2_ALL_eur_leave_ukbb_23andme_20210107	21_34620451_G_A	0.978452	4.159e-10	2663	0.000249977374705239	7.42446084767946e-05	0.732116874728354	0.217392435237621	0.0501664680508424	0.162251525432808
21_34089811_35134878	ENSG00000272659.1	AP000295.10	Testis	COVID19_HGI_A2_ALL_eur_leave_ukbb_23andme_20210107	21_34615210_T_C	0.269288	4.27e-10	2665	0.0002458766222467	7.33047646696653e-05	0.720106890735125	0.214625108657568	0.0649488192203904	0.143800749636877
21_34089811_35134878	ENSG00000272659.1	AP000295.10	Heart_Atrial_Appendage	COVID19_HGI_A2_ALL_leave_UKBB_23andme_20210107	21_34615210_T_C	0.639286	2.306e-12	2340	2.68931634537556e-06	1.21768261670682e-06	0.664059456432226	0.30064099256871	0.0352956440001015	0.316352623945657
21_34089811_35134878	ENSG00000272659.1	AP000295.10	Brain_Anterior_cingulate_cortex_BA24	COVID19_HGI_B1_ALL_leave_UKBB_23andme_20210107	21_34603249_C_G	0.423643	9.552e-06	2179	0.418460585051839	0.0885453055167086	0.380363711971728	0.0804519155692463	0.0321784818904785	0.148908936531343
21_34089811_35134878	ENSG00000272659.1	AP000295.10	Adipose_Subcutaneous	COVID19_HGI_A2_ALL_leave_23andme_20210107	21_34615210_T_C	0.670794	1.301e-14	2338	2.30051826158045e-08	1.31462426234241e-08	0.616515544340727	0.352274749485786	0.0312096700220639	0.314930183513995
21_34089811_35134878	ENSG00000272659.1	AP000295.10	Cells_Transformed_fibroblasts	COVID19_HGI_C2_ALL_eur_leave_23andme_20210107	21_34611571_C_G	0.0730208	3.958e-09	2624	0.0138305502420702	0.00411957469474796	0.6624154465497	0.197184950680083	0.122449477833399	0.53922508874361
21_34089811_35134878	ENSG00000272659.1	AP000295.10	Skin_Sun_Exposed_Lower_leg	COVID19_HGI_C2_ALL_eur_leave_ukbb_23andme_20210107	21_34611571_C_G	0.162464	3.045e-07	2624	0.422337244153639	0.135257383350129	0.311872164817483	0.0998492426502225	0.0306839650285265	0.637965571880425
21_34089811_35134878	ENSG00000272659.1	AP000295.10	Whole_Blood	COVID19_HGI_A2_ALL_eur_leave_23andme_20210107	21_34615210_T_C	0.0300912	2.437e-12	2665	2.2395514597061e-06	6.90164750439154e-07	0.65679068001718	0.202262878825513	0.140943511441096	0.252532996756836
21_34089811_35134878	ENSG00000272659.1	AP000295.10	Brain_Cerebellum	COVID19_HGI_C2_ALL_eur_leave_ukbb_23andme_20210107	21_34611571_C_G	0.00017943	3.045e-07	2623	0.160981033310155	0.0857264176738114	0.11887408396712	0.062731729593866	0.571686735455047	0.680662852476729
21_34089811_35134878	ENSG00000272659.1	AP000295.10	Minor_Salivary_Gland	COVID19_HGI_B2_ALL_leave_UKBB_23andme_20210107	21_34615210_T_C	0.775558	1.461e-15	2173	2.761497253968e-09	6.07013214576584e-10	0.772997546794085	0.169857826345633	0.0571446234917706	0.240931901022307
21_34089811_35134878	ENSG00000272659.1	AP000295.10	Uterus	COVID19_HGI_B2_ALL_leave_UKBB_23andme_20210107	21_34615210_T_C	0.093788	1.461e-15	2172	2.57930300010246e-09	6.44710188755956e-10	0.721997781693553	0.18036946479449	0.0976327502879441	0.255173201440083
21_34089811_35134878	ENSG00000272659.1	AP000295.10	Brain_Caudate_basal_ganglia	COVID19_HGI_C2_ALL_leave_23andme_20210107	21_34611571_C_G	0.376306	3.657e-09	2512	0.0113885971440518	0.00316027018049991	0.72361684625858	0.200738415465946	0.0610958709509229	0.444246374490701
21_34089811_35134878	ENSG00000272659.1	AP000295.10	Artery_Tibial	COVID19_HGI_B1_ALL_eur_leave_23andme_20210107	21_34604557_G_A	0.0139686	4.911e-05	2481	0.0792703174518357	0.64068972346057	0.0282044200424756	0.227933834030798	0.0239017050143214	0.0479110234978377
21_34089811_35134878	ENSG00000272659.1	AP000295.10	Liver	COVID19_HGI_C2_ALL_leave_UKBB_23andme_20210107	21_34611571_C_G	0.0339592	2.496e-07	2445	0.354883702895057	0.0809550243569914	0.382085880054511	0.087065294739776	0.0950100979536646	0.537100580593236
21_34089811_35134878	ENSG00000272659.1	AP000295.10	Brain_Anterior_cingulate_cortex_BA24	COVID19_HGI_B1_ALL_leave_23andme_20210107	21_34603249_C_G	0.423643	7.499e-06	2351	0.387318676146432	0.0882678560086886	0.399694164384851	0.0910544988244711	0.0336648046355567	0.139237053050098
21_34089811_35134878	ENSG00000272659.1	AP000295.10	Lung	COVID19_HGI_B1_ALL_leave_23andme_20210107	21_34603249_C_G	0.0350013	7.499e-06	2361	0.343979438054804	0.105529176097188	0.355318713845017	0.108921692448747	0.0862509795542444	0.159052323483871
21_34089811_35134878	ENSG00000272659.1	AP000295.10	Skin_Sun_Exposed_Lower_leg	COVID19_HGI_B1_ALL_leave_UKBB_23andme_20210107	21_34603249_C_G	0.137013	9.552e-06	2183	0.396397335172065	0.110499619543604	0.360441489359254	0.100444359985486	0.0322171959395911	0.18361985402833
21_34089811_35134878	ENSG00000272659.1	AP000295.10	Esophagus_Gastroesophageal_Junction	COVID19_HGI_B2_ALL_eur_leave_ukbb_23andme_20210107	21_34620207_C_T	1.37153e-05	8.207e-15	2488	3.57557949445532e-10	5.5095461563671e-10	0.0299605527237096	0.0452408784524171	0.924798567915359	0.23717260115425
21_34089811_35134878	ENSG00000272659.1	AP000295.10	Uterus	COVID19_HGI_B2_ALL_eur_leave_23andme_20210107	21_34615210_T_C	0.093788	7.437e-17	2479	1.40912548250622e-10	3.9966407773108e-11	0.705472565490861	0.199995556444139	0.0945318778841222	0.245464945295843
21_34089811_35134878	ENSG00000272659.1	AP000295.10	Cells_Transformed_fibroblasts	COVID19_HGI_B1_ALL_eur_leave_ukbb_23andme_20210107	21_34603249_C_G	0.0753244	2.415e-05	2482	0.467602693745851	0.13119828748278	0.278199308726651	0.0780111761803357	0.0449885338643826	0.116491330656573
21_34089811_35134878	ENSG00000272659.1	AP000295.10	Brain_Substantia_nigra	COVID19_HGI_B2_ALL_leave_23andme_20210107	21_34615210_T_C	0.361778	4.108e-18	2347	1.11346597029846e-11	2.62863886288576e-12	0.754668481787526	0.178092754692778	0.0672387635059327	0.282552974077516
21_34089811_35134878	ENSG00000272659.1	AP000295.10	Heart_Atrial_Appendage	COVID19_HGI_C2_ALL_leave_23andme_20210107	21_34611571_C_G	0.744339	3.657e-09	2513	0.010177628663394	0.004788638726571	0.646673557288369	0.304229872865432	0.0341303024562337	0.468291407686038
21_34089811_35134878	ENSG00000272659.1	AP000295.10	Liver	COVID19_HGI_B1_ALL_eur_leave_23andme_20210107	21_34603249_C_G	0.0339592	4.743e-05	2479	0.573135240700416	0.133422275858997	0.20386360115437	0.0474160000420711	0.0421628822441456	0.101600343363816
21_34089811_35134878	ENSG00000272659.1	AP000295.10	Esophagus_Muscularis	COVID19_HGI_B2_ALL_leave_23andme_20210107	21_34615210_T_C	0.0573865	4.108e-18	2360	1.03969719462981e-11	2.31485081475621e-12	0.704670573075271	0.156753956185937	0.13857547072608	0.272152571734921
21_34089811_35134878	ENSG00000272659.1	AP000295.10	Pituitary	COVID19_HGI_A2_ALL_eur_leave_ukbb_23andme_20210107	21_34620451_G_A	0.0601593	4.159e-10	2666	0.000232312365825912	6.73887390052178e-05	0.680380821175558	0.197241525226143	0.122077952493469	0.168682963646063
21_34089811_35134878	ENSG00000272659.1	AP000295.10	Brain_Caudate_basal_ganglia	COVID19_HGI_B2_ALL_eur_leave_ukbb_23andme_20210107	21_34615210_T_C	0.355393	6.72e-15	2486	8.82136624251243e-09	2.41651516992226e-09	0.739161327034513	0.20242661245755	0.0584120492700559	0.193311344698729
21_34089811_35134878	ENSG00000272659.1	AP000295.10	Thyroid	COVID19_HGI_A2_ALL_eur_leave_ukbb_23andme_20210107	21_34615210_T_C	0.690665	4.27e-10	2668	6.94789199111011e-06	0.00033406092365602	0.0203485185151124	0.978374216795975	0.000936255873266606	0.157129501621327
21_34089811_35134878	ENSG00000272659.1	AP000295.10	Pituitary	COVID19_HGI_B2_ALL_leave_UKBB_23andme_20210107	21_34615210_T_C	0.109573	1.461e-15	2174	2.53813322112495e-09	6.13152956622005e-10	0.710473548560312	0.171515595009381	0.118010853279022	0.195957080624205
21_34089811_35134878	ENSG00000272659.1	AP000295.10	Brain_Anterior_cingulate_cortex_BA24	COVID19_HGI_B2_ALL_eur_leave_23andme_20210107	21_34615210_T_C	0.355198	7.437e-17	2481	1.50679993020273e-10	3.62063809503779e-11	0.75437285439687	0.181201251103975	0.0644258943122684	0.227187684157975
21_34089811_35134878	ENSG00000272659.1	AP000295.10	Prostate	COVID19_HGI_B1_ALL_eur_leave_23andme_20210107	21_34603249_C_G	0.373131	4.743e-05	2466	0.572921104318249	0.152068751695424	0.20359516282828	0.0540222682965977	0.0173927128614493	0.0778814713600008
21_34089811_35134878	ENSG00000272659.1	AP000295.10	Whole_Blood	COVID19_HGI_A2_ALL_eur_leave_ukbb_23andme_20210107	21_34615210_T_C	0.0300912	4.27e-10	2668	0.000221770018902881	6.84010187233232e-05	0.649505107666631	0.200178274241123	0.15002644705462	0.201051753247213
21_34089811_35134878	ENSG00000272659.1	AP000295.10	Thyroid	COVID19_HGI_C2_ALL_eur_leave_ukbb_23andme_20210107	21_34611571_C_G	0.610801	3.045e-07	2624	0.0117100836311465	0.562944659286262	0.00864723436730786	0.415701791041756	0.000996231673527805	0.276567889414924
21_34089811_35134878	ENSG00000272659.1	AP000295.10	Brain_Hippocampus	COVID19_HGI_B2_ALL_eur_leave_23andme_20210107	21_34615210_T_C	0.989998	7.437e-17	2485	1.48429813574189e-10	4.1162663263156e-11	0.743107428525646	0.206028225239699	0.0508643460450622	0.228175896635878
21_34089811_35134878	ENSG00000272659.1	AP000295.10	Minor_Salivary_Gland	COVID19_HGI_C2_ALL_eur_leave_ukbb_23andme_20210107	21_34611571_C_G	0.887963	3.045e-07	2608	0.444060824739562	0.117146116539654	0.32787465575315	0.086471006589648	0.0244473963779864	0.658487445778394
21_34089811_35134878	ENSG00000272659.1	AP000295.10	Adipose_Subcutaneous	COVID19_HGI_C2_ALL_leave_23andme_20210107	21_34611571_C_G	0.618091	3.657e-09	2513	0.00943125118972125	0.00556584283609734	0.599249683619657	0.353614423201348	0.0321387991531768	0.418727985878989
21_34089811_35134878	ENSG00000272659.1	AP000295.10	Vagina	COVID19_HGI_C2_ALL_leave_23andme_20210107	21_34611571_C_G	0.0536113	3.657e-09	2510	0.010577709663692	0.00303699114452178	0.672093549245548	0.192844915662427	0.121446834283812	0.484278490828495
21_34089811_35134878	ENSG00000272659.1	AP000295.10	Brain_Cortex	COVID19_HGI_A2_ALL_leave_23andme_20210107	21_34615210_T_C	0.122901	1.301e-14	2337	2.68780170869305e-08	6.00973724169456e-09	0.720303577323552	0.160936098032301	0.118760291756392	0.268658708698901
21_34089811_35134878	ENSG00000272659.1	AP000295.10	Skin_Not_Sun_Exposed_Suprapubic	COVID19_HGI_C2_ALL_leave_23andme_20210107	21_34611571_C_G	0.366522	3.657e-09	2513	0.0110046592545556	0.0037447127531024	0.6992220272769	0.237886134481959	0.0481424662334835	0.431820216028815
21_34089811_35134878	ENSG00000272659.1	AP000295.10	Stomach	COVID19_HGI_B2_ALL_eur_leave_23andme_20210107	21_34615210_T_C	0.821571	7.437e-17	2489	1.45622693701989e-10	4.61913053921913e-11	0.729053704549558	0.231215037199072	0.0397312580595583	0.221662802419261
21_34089811_35134878	ENSG00000272659.1	AP000295.10	Brain_Hippocampus	COVID19_HGI_B1_ALL_eur_leave_23andme_20210107	21_34603249_C_G	0.978452	4.743e-05	2472	0.569836478868948	0.156194221678977	0.202603210407319	0.0555184186195208	0.015847670425235	0.0727981951566015
21_34089811_35134878	ENSG00000272659.1	AP000295.10	Artery_Aorta	COVID19_HGI_C2_ALL_eur_leave_23andme_20210107	21_34611571_C_G	0.157536	3.958e-09	2624	0.0132118052894667	0.00554250655948818	0.632780601449143	0.265375760346892	0.083089326355011	0.485083072617026
21_34089811_35134878	ENSG00000272659.1	AP000295.10	Pancreas	COVID19_HGI_B1_ALL_leave_23andme_20210107	21_34603249_C_G	0.0710772	7.499e-06	2358	0.348659904380744	0.114873976891959	0.36009437517565	0.118583536514029	0.0577882070376189	0.155693346452896
21_34089811_35134878	ENSG00000272659.1	AP000295.10	Colon_Sigmoid	COVID19_HGI_A2_ALL_leave_23andme_20210107	21_34615210_T_C	0.0144199	1.301e-14	2338	2.19635148334561e-08	6.24922439756606e-09	0.588599905044059	0.167228699660073	0.24417136708313	0.372289381179188
21_34089811_35134878	ENSG00000272659.1	AP000295.10	Uterus	COVID19_HGI_C2_ALL_eur_leave_23andme_20210107	21_34611571_C_G	0.0966737	3.958e-09	2612	0.0143561762191268	0.00427713605990548	0.687589034870083	0.204764410855728	0.0890132419951565	0.665052014619992
21_34089811_35134878	ENSG00000272659.1	AP000295.10	Brain_Hippocampus	COVID19_HGI_A2_ALL_leave_UKBB_23andme_20210107	21_34615210_T_C	0.989998	2.306e-12	2340	3.03820739111013e-06	8.0357594081958e-07	0.750209380216003	0.19837157932194	0.0514151986787258	0.307160998432795
21_34089811_35134878	ENSG00000272659.1	AP000295.10	Adipose_Visceral_Omentum	COVID19_HGI_A2_ALL_eur_leave_23andme_20210107	21_34615210_T_C	0.128976	2.437e-12	2665	1.55835490027112e-06	1.69819524167391e-06	0.457016948738249	0.497982767750241	0.0449970269613685	0.215594306642016
21_34089811_35134878	ENSG00000272659.1	AP000295.10	Brain_Caudate_basal_ganglia	COVID19_HGI_C2_ALL_leave_UKBB_23andme_20210107	21_34611571_C_G	0.376306	2.496e-07	2444	0.366489536022014	0.09916799088877	0.394577345152266	0.106735209616422	0.0330299183205282	0.503154714365071
21_34089811_35134878	ENSG00000272659.1	AP000295.10	Artery_Tibial	COVID19_HGI_B1_ALL_eur_leave_ukbb_23andme_20210107	21_34604557_G_A	0.0139686	2.647e-05	2482	0.0672115712518607	0.543230645348779	0.0399873929530064	0.323167607937416	0.0264027825089382	0.0816224544164944
21_34089811_35134878	ENSG00000272659.1	AP000295.10	Brain_Spinal_cord_cervical_c-1	COVID19_HGI_C2_ALL_eur_leave_ukbb_23andme_20210107	21_34611571_C_G	0.0384779	3.045e-07	2599	0.421287727644087	0.115418670824371	0.311038059868416	0.0851468605141091	0.0671086811490174	0.614471236186948
21_34089811_35134878	ENSG00000272659.1	AP000295.10	Esophagus_Mucosa	COVID19_HGI_C2_ALL_leave_23andme_20210107	21_34611571_C_G	0.929445	3.657e-09	2513	0.00850593116013639	0.00661268045272669	0.540456027950727	0.420137001958239	0.0242883584781706	0.468941503861078
21_34089811_35134878	ENSG00000272659.1	AP000295.10	Breast_Mammary_Tissue	COVID19_HGI_C2_ALL_leave_UKBB_23andme_20210107	21_34611571_C_G	0.0560167	2.496e-07	2445	0.359479177529443	0.0834912472487479	0.387033602239621	0.089810746426962	0.080185226555226	0.502280837109473
21_34089811_35134878	ENSG00000272659.1	AP000295.10	Artery_Aorta	COVID19_HGI_B1_ALL_eur_leave_23andme_20210107	21_34603249_C_G	0.150959	4.743e-05	2481	0.514329317738718	0.207145334644733	0.182998637875731	0.0736805713106869	0.0218461384301318	0.0752552443740863
21_34089811_35134878	ENSG00000272659.1	AP000295.10	Brain_Cortex	COVID19_HGI_C2_ALL_eur_leave_ukbb_23andme_20210107	21_34611571_C_G	0.125074	3.045e-07	2622	0.437289752479156	0.110165271855928	0.322908634153233	0.0813011985802788	0.0483351429314044	0.572000036226461
21_34089811_35134878	ENSG00000272659.1	AP000295.10	Whole_Blood	COVID19_HGI_C2_ALL_eur_leave_23andme_20210107	21_34611571_C_G	0.0471483	3.958e-09	2624	0.0135771573523152	0.00412978501772824	0.650279171326968	0.197662072680855	0.134351813622134	0.632710849730803
21_34089811_35134878	ENSG00000272659.1	AP000295.10	Testis	COVID19_HGI_C2_ALL_leave_23andme_20210107	21_34611571_C_G	0.319792	3.657e-09	2511	0.0113467537909321	0.00320018073740342	0.720958222980704	0.203274170239225	0.0612206722517361	0.418114461568997
21_34089811_35134878	ENSG00000272659.1	AP000295.10	Small_Intestine_Terminal_Ileum	COVID19_HGI_C2_ALL_eur_leave_23andme_20210107	21_34611571_C_G	0.394937	3.958e-09	2620	0.0156008476923904	0.00365608839463397	0.747203707689454	0.175050123964664	0.0584892322588578	0.617195095637491
21_34089811_35134878	ENSG00000272659.1	AP000295.10	Pituitary	COVID19_HGI_B2_ALL_leave_23andme_20210107	21_34615210_T_C	0.109573	4.108e-18	2359	1.03686984080906e-11	2.68973800102659e-12	0.702754291058315	0.182186020702841	0.115059688225785	0.232944826709849
21_34089811_35134878	ENSG00000272659.1	AP000295.10	Colon_Sigmoid	COVID19_HGI_A2_ALL_eur_leave_ukbb_23andme_20210107	21_34615210_T_C	0.0144199	4.27e-10	2668	0.000200875403750066	6.35884550533874e-05	0.588310364880299	0.186008171066062	0.225417000194837	0.185825002553907
21_34089811_35134878	ENSG00000272659.1	AP000295.10	Adipose_Subcutaneous	COVID19_HGI_B2_ALL_leave_UKBB_23andme_20210107	21_34615210_T_C	0.670794	1.461e-15	2174	2.24121269070368e-09	1.22535870195432e-09	0.627359635888969	0.342972400643349	0.0296679600011112	0.235085040059722
21_34089811_35134878	ENSG00000272659.1	AP000295.10	Artery_Tibial	COVID19_HGI_B1_ALL_leave_UKBB_23andme_20210107	21_34634045_C_G	0.00443585	1.542e-05	2183	0.0563699556915585	0.44917208644114	0.0512568299071964	0.408394416823303	0.0348067111368017	0.174381231337514
21_34089811_35134878	ENSG00000272659.1	AP000295.10	Brain_Substantia_nigra	COVID19_HGI_B1_ALL_leave_UKBB_23andme_20210107	21_34603249_C_G	0.416903	9.552e-06	2170	0.415172926066497	0.0903869015915553	0.377254208056434	0.0820965642741872	0.0350894000113262	0.145715315062144
21_34089811_35134878	ENSG00000272659.1	AP000295.10	Colon_Transverse	COVID19_HGI_B2_ALL_leave_UKBB_23andme_20210107	21_34615210_T_C	0.324583	1.461e-15	2174	2.85427060943177e-09	5.0037533265039e-10	0.798966638770676	0.140003895120915	0.0610294627537639	0.228686340243767
21_34089811_35134878	ENSG00000272659.1	AP000295.10	Liver	COVID19_HGI_A2_ALL_eur_leave_ukbb_23andme_20210107	21_34615210_T_C	0.0315907	4.27e-10	2664	0.000230293552679497	5.74964628969187e-05	0.674468247875994	0.168234759207228	0.157009202901203	0.178686972814974
21_34089811_35134878	ENSG00000272659.1	AP000295.10	Brain_Spinal_cord_cervical_c-1	COVID19_HGI_C2_ALL_eur_leave_23andme_20210107	21_34611571_C_G	0.0384779	3.958e-09	2599	0.0135970389234092	0.0037251314403655	0.651228672212656	0.17826156987485	0.153187587548719	0.509407132033366
21_34089811_35134878	ENSG00000272659.1	AP000295.10	Pancreas	COVID19_HGI_C2_ALL_leave_23andme_20210107	21_34611571_C_G	0.0890233	3.657e-09	2509	0.0100069768937181	0.00348516391628017	0.635830149092384	0.22131336666666	0.129364343430958	0.347047537846755
21_34089811_35134878	ENSG00000272659.1	AP000295.10	Nerve_Tibial	COVID19_HGI_A2_ALL_leave_23andme_20210107	21_34615210_T_C	0.0145263	1.301e-14	2338	1.65743366908918e-08	7.32919760730009e-09	0.444175400722602	0.196055287610812	0.359769287763053	0.206983399087231
21_34089811_35134878	ENSG00000272659.1	AP000295.10	Nerve_Tibial	COVID19_HGI_B2_ALL_eur_leave_23andme_20210107	21_34617729_A_G	0.00601126	1.08e-16	2489	8.87305948082608e-11	4.01560936390962e-11	0.444225877212741	0.200684652919135	0.355089469739239	0.182126562643725
21_34089811_35134878	ENSG00000272659.1	AP000295.10	Cells_EBV-transformed_lymphocytes	COVID19_HGI_C2_ALL_leave_UKBB_23andme_20210107	21_34611571_C_G	0.153317	2.496e-07	2437	0.37564297602065	0.0842966053871443	0.404418624750581	0.0907091061151639	0.0449326877264614	0.559399940679588
21_34089811_35134878	ENSG00000272659.1	AP000295.10	Brain_Amygdala	COVID19_HGI_C2_ALL_leave_23andme_20210107	21_34611571_C_G	0.946249	3.657e-09	2496	0.0118547293353801	0.00280182248005447	0.753233271098483	0.177969823921599	0.0541403531644839	0.46986163212383
21_34089811_35134878	ENSG00000272659.1	AP000295.10	Small_Intestine_Terminal_Ileum	COVID19_HGI_B2_ALL_eur_leave_23andme_20210107	21_34615210_T_C	0.37411	7.437e-17	2487	1.52041060691801e-10	3.38454027373673e-11	0.761186980704006	0.169376104988474	0.0694369141216327	0.203900638849096
21_34089811_35134878	ENSG00000272659.1	AP000295.10	Artery_Coronary	COVID19_HGI_C2_ALL_leave_UKBB_23andme_20210107	21_34611571_C_G	0.233454	2.496e-07	2444	0.360886417691134	0.103211113829893	0.388547806915533	0.111085818223501	0.0362688433399397	0.538795616837129
21_34089811_35134878	ENSG00000272659.1	AP000295.10	Brain_Putamen_basal_ganglia	COVID19_HGI_C2_ALL_leave_23andme_20210107	21_34611571_C_G	0.026256	3.657e-09	2512	0.0100265558345654	0.0028387740529079	0.637074530342141	0.18020221363498	0.169857926135406	0.453273218533753
21_34089811_35134878	ENSG00000272659.1	AP000295.10	Thyroid	COVID19_HGI_B1_ALL_leave_UKBB_23andme_20210107	21_34650849_C_T	1.60265e-06	0.02287	2183	0.0114066826473154	0.508699984026386	0.0103720214977279	0.462550578499207	0.00697073332936363	0.0870912117214967
21_34089811_35134878	ENSG00000272659.1	AP000295.10	Ovary	COVID19_HGI_B1_ALL_leave_UKBB_23andme_20210107	21_34603249_C_G	0.86607	9.552e-06	2181	0.425240740350304	0.0845074241992181	0.386650685448075	0.07681169376426	0.0267894562381423	0.14921679160215
21_34089811_35134878	ENSG00000272659.1	AP000295.10	Artery_Coronary	COVID19_HGI_C2_ALL_eur_leave_ukbb_23andme_20210107	21_34611571_C_G	0.233454	3.045e-07	2622	0.427516822607809	0.130058368148512	0.315694060253046	0.0960091349235904	0.0307216140670428	0.65391740811823
21_34089811_35134878	ENSG00000272659.1	AP000295.10	Adrenal_Gland	COVID19_HGI_A2_ALL_eur_leave_23andme_20210107	21_34615210_T_C	0.576333	2.437e-12	2665	2.45971958840072e-06	7.91271210084186e-07	0.721359133819277	0.232008568388765	0.0466290468011579	0.185672770752034
21_34089811_35134878	ENSG00000272659.1	AP000295.10	Brain_Cortex	COVID19_HGI_B1_ALL_leave_23andme_20210107	21_34634045_C_G	0.0217564	1.833e-05	2360	0.37757403850584	0.0854559218566414	0.390009927952694	0.0882117748652788	0.0587483368195467	0.130462445266589
21_34089811_35134878	ENSG00000272659.1	AP000295.10	Liver	COVID19_HGI_B1_ALL_leave_UKBB_23andme_20210107	21_34603249_C_G	0.0339592	9.552e-06	2182	0.397047229408063	0.0809819225724513	0.361019196182787	0.0735462240929296	0.0874054277437684	0.163824506098311
21_34089811_35134878	ENSG00000272659.1	AP000295.10	Esophagus_Mucosa	COVID19_HGI_B1_ALL_leave_UKBB_23andme_20210107	21_34603249_C_G	0.969521	9.552e-06	2183	0.306233297267944	0.208878171261727	0.278455922794588	0.189915029542731	0.0165175791330102	0.118490877136776
21_34089811_35134878	ENSG00000272659.1	AP000295.10	Cells_EBV-transformed_lymphocytes	COVID19_HGI_B2_ALL_leave_UKBB_23andme_20210107	21_34615210_T_C	0.16512	1.461e-15	2171	2.72523327872556e-09	5.42610464727333e-10	0.762846544884094	0.151802019629377	0.0853514322186836	0.243894361294908
21_34089811_35134878	ENSG00000272659.1	AP000295.10	Minor_Salivary_Gland	COVID19_HGI_A2_ALL_leave_23andme_20210107	21_34615210_T_C	0.775558	1.301e-14	2335	2.84600176344573e-08	6.73324659650681e-09	0.7626995863002	0.180387261569567	0.0569131169369673	0.342291436626989
21_34089811_35134878	ENSG00000272659.1	AP000295.10	Pituitary	COVID19_HGI_B1_ALL_leave_UKBB_23andme_20210107	21_34629175_A_G	0.0214859	1.437e-05	2183	0.394961987269255	0.094307422137315	0.359136336952986	0.0856872115505222	0.0659070420899222	0.184153055483835
21_34089811_35134878	ENSG00000272659.1	AP000295.10	Esophagus_Muscularis	COVID19_HGI_C2_ALL_leave_23andme_20210107	21_34611571_C_G	0.069394	3.657e-09	2513	0.0109173819064339	0.00262140719827786	0.693676535783038	0.166434523119873	0.126350151992378	0.435837187819239
21_34089811_35134878	ENSG00000272659.1	AP000295.10	Stomach	COVID19_HGI_A2_ALL_eur_leave_23andme_20210107	21_34615210_T_C	0.821571	2.437e-12	2665	2.45285712479259e-06	8.2241115621964e-07	0.719346587012084	0.241148071546491	0.0395020661731439	0.178043712875132
21_34089811_35134878	ENSG00000272659.1	AP000295.10	Skin_Not_Sun_Exposed_Suprapubic	COVID19_HGI_B1_ALL_leave_23andme_20210107	21_34603249_C_G	0.341565	7.499e-06	2361	0.362813117803197	0.116545077962305	0.374773245496708	0.12036147721239	0.0255070815254008	0.140500327401095
21_34089811_35134878	ENSG00000272659.1	AP000295.10	Stomach	COVID19_HGI_C2_ALL_eur_leave_ukbb_23andme_20210107	21_34611571_C_G	0.874093	3.045e-07	2624	0.42487840050668	0.140638465845189	0.313748665040784	0.103836653835986	0.0168978147713607	0.651723807730559
21_34089811_35134878	ENSG00000272659.1	AP000295.10	Brain_Cortex	COVID19_HGI_B1_ALL_eur_leave_ukbb_23andme_20210107	21_34603249_C_G	0.125074	2.415e-05	2480	0.486062352147472	0.116186846743388	0.28914156679759	0.0690759758119543	0.0395332584995952	0.10903461767924
21_34089811_35134878	ENSG00000272659.1	AP000295.10	Adipose_Visceral_Omentum	COVID19_HGI_A2_ALL_leave_23andme_20210107	21_34615210_T_C	0.128976	1.301e-14	2338	1.72677463858688e-08	1.82151109566301e-08	0.462758076752141	0.488097341147376	0.049144546617627	0.371531155956313
21_34089811_35134878	ENSG00000272659.1	AP000295.10	Vagina	COVID19_HGI_B1_ALL_leave_UKBB_23andme_20210107	21_34603249_C_G	0.100237	9.552e-06	2182	0.397468973911447	0.100264640405822	0.36140893478097	0.0911184760651082	0.0497389748366526	0.160523153401806
21_34089811_35134878	ENSG00000272659.1	AP000295.10	Esophagus_Muscularis	COVID19_HGI_B2_ALL_leave_UKBB_23andme_20210107	21_34615210_T_C	0.0573865	1.461e-15	2174	2.5465332610438e-09	5.18733268697073e-10	0.712824885408795	0.145061559407235	0.142113552118702	0.22909851202558
21_34089811_35134878	ENSG00000272659.1	AP000295.10	Cells_Transformed_fibroblasts	COVID19_HGI_B1_ALL_eur_leave_23andme_20210107	21_34603249_C_G	0.0753244	4.743e-05	2481	0.556936567286929	0.156230246597683	0.198158319352249	0.0555536815427729	0.0331211852203666	0.0804777010799237
21_34089811_35134878	ENSG00000272659.1	AP000295.10	Esophagus_Mucosa	COVID19_HGI_B1_ALL_eur_leave_23andme_20210107	21_34603249_C_G	0.969521	4.743e-05	2481	0.421277074230514	0.307855999391224	0.149890601397957	0.109523871720279	0.011452453260025	0.0487238336525094
21_34089811_35134878	ENSG00000272659.1	AP000295.10	Nerve_Tibial	COVID19_HGI_B1_ALL_leave_23andme_20210107	21_34634045_C_G	0.000363777	1.833e-05	2361	0.238877634037848	0.1046551672257	0.246752230809639	0.107803211113777	0.301911756813036	0.381615692158779
21_34089811_35134878	ENSG00000272659.1	AP000295.10	Skin_Not_Sun_Exposed_Suprapubic	COVID19_HGI_B2_ALL_eur_leave_ukbb_23andme_20210107	21_34615210_T_C	0.33261	6.72e-15	2489	8.495665813111e-09	2.8559786238802e-09	0.711870184711181	0.2392597462694	0.0488700576677761	0.180807834548035
21_34089811_35134878	ENSG00000272659.1	AP000295.10	Brain_Nucleus_accumbens_basal_ganglia	COVID19_HGI_A2_ALL_leave_UKBB_23andme_20210107	21_34615210_T_C	0.743165	2.306e-12	2340	3.15043460601862e-06	6.79717919001855e-07	0.777921086002191	0.167785061638962	0.0542900222063223	0.297421997057205
21_34089811_35134878	ENSG00000272659.1	AP000295.10	Colon_Transverse	COVID19_HGI_B1_ALL_leave_UKBB_23andme_20210107	21_34603249_C_G	0.281072	9.552e-06	2183	0.430898290467579	0.0767132949262182	0.39181298106122	0.0697240430637396	0.0308513904812427	0.156538648206221
21_34089811_35134878	ENSG00000272659.1	AP000295.10	Lung	COVID19_HGI_C2_ALL_leave_23andme_20210107	21_34611571_C_G	0.0335638	3.657e-09	2513	0.00936159803790463	0.00302543047942847	0.594824011102874	0.192031240043298	0.200757720336495	0.379458375370327
21_34089811_35134878	ENSG00000272659.1	AP000295.10	Uterus	COVID19_HGI_B1_ALL_eur_leave_23andme_20210107	21_34603249_C_G	0.134462	4.743e-05	2470	0.561931942724691	0.158393228496024	0.199738558420952	0.0562771715142617	0.0236590988440718	0.0871975871765308
21_34089811_35134878	ENSG00000272659.1	AP000295.10	Brain_Hippocampus	COVID19_HGI_C2_ALL_eur_leave_23andme_20210107	21_34611571_C_G	0.978452	3.958e-09	2618	0.0150415319155466	0.00439759945506236	0.720415151329626	0.210573740508512	0.0495719767912529	0.601356355115309
21_34089811_35134878	ENSG00000272659.1	AP000295.10	Lung	COVID19_HGI_B2_ALL_leave_23andme_20210107	21_34615210_T_C	0.0382601	4.108e-18	2360	9.51155223369638e-12	2.9247228989025e-12	0.644659906554879	0.198070269107317	0.157269824325367	0.2858684040472
21_34089811_35134878	ENSG00000272659.1	AP000295.10	Brain_Frontal_Cortex_BA9	COVID19_HGI_A2_ALL_eur_leave_23andme_20210107	21_34615210_T_C	0.162119	2.437e-12	2660	2.45253596602446e-06	6.71800282562235e-07	0.719252400922179	0.19693428571941	0.0838101890221623	0.182078170861816
21_34089811_35134878	ENSG00000272659.1	AP000295.10	Brain_Amygdala	COVID19_HGI_B2_ALL_eur_leave_23andme_20210107	21_34615210_T_C	0.880258	7.437e-17	2469	1.52931840233289e-10	3.58220838041603e-11	0.765646629870926	0.179286643264985	0.0550667266753349	0.229009683667508
21_34089811_35134878	ENSG00000272659.1	AP000295.10	Brain_Cortex	COVID19_HGI_B2_ALL_eur_leave_ukbb_23andme_20210107	21_34617729_A_G	0.0560501	7.394e-15	2487	8.47625920141756e-09	2.02393040184025e-09	0.710244062809114	0.169469212295438	0.120286714395257	0.191651637745608
21_34089811_35134878	ENSG00000272659.1	AP000295.10	Ovary	COVID19_HGI_B1_ALL_leave_23andme_20210107	21_34603249_C_G	0.86607	7.499e-06	2358	0.393680483969137	0.084572231136561	0.406636394178562	0.0873276954667388	0.0277831952490005	0.140779413949723
21_34089811_35134878	ENSG00000272659.1	AP000295.10	Brain_Amygdala	COVID19_HGI_B1_ALL_eur_leave_ukbb_23andme_20210107	21_34603249_C_G	0.946249	2.415e-05	2458	0.497199678287165	0.116130571642548	0.295204212440269	0.0689280983698331	0.0225374392601842	0.109642620318719
21_34089811_35134878	ENSG00000272659.1	AP000295.10	Vagina	COVID19_HGI_B2_ALL_eur_leave_23andme_20210107	21_34617729_A_G	0.0253779	1.08e-16	2486	1.32844326118746e-10	3.77073748968354e-11	0.665079361074463	0.18863405154907	0.146286587205917	0.189695097818364
21_34089811_35134878	ENSG00000272659.1	AP000295.10	Brain_Cerebellar_Hemisphere	COVID19_HGI_B2_ALL_eur_leave_23andme_20210107	21_34617729_A_G	0.000980125	1.08e-16	2485	7.57453789253098e-11	2.41030609629807e-11	0.379215956690221	0.120170316327509	0.500613726882422	0.173115964865986
21_34089811_35134878	ENSG00000272659.1	AP000295.10	Adipose_Visceral_Omentum	COVID19_HGI_A2_ALL_eur_leave_ukbb_23andme_20210107	21_34615210_T_C	0.128976	4.27e-10	2668	0.000156181052594903	0.000170235503981664	0.457412556859473	0.498530557838074	0.0437304687458763	0.190269699276608
21_34089811_35134878	ENSG00000272659.1	AP000295.10	Brain_Substantia_nigra	COVID19_HGI_B1_ALL_eur_leave_23andme_20210107	21_34603249_C_G	0.416903	4.743e-05	2450	0.581487961757263	0.143214626001216	0.205574314463802	0.0506117709917715	0.0191113267859466	0.0776596199590976
21_34089811_35134878	ENSG00000272659.1	AP000295.10	Spleen	COVID19_HGI_A2_ALL_eur_leave_23andme_20210107	21_34620451_G_A	0.0365971	3.281e-12	2664	2.3531424865546e-06	6.33696468248078e-07	0.690103389761098	0.185719259817039	0.124174363582908	0.18403881180053
21_34089811_35134878	ENSG00000272659.1	AP000295.10	Brain_Cerebellum	COVID19_HGI_B1_ALL_leave_23andme_20210107	21_34603249_C_G	0.00017943	7.499e-06	2360	0.119612318932394	0.0587341522168919	0.123551905405583	0.0600305664508205	0.638071056994311	0.138408358343813
21_34089811_35134878	ENSG00000272659.1	AP000295.10	Testis	COVID19_HGI_C2_ALL_eur_leave_ukbb_23andme_20210107	21_34611571_C_G	0.319792	3.045e-07	2622	0.433218969706421	0.127006727684623	0.319903614458899	0.093759974587461	0.026110713562596	0.61804318004274
21_34089811_35134878	ENSG00000272659.1	AP000295.10	Artery_Aorta	COVID19_HGI_B2_ALL_leave_23andme_20210107	21_34615210_T_C	0.113816	4.108e-18	2360	9.8142168780414e-12	3.86235192149969e-12	0.66517346275969	0.261703647885792	0.0731228893408401	0.324678638371448
21_34089811_35134878	ENSG00000272659.1	AP000295.10	Brain_Hypothalamus	COVID19_HGI_B1_ALL_eur_leave_ukbb_23andme_20210107	21_34603249_C_G	0.484197	2.415e-05	2474	0.49451315277428	0.117204419798305	0.294081674305421	0.069675687794357	0.0245250653276375	0.110670362484556
21_34089811_35134878	ENSG00000272659.1	AP000295.10	Brain_Anterior_cingulate_cortex_BA24	COVID19_HGI_C2_ALL_eur_leave_23andme_20210107	21_34611571_C_G	0.423643	3.958e-09	2613	0.0153871132706942	0.00389265872286879	0.73696602276871	0.186381575763287	0.0573726294744399	0.623042515646264
21_34089811_35134878	ENSG00000272659.1	AP000295.10	Prostate	COVID19_HGI_C2_ALL_eur_leave_ukbb_23andme_20210107	21_34611571_C_G	0.382083	3.045e-07	2613	0.438040378426829	0.122759035718372	0.323422724564953	0.0906127389439214	0.0251651223459244	0.679511823694712
21_34089811_35134878	ENSG00000272659.1	AP000295.10	Small_Intestine_Terminal_Ileum	COVID19_HGI_C2_ALL_leave_UKBB_23andme_20210107	21_34611571_C_G	0.394937	2.496e-07	2443	0.382695252072904	0.0831082560998539	0.412026592718164	0.0894452906061932	0.0327246085028846	0.531813679918265
21_34089811_35134878	ENSG00000272659.1	AP000295.10	Artery_Tibial	COVID19_HGI_B2_ALL_eur_leave_23andme_20210107	21_34617729_A_G	0.00675474	1.08e-16	2489	2.04004681941867e-11	1.64875119080815e-10	0.102134059832421	0.825367639483986	0.0724983004983174	0.190915375444963
21_34089811_35134878	ENSG00000272659.1	AP000295.10	Brain_Caudate_basal_ganglia	COVID19_HGI_A2_ALL_leave_UKBB_23andme_20210107	21_34615210_T_C	0.355393	2.306e-12	2339	3.01634607696482e-06	7.82939922519718e-07	0.744811275053286	0.193265526159669	0.0619193995010449	0.301533876169393
21_34089811_35134878	ENSG00000272659.1	AP000295.10	Adipose_Subcutaneous	COVID19_HGI_C2_ALL_eur_leave_23andme_20210107	21_34611571_C_G	0.618091	3.958e-09	2624	0.0123323702446706	0.00742287660589438	0.590659980959434	0.355485242471591	0.0340995297184104	0.499622205499773
21_34089811_35134878	ENSG00000272659.1	AP000295.10	Artery_Aorta	COVID19_HGI_C2_ALL_leave_23andme_20210107	21_34611571_C_G	0.157536	3.657e-09	2513	0.0101270080749106	0.00413890424078359	0.643457189595146	0.262901326238396	0.0793755718507635	0.40201498091392
21_34089811_35134878	ENSG00000272659.1	AP000295.10	Liver	COVID19_HGI_B2_ALL_eur_leave_ukbb_23andme_20210107	21_34615210_T_C	0.0315907	6.72e-15	2487	8.10524663610027e-09	1.88837237158566e-09	0.679156118766396	0.158068023071587	0.162775848168398	0.20553416228378
21_34089811_35134878	ENSG00000272659.1	AP000295.10	Prostate	COVID19_HGI_A2_ALL_eur_leave_23andme_20210107	21_34615210_T_C	0.353036	2.437e-12	2652	2.5055609533113e-06	7.11597419051081e-07	0.734802977744967	0.208632795273181	0.0565610098234791	0.195431484684162
21_34089811_35134878	ENSG00000272659.1	AP000295.10	Artery_Coronary	COVID19_HGI_A2_ALL_leave_23andme_20210107	21_34615210_T_C	0.305021	1.301e-14	2338	2.72861049879678e-08	7.51162309510491e-09	0.731239918871076	0.201236351118607	0.0675236952125889	0.314934284900998
21_34089811_35134878	ENSG00000272659.1	AP000295.10	Skin_Not_Sun_Exposed_Suprapubic	COVID19_HGI_B2_ALL_eur_leave_23andme_20210107	21_34615210_T_C	0.33261	7.437e-17	2489	1.4226439039717e-10	4.78248635070638e-11	0.712240504607039	0.239384731595183	0.0483747636076897	0.222494710134756
21_34089811_35134878	ENSG00000272659.1	AP000295.10	Colon_Transverse	COVID19_HGI_C2_ALL_leave_UKBB_23andme_20210107	21_34611571_C_G	0.414729	2.496e-07	2445	0.389478289820427	0.077726493727678	0.419332175341311	0.0836544956850037	0.0298085454255803	0.48492048768349
21_34089811_35134878	ENSG00000272659.1	AP000295.10	Skin_Not_Sun_Exposed_Suprapubic	COVID19_HGI_C2_ALL_eur_leave_ukbb_23andme_20210107	21_34611571_C_G	0.366522	3.045e-07	2624	0.416427300875577	0.146430007814328	0.307508006009345	0.108108751856317	0.021525933444433	0.603448688755263
21_34089811_35134878	ENSG00000272659.1	AP000295.10	Brain_Amygdala	COVID19_HGI_C2_ALL_leave_UKBB_23andme_20210107	21_34611571_C_G	0.946249	2.496e-07	2436	0.379826712789093	0.0875072682034028	0.40891844562249	0.0941800678085021	0.0295675055765118	0.524508085103016
21_34089811_35134878	ENSG00000272659.1	AP000295.10	Uterus	COVID19_HGI_C2_ALL_leave_23andme_20210107	21_34611571_C_G	0.0966737	3.657e-09	2504	0.0109169589812663	0.00313380865228537	0.693648977161349	0.199024736191697	0.0932755190134017	0.498487429344754
21_34089811_35134878	ENSG00000272659.1	AP000295.10	Brain_Substantia_nigra	COVID19_HGI_C2_ALL_leave_UKBB_23andme_20210107	21_34611571_C_G	0.416903	2.496e-07	2429	0.373462321445503	0.0912197316976438	0.40205893304443	0.0981694839784085	0.0350895298340153	0.522619478464989
21_34089811_35134878	ENSG00000272659.1	AP000295.10	Cells_EBV-transformed_lymphocytes	COVID19_HGI_A2_ALL_eur_leave_23andme_20210107	21_34615210_T_C	0.16512	2.437e-12	2653	2.51359955380354e-06	6.16527218155528e-07	0.73716044861395	0.180726117494704	0.0821103037645744	0.189005882486618
21_34089811_35134878	ENSG00000272659.1	AP000295.10	Lung	COVID19_HGI_B2_ALL_eur_leave_23andme_20210107	21_34615210_T_C	0.0382601	7.437e-17	2489	1.30135995605336e-10	4.14465918286001e-11	0.651520221741505	0.207359445310048	0.141120332776867	0.261923436086025
21_34089811_35134878	ENSG00000272659.1	AP000295.10	Cells_Transformed_fibroblasts	COVID19_HGI_C2_ALL_eur_leave_ukbb_23andme_20210107	21_34611571_C_G	0.0730208	3.045e-07	2624	0.418998143776332	0.124802999160283	0.309406428068879	0.0921052680943666	0.0546871609001391	0.623837514931439
21_34089811_35134878	ENSG00000272659.1	AP000295.10	Brain_Putamen_basal_ganglia	COVID19_HGI_A2_ALL_eur_leave_ukbb_23andme_20210107	21_34620451_G_A	0.021489	4.159e-10	2662	0.000217377293514714	6.4813201843821e-05	0.636639949934938	0.189647101597585	0.173430757972119	0.168669091160858
21_34089811_35134878	ENSG00000272659.1	AP000295.10	Cells_Transformed_fibroblasts	COVID19_HGI_B2_ALL_eur_leave_23andme_20210107	21_34615210_T_C	0.046956	7.437e-17	2489	1.33811385665959e-10	3.76928565627059e-11	0.669920902784019	0.188566139768424	0.141512957276053	0.236467040162662
21_34089811_35134878	ENSG00000272659.1	AP000295.10	Artery_Aorta	COVID19_HGI_B1_ALL_eur_leave_ukbb_23andme_20210107	21_34603249_C_G	0.150959	2.415e-05	2482	0.433635264684329	0.174677875109283	0.257990453194965	0.103894458444285	0.0298019485671381	0.108916292055323
21_34089811_35134878	ENSG00000272659.1	AP000295.10	Brain_Frontal_Cortex_BA9	COVID19_HGI_A2_ALL_leave_23andme_20210107	21_34615210_T_C	0.162119	1.301e-14	2337	2.74783616361973e-08	6.63453027284047e-09	0.736392201907113	0.177712782425783	0.0858949815542137	0.338097947522614
21_34089811_35134878	ENSG00000272659.1	AP000295.10	Brain_Cortex	COVID19_HGI_B1_ALL_eur_leave_23andme_20210107	21_34603249_C_G	0.125074	4.743e-05	2479	0.577912457586606	0.13808843389201	0.205580940870739	0.0490929073377481	0.0293252603128963	0.0746298328787613
21_34089811_35134878	ENSG00000272659.1	AP000295.10	Thyroid	COVID19_HGI_A2_ALL_eur_leave_23andme_20210107	21_34615210_T_C	0.690665	2.437e-12	2665	6.94094546324286e-08	3.33725231045886e-06	0.0203556309055015	0.978711215882299	0.000929746550435454	0.184706680843046
21_34089811_35134878	ENSG00000272659.1	AP000295.10	Brain_Putamen_basal_ganglia	COVID19_HGI_C2_ALL_eur_leave_23andme_20210107	21_34611571_C_G	0.026256	3.958e-09	2617	0.0130626051333898	0.00383839291842686	0.62563428501833	0.183666269028457	0.173798447901396	0.55876507180517
21_34089811_35134878	ENSG00000272659.1	AP000295.10	Brain_Hypothalamus	COVID19_HGI_B2_ALL_leave_UKBB_23andme_20210107	21_34615210_T_C	0.529435	1.461e-15	2173	2.77722488744675e-09	5.76812567151487e-10	0.777400021603171	0.161400014142217	0.0611999609005753	0.235651331906601
21_34089811_35134878	ENSG00000272659.1	AP000295.10	Ovary	COVID19_HGI_B2_ALL_leave_23andme_20210107	21_34615210_T_C	0.914465	4.108e-18	2357	1.15316460067392e-11	2.46550062114779e-12	0.781574831791618	0.167051677724384	0.0513734904699992	0.279101343117896
21_34089811_35134878	ENSG00000272659.1	AP000295.10	Skin_Not_Sun_Exposed_Suprapubic	COVID19_HGI_A2_ALL_leave_23andme_20210107	21_34615210_T_C	0.33261	1.301e-14	2338	2.68139466150788e-08	8.64245733380599e-09	0.718586553708187	0.231559230458336	0.0498541803770726	0.327687441696416
21_34089811_35134878	ENSG00000272659.1	AP000295.10	Artery_Coronary	COVID19_HGI_B2_ALL_leave_23andme_20210107	21_34615210_T_C	0.305021	4.108e-18	2359	1.08120375957237e-11	3.00143475173561e-12	0.732802278205893	0.203362966574833	0.0638347552054604	0.272784881373403
21_34089811_35134878	ENSG00000272659.1	AP000295.10	Brain_Hypothalamus	COVID19_HGI_B2_ALL_eur_leave_23andme_20210107	21_34615210_T_C	0.529435	7.437e-17	2484	1.51832564236733e-10	3.60090152068543e-11	0.760143152238202	0.180217935044887	0.0596389125290697	0.225390226226215
21_34089811_35134878	ENSG00000272659.1	AP000295.10	Spleen	COVID19_HGI_A2_ALL_leave_23andme_20210107	21_34615210_T_C	0.0902392	1.301e-14	2338	2.66244090866131e-08	6.25280662663946e-09	0.713507140321798	0.167449828131768	0.119042998669217	0.308741004135918
21_34089811_35134878	ENSG00000272659.1	AP000295.10	Adipose_Subcutaneous	COVID19_HGI_A2_ALL_leave_UKBB_23andme_20210107	21_34615210_T_C	0.670794	2.306e-12	2340	2.49695095951725e-06	1.42724755821057e-06	0.616559632252335	0.352392068409374	0.0310443751397723	0.283677344311986
21_34089811_35134878	ENSG00000272659.1	AP000295.10	Stomach	COVID19_HGI_C2_ALL_leave_23andme_20210107	21_34611571_C_G	0.874093	3.657e-09	2513	0.0112927443192235	0.00361480013967176	0.71752658521784	0.229641871021683	0.0379239993015817	0.467419042451701
21_34089811_35134878	ENSG00000272659.1	AP000295.10	Artery_Coronary	COVID19_HGI_A2_ALL_eur_leave_23andme_20210107	21_34615210_T_C	0.305021	2.437e-12	2663	2.42895999361872e-06	7.48243218721616e-07	0.712338302550821	0.219368137437989	0.0682903828079772	0.163198152738077
21_34089811_35134878	ENSG00000272659.1	AP000295.10	Pituitary	COVID19_HGI_B1_ALL_eur_leave_ukbb_23andme_20210107	21_34603249_C_G	0.0730141	2.415e-05	2480	0.470747770644863	0.127626769191499	0.28003145557225	0.0758750015512398	0.0457190030401478	0.119835674153384
21_34089811_35134878	ENSG00000272659.1	AP000295.10	Esophagus_Muscularis	COVID19_HGI_C2_ALL_eur_leave_23andme_20210107	21_34611571_C_G	0.069394	3.958e-09	2624	0.0142986083430162	0.00359340680493012	0.684833131350572	0.171981248192425	0.125293605309056	0.557311056232794
21_34089811_35134878	ENSG00000272659.1	AP000295.10	Minor_Salivary_Gland	COVID19_HGI_A2_ALL_eur_leave_23andme_20210107	21_34615210_T_C	0.775558	2.437e-12	2646	2.54061210612783e-06	6.7996372423589e-07	0.745082388892706	0.199356621206007	0.0555577693254566	0.184283575627504
21_34089811_35134878	ENSG00000272659.1	AP000295.10	Brain_Cerebellum	COVID19_HGI_C2_ALL_leave_23andme_20210107	21_34611571_C_G	0.00017943	3.657e-09	2512	0.00242630097402016	0.00126467416517967	0.154164049473327	0.0795932213573964	0.762551754030077	0.465781634432385
21_34089811_35134878	ENSG00000272659.1	AP000295.10	Nerve_Tibial	COVID19_HGI_C2_ALL_eur_leave_23andme_20210107	21_34611571_C_G	0.0139962	3.958e-09	2624	0.00934332225226025	0.00440654725481369	0.447499258790322	0.210723949785471	0.328026921917134	0.413728968208781
21_34089811_35134878	ENSG00000272659.1	AP000295.10	Cells_EBV-transformed_lymphocytes	COVID19_HGI_C2_ALL_eur_leave_ukbb_23andme_20210107	21_34611571_C_G	0.153317	3.045e-07	2612	0.4464701590919	0.107774384040732	0.329671048130248	0.0795434565566486	0.0365409521804722	0.70949381692656
21_34089811_35134878	ENSG00000272659.1	AP000295.10	Prostate	COVID19_HGI_A2_ALL_leave_23andme_20210107	21_34615210_T_C	0.353036	1.301e-14	2337	2.80447888876981e-08	7.08715833979541e-09	0.75157187733586	0.189870092198679	0.0585579953335115	0.358882978928458
21_34089811_35134878	ENSG00000272659.1	AP000295.10	Brain_Putamen_basal_ganglia	COVID19_HGI_B1_ALL_eur_leave_ukbb_23andme_20210107	21_34603249_C_G	0.026256	2.415e-05	2475	0.461588882155281	0.126555393215585	0.274502954663174	0.0751992548707142	0.0621535150952459	0.132080120600671
21_34089811_35134878	ENSG00000272659.1	AP000295.10	Adipose_Visceral_Omentum	COVID19_HGI_A2_ALL_leave_UKBB_23andme_20210107	21_34615210_T_C	0.128976	2.306e-12	2340	1.87545437109516e-06	1.97991444552762e-06	0.463096583031021	0.488842330372383	0.0480572312277801	0.34064533930175
21_34089811_35134878	ENSG00000272659.1	AP000295.10	Lung	COVID19_HGI_C2_ALL_leave_UKBB_23andme_20210107	21_34611571_C_G	0.0335638	2.496e-07	2445	0.326646083265243	0.103366291641469	0.3516838197207	0.111182295805494	0.107121509567093	0.472138183196319
21_34089811_35134878	ENSG00000272659.1	AP000295.10	Breast_Mammary_Tissue	COVID19_HGI_B1_ALL_eur_leave_ukbb_23andme_20210107	21_34603249_C_G	0.0560167	2.415e-05	2482	0.480416496646865	0.112991764497601	0.28582285571836	0.0671706311964082	0.0535982519407655	0.122238013503556
21_34089811_35134878	ENSG00000272659.1	AP000295.10	Pituitary	COVID19_HGI_C2_ALL_leave_UKBB_23andme_20210107	21_34611571_C_G	0.0730141	2.496e-07	2444	0.355062853255806	0.0951225360322088	0.382271443423292	0.102346612559301	0.0651965547293928	0.52071900474301
21_34089811_35134878	ENSG00000272659.1	AP000295.10	Brain_Substantia_nigra	COVID19_HGI_C2_ALL_eur_leave_ukbb_23andme_20210107	21_34611571_C_G	0.416903	3.045e-07	2592	0.443317114917871	0.115443984806897	0.327297722367228	0.0852026952175268	0.0287384826904777	0.657345220035466
21_34089811_35134878	ENSG00000272659.1	AP000295.10	Adipose_Visceral_Omentum	COVID19_HGI_C2_ALL_eur_leave_23andme_20210107	21_34611571_C_G	0.165443	3.958e-09	2624	0.00928309198790011	0.0100810253082592	0.444614524866969	0.482778369953773	0.0532429878830987	0.500691350798418
21_34089811_35134878	ENSG00000272659.1	AP000295.10	Whole_Blood	COVID19_HGI_A2_ALL_leave_UKBB_23andme_20210107	21_34615210_T_C	0.0300912	2.306e-12	2340	2.69524779612358e-06	7.38237366842652e-07	0.665524079947551	0.182136931152265	0.152335555415021	0.394275281534256
21_34089811_35134878	ENSG00000272659.1	AP000295.10	Brain_Anterior_cingulate_cortex_BA24	COVID19_HGI_A2_ALL_leave_UKBB_23andme_20210107	21_34615210_T_C	0.355198	2.306e-12	2339	3.09236223219853e-06	6.9722549119931e-07	0.763581564688368	0.172098092483841	0.0643165532400674	0.310481216378154
21_34089811_35134878	ENSG00000272659.1	AP000295.10	Esophagus_Gastroesophageal_Junction	COVID19_HGI_B2_ALL_eur_leave_23andme_20210107	21_34620207_C_T	1.37153e-05	1.281e-16	2488	6.421342939186e-12	9.89453188334061e-12	0.0321481751160105	0.0486173105182236	0.91923451434945	0.22199048808168
21_34089811_35134878	ENSG00000272659.1	AP000295.10	Esophagus_Muscularis	COVID19_HGI_B1_ALL_eur_leave_23andme_20210107	21_34602305_C_A	0.0269874	6.015e-05	2481	0.575002411682176	0.134773831562179	0.20458615615327	0.0479148764113323	0.0377227241910424	0.114069822277318
21_34089811_35134878	ENSG00000272659.1	AP000295.10	Vagina	COVID19_HGI_A2_ALL_leave_UKBB_23andme_20210107	21_34615210_T_C	0.0567775	2.306e-12	2339	2.75581502241898e-06	7.43698151341509e-07	0.680479642686666	0.183501655749967	0.136015202050194	0.27840928972119
21_34089811_35134878	ENSG00000272659.1	AP000295.10	Artery_Tibial	COVID19_HGI_A2_ALL_eur_leave_ukbb_23andme_20210107	21_34619445_A_G	0.00800468	4.311e-10	2668	3.30820475892254e-05	0.000284665697558259	0.0968884747702628	0.833640585645956	0.069153191838634	0.166394977268504
21_34089811_35134878	ENSG00000272659.1	AP000295.10	Pituitary	COVID19_HGI_A2_ALL_eur_leave_23andme_20210107	21_34620451_G_A	0.0601593	3.281e-12	2663	2.31800597298127e-06	6.71810708857516e-07	0.67979894483697	0.196897853458455	0.123300211887893	0.141766252499916
21_34089811_35134878	ENSG00000272659.1	AP000295.10	Brain_Amygdala	COVID19_HGI_B1_ALL_leave_23andme_20210107	21_34603249_C_G	0.946249	7.499e-06	2349	0.390782019655741	0.0868271088233091	0.403240703987107	0.0895656955716799	0.0295844719621627	0.142961341896749
21_34089811_35134878	ENSG00000272659.1	AP000295.10	Brain_Substantia_nigra	COVID19_HGI_B1_ALL_eur_leave_ukbb_23andme_20210107	21_34603249_C_G	0.416903	2.415e-05	2451	0.490630780809764	0.120877740843219	0.290369092142786	0.0715122358449668	0.0266101503592647	0.110203548387247
21_34089811_35134878	ENSG00000272659.1	AP000295.10	Prostate	COVID19_HGI_A2_ALL_leave_UKBB_23andme_20210107	21_34615210_T_C	0.353036	2.306e-12	2339	3.0433664571369e-06	7.69716370792754e-07	0.751483282599441	0.190003710765997	0.0585091935517342	0.321763523224628
21_34089811_35134878	ENSG00000272659.1	AP000295.10	Skin_Sun_Exposed_Lower_leg	COVID19_HGI_B2_ALL_eur_leave_ukbb_23andme_20210107	21_34615210_T_C	0.126164	6.72e-15	2489	8.61205248469062e-09	2.65016580969244e-09	0.721622475257667	0.222006745409304	0.0563707680708116	0.264109256482797
21_34089811_35134878	ENSG00000272659.1	AP000295.10	Vagina	COVID19_HGI_B2_ALL_leave_23andme_20210107	21_34615210_T_C	0.0567775	4.108e-18	2359	1.01778497262706e-11	2.76013215457289e-12	0.689819231631067	0.186948919270731	0.123231849085263	0.284099025813418
21_34089811_35134878	ENSG00000272659.1	AP000295.10	Brain_Nucleus_accumbens_basal_ganglia	COVID19_HGI_B2_ALL_eur_leave_23andme_20210107	21_34615210_T_C	0.743165	7.437e-17	2485	1.53630249960314e-10	3.54791072930076e-11	0.769143187899366	0.17757132746917	0.0532854844423549	0.222286132647676
21_34089811_35134878	ENSG00000272659.1	AP000295.10	Artery_Aorta	COVID19_HGI_C2_ALL_eur_leave_ukbb_23andme_20210107	21_34611571_C_G	0.157536	3.045e-07	2624	0.391221005543791	0.164121779115589	0.288894582729789	0.121160047555378	0.0346025850554538	0.588260936755642
21_34089811_35134878	ENSG00000272659.1	AP000295.10	Artery_Coronary	COVID19_HGI_C2_ALL_eur_leave_23andme_20210107	21_34611571_C_G	0.233454	3.958e-09	2622	0.0145933554572761	0.00443956330187659	0.698949977605153	0.212563801572582	0.0694533020631126	0.578920308629192
21_34089811_35134878	ENSG00000272659.1	AP000295.10	Colon_Sigmoid	COVID19_HGI_A2_ALL_leave_UKBB_23andme_20210107	21_34615210_T_C	0.0144199	2.306e-12	2340	2.39222547982601e-06	6.81035906988553e-07	0.590700292484459	0.167923422641919	0.241373211612234	0.338615137705716
21_34089811_35134878	ENSG00000272659.1	AP000295.10	Brain_Spinal_cord_cervical_c-1	COVID19_HGI_A2_ALL_eur_leave_23andme_20210107	21_34615210_T_C	0.0449702	2.437e-12	2641	2.32629382205711e-06	6.47099534592447e-07	0.682229511444494	0.189646014145606	0.128121501016543	0.182889503031445
21_34089811_35134878	ENSG00000272659.1	AP000295.10	Esophagus_Mucosa	COVID19_HGI_C2_ALL_eur_leave_ukbb_23andme_20210107	21_34611571_C_G	0.929445	3.045e-07	2624	0.318069644778547	0.25085351979564	0.234876440695169	0.185230164321985	0.010970230408659	0.641076547020209
21_34089811_35134878	ENSG00000272659.1	AP000295.10	Brain_Cortex	COVID19_HGI_C2_ALL_eur_leave_23andme_20210107	21_34611571_C_G	0.125074	3.958e-09	2622	0.014488994742295	0.00365017482265406	0.693951580230802	0.174712222634239	0.11319702757001	0.474499542908805
21_34089811_35134878	ENSG00000272659.1	AP000295.10	Whole_Blood	COVID19_HGI_B2_ALL_eur_leave_ukbb_23andme_20210107	21_34615210_T_C	0.0300912	6.72e-15	2489	7.98260646763277e-09	2.31184703284183e-09	0.668879834211549	0.193577112228758	0.137543043265239	0.267454848253237
21_34089811_35134878	ENSG00000272659.1	AP000295.10	Minor_Salivary_Gland	COVID19_HGI_B2_ALL_eur_leave_23andme_20210107	21_34615210_T_C	0.775558	7.437e-17	2478	1.50804205483326e-10	3.77436858786357e-11	0.754994718709615	0.188906028240033	0.0560992528618046	0.22849216697564
21_34089811_35134878	ENSG00000272659.1	AP000295.10	Brain_Hippocampus	COVID19_HGI_A2_ALL_leave_23andme_20210107	21_34615210_T_C	0.989998	1.301e-14	2338	2.79996219827238e-08	7.39771112214932e-09	0.750361450126218	0.198199710753076	0.0514388037233707	0.342753340945405
21_34089811_35134878	ENSG00000272659.1	AP000295.10	Small_Intestine_Terminal_Ileum	COVID19_HGI_C2_ALL_leave_23andme_20210107	21_34611571_C_G	0.394937	3.657e-09	2510	0.0119113015292527	0.00266403725038141	0.756828739662294	0.169210105823612	0.0593858157344603	0.479375061987058
21_34089811_35134878	ENSG00000272659.1	AP000295.10	Cells_EBV-transformed_lymphocytes	COVID19_HGI_A2_ALL_leave_23andme_20210107	21_34615210_T_C	0.16512	1.301e-14	2332	2.81502544834889e-08	6.01540880905455e-09	0.754398248255874	0.161122371226008	0.0844793463524544	0.349453056016459
21_34089811_35134878	ENSG00000272659.1	AP000295.10	Skin_Sun_Exposed_Lower_leg	COVID19_HGI_A2_ALL_leave_UKBB_23andme_20210107	21_34615210_T_C	0.126164	2.306e-12	2340	2.93397305135824e-06	8.55408842790778e-07	0.72447131518091	0.211157466755217	0.06436742868198	0.381047058738484
21_34089811_35134878	ENSG00000272659.1	AP000295.10	Skin_Not_Sun_Exposed_Suprapubic	COVID19_HGI_B1_ALL_eur_leave_ukbb_23andme_20210107	21_34603249_C_G	0.341565	2.415e-05	2482	0.462059580870506	0.15195460145561	0.274901444555336	0.0903843931646997	0.020699979953848	0.101248465961621
21_34089811_35134878	ENSG00000272659.1	AP000295.10	Vagina	COVID19_HGI_B1_ALL_leave_23andme_20210107	21_34603249_C_G	0.100237	7.499e-06	2359	0.366129106241863	0.09911298690601	0.378182344377318	0.102321605015064	0.0542539574597448	0.143273159792507
21_34089811_35134878	ENSG00000272659.1	AP000295.10	Liver	COVID19_HGI_C2_ALL_eur_leave_ukbb_23andme_20210107	21_34611571_C_G	0.0339592	3.045e-07	2621	0.426399135532434	0.104666601802525	0.314865884874088	0.0772120954228562	0.0768562823680967	0.692313453256049
21_34089811_35134878	ENSG00000272659.1	AP000295.10	Adipose_Subcutaneous	COVID19_HGI_B1_ALL_eur_leave_ukbb_23andme_20210107	21_34603249_C_G	0.61802	2.415e-05	2482	0.390859507819744	0.226774413390209	0.232541100252497	0.134904073116322	0.0149209054212279	0.0867828948915588
21_34089811_35134878	ENSG00000272659.1	AP000295.10	Ovary	COVID19_HGI_A2_ALL_eur_leave_23andme_20210107	21_34615210_T_C	0.914465	2.437e-12	2660	2.60219652930101e-06	6.34008561491342e-07	0.763143182296339	0.185883991806015	0.0509695896925555	0.180851923156429
21_34089811_35134878	ENSG00000272659.1	AP000295.10	Artery_Aorta	COVID19_HGI_A2_ALL_leave_23andme_20210107	21_34615210_T_C	0.113816	1.301e-14	2338	2.47057837693946e-08	9.67077047305886e-09	0.662089929183548	0.259088011029683	0.0788220254102163	0.366916383926372
21_34089811_35134878	ENSG00000272659.1	AP000295.10	Esophagus_Muscularis	COVID19_HGI_B2_ALL_eur_leave_23andme_20210107	21_34615210_T_C	0.0573865	7.437e-17	2489	1.39036095442667e-10	3.28686149683743e-11	0.696078185835657	0.164415790248591	0.139506023743848	0.217236544651859
21_34089811_35134878	ENSG00000272659.1	AP000295.10	Cells_EBV-transformed_lymphocytes	COVID19_HGI_B1_ALL_leave_23andme_20210107	21_34603249_C_G	0.220921	7.499e-06	2355	0.388364094900274	0.0842053912667553	0.400961557356335	0.086897210679436	0.0395717457971998	0.150367468905544
21_34089811_35134878	ENSG00000272659.1	AP000295.10	Pancreas	COVID19_HGI_A2_ALL_eur_leave_ukbb_23andme_20210107	21_34620451_G_A	0.0689039	4.159e-10	2664	0.000223223134767779	8.13269336601311e-05	0.6537608749204	0.238076985390711	0.107857589620461	0.171479812919873
21_34089811_35134878	ENSG00000272659.1	AP000295.10	Brain_Nucleus_accumbens_basal_ganglia	COVID19_HGI_B1_ALL_eur_leave_ukbb_23andme_20210107	21_34603249_C_G	0.645161	2.415e-05	2476	0.498183374861954	0.114975396509082	0.296268838399096	0.0683534613668921	0.0222189288629753	0.107979349839265
21_34089811_35134878	ENSG00000272659.1	AP000295.10	Thyroid	COVID19_HGI_A2_ALL_leave_UKBB_23andme_20210107	21_34615210_T_C	0.690665	2.306e-12	2340	8.24993722434851e-08	3.9635011535311e-06	0.020371158038813	0.978686610457947	0.000938185502712515	0.305063628502103
21_34089811_35134878	ENSG00000272659.1	AP000295.10	Brain_Putamen_basal_ganglia	COVID19_HGI_B2_ALL_eur_leave_ukbb_23andme_20210107	21_34617729_A_G	0.021489	7.394e-15	2486	7.72373333228245e-09	2.13798411242917e-09	0.647188295168738	0.178972466488419	0.173839228481126	0.179608214744812
21_34089811_35134878	ENSG00000272659.1	AP000295.10	Thyroid	COVID19_HGI_C2_ALL_leave_UKBB_23andme_20210107	21_34611571_C_G	0.610801	2.496e-07	2445	0.00980667735167732	0.471250266071422	0.010558368602895	0.507371038572075	0.00101364940193091	0.262306906310875
21_34089811_35134878	ENSG00000272659.1	AP000295.10	Pituitary	COVID19_HGI_C2_ALL_eur_leave_ukbb_23andme_20210107	21_34611571_C_G	0.0730141	3.045e-07	2622	0.422886108282455	0.120973513864928	0.312272526062391	0.0892760909486807	0.0545917608415459	0.642755274928758
21_34089811_35134878	ENSG00000272659.1	AP000295.10	Brain_Cortex	COVID19_HGI_B2_ALL_leave_UKBB_23andme_20210107	21_34615210_T_C	0.122901	1.461e-15	2174	2.65006974806689e-09	5.52384105703364e-10	0.741806790191621	0.154519532263382	0.103673674342543	0.221011867159007
21_34089811_35134878	ENSG00000272659.1	AP000295.10	Esophagus_Muscularis	COVID19_HGI_A2_ALL_eur_leave_ukbb_23andme_20210107	21_34620451_G_A	0.0365255	4.159e-10	2668	0.000233747506189157	5.97236953438337e-05	0.684583966422806	0.174774391731747	0.140348170643913	0.204240723319861
21_34089811_35134878	ENSG00000272659.1	AP000295.10	Brain_Spinal_cord_cervical_c-1	COVID19_HGI_B2_ALL_leave_UKBB_23andme_20210107	21_34615210_T_C	0.0449702	1.461e-15	2170	2.51405572351107e-09	5.78214783803197e-10	0.70373378209299	0.161719175160116	0.134547039654625	0.23285146961311
21_34089811_35134878	ENSG00000272659.1	AP000295.10	Esophagus_Gastroesophageal_Junction	COVID19_HGI_A2_ALL_eur_leave_23andme_20210107	21_34620451_G_A	1.19323e-05	3.281e-12	2664	1.06359634620721e-07	1.67716373642749e-07	0.0311919676796353	0.0482654456297613	0.920542312614595	0.243485889561414
21_34089811_35134878	ENSG00000272659.1	AP000295.10	Brain_Cerebellum	COVID19_HGI_B1_ALL_eur_leave_ukbb_23andme_20210107	21_34603249_C_G	0.00017943	2.415e-05	2481	0.199415604003347	0.1001486651173	0.118633462070852	0.0590562569654781	0.522746011843023	0.129338891406919
21_34089811_35134878	ENSG00000272659.1	AP000295.10	Thyroid	COVID19_HGI_B2_ALL_eur_leave_23andme_20210107	21_34615210_T_C	0.690665	7.437e-17	2489	4.27228183531491e-12	1.95275388963293e-10	0.0213889938424726	0.977636797156633	0.000974208801345077	0.228853873327177
21_34089811_35134878	ENSG00000272659.1	AP000295.10	Adrenal_Gland	COVID19_HGI_C2_ALL_leave_UKBB_23andme_20210107	21_34611571_C_G	0.67512	2.496e-07	2445	0.36150724350959	0.108125917398887	0.38921712142777	0.116389112359361	0.0247606053043912	0.51592220062851
21_34089811_35134878	ENSG00000272659.1	AP000295.10	Ovary	COVID19_HGI_A2_ALL_eur_leave_ukbb_23andme_20210107	21_34620451_G_A	0.698416	4.159e-10	2663	0.000260358843356503	6.35008334679332e-05	0.762521448312845	0.185925736069749	0.0512289559405805	0.164156025899169
21_34089811_35134878	ENSG00000272659.1	AP000295.10	Brain_Amygdala	COVID19_HGI_B1_ALL_eur_leave_23andme_20210107	21_34603249_C_G	0.946249	4.743e-05	2457	0.58873628355521	0.137456747574546	0.208678661832899	0.0487053748318845	0.0164229322054607	0.0760817500702957
21_34089811_35134878	ENSG00000272659.1	AP000295.10	Artery_Aorta	COVID19_HGI_B1_ALL_leave_UKBB_23andme_20210107	21_34634045_C_G	0.0668329	1.542e-05	2183	0.366135142991475	0.135219973056955	0.332924277074986	0.122911823236302	0.042808783640281	0.138185253053715
21_34089811_35134878	ENSG00000272659.1	AP000295.10	Testis	COVID19_HGI_B2_ALL_leave_UKBB_23andme_20210107	21_34615210_T_C	0.269288	1.461e-15	2174	2.72681341375272e-09	6.33607721515027e-10	0.763288855843465	0.177299886734431	0.0594112540616824	0.25203635602058
21_34089811_35134878	ENSG00000272659.1	AP000295.10	Whole_Blood	COVID19_HGI_C2_ALL_eur_leave_ukbb_23andme_20210107	21_34611571_C_G	0.0471483	3.045e-07	2624	0.41249728563448	0.125469939388775	0.304605912059609	0.0925876136384911	0.0648392492786453	0.679329192924003
21_34089811_35134878	ENSG00000272659.1	AP000295.10	Uterus	COVID19_HGI_A2_ALL_leave_23andme_20210107	21_34615210_T_C	0.093788	1.301e-14	2335	2.66347900630982e-08	7.1949176455654e-09	0.713785339952454	0.192722998586989	0.0934916276308492	0.377792170352986
21_34089811_35134878	ENSG00000272659.1	AP000295.10	Uterus	COVID19_HGI_C2_ALL_eur_leave_ukbb_23andme_20210107	21_34611571_C_G	0.0966737	3.045e-07	2612	0.424613768824565	0.12650519431158	0.313525480658756	0.0933666680241068	0.0419888881809932	0.711194429471588
21_34089811_35134878	ENSG00000272659.1	AP000295.10	Brain_Caudate_basal_ganglia	COVID19_HGI_B2_ALL_leave_23andme_20210107	21_34615210_T_C	0.355393	4.108e-18	2359	1.0997688855267e-11	2.87583425175423e-12	0.745385074440247	0.194854275929535	0.0597606496163453	0.285156556770441
21_34089811_35134878	ENSG00000272659.1	AP000295.10	Breast_Mammary_Tissue	COVID19_HGI_C2_ALL_leave_23andme_20210107	21_34611571_C_G	0.0560167	3.657e-09	2513	0.0106759105510708	0.00254781556939304	0.678333753537745	0.161738250670771	0.14670426967102	0.428496677029706
21_34089811_35134878	ENSG00000272659.1	AP000295.10	Skin_Sun_Exposed_Lower_leg	COVID19_HGI_B1_ALL_eur_leave_ukbb_23andme_20210107	21_34603249_C_G	0.137013	2.415e-05	2482	0.466322908647889	0.144082892003899	0.277437903083925	0.0856953740692163	0.0264609221950703	0.127642242045727
21_34089811_35134878	ENSG00000272659.1	AP000295.10	Colon_Sigmoid	COVID19_HGI_B2_ALL_leave_UKBB_23andme_20210107	21_34615210_T_C	0.0144199	1.461e-15	2174	2.11409212983799e-09	5.60662659751244e-10	0.591776083685514	0.156689001582783	0.251534912056947	0.25336755845301
21_34089811_35134878	ENSG00000272659.1	AP000295.10	Adipose_Visceral_Omentum	COVID19_HGI_B1_ALL_leave_UKBB_23andme_20210107	21_34603249_C_G	0.145021	9.552e-06	2183	0.25637305279183	0.253565815759774	0.233118330474533	0.230539324831225	0.0264034761426382	0.148686814998673
21_34089811_35134878	ENSG00000272659.1	AP000295.10	Breast_Mammary_Tissue	COVID19_HGI_B2_ALL_leave_23andme_20210107	21_34615210_T_C	0.0676954	4.108e-18	2360	1.03995156731987e-11	2.32613904702202e-12	0.704842978031454	0.157519971702014	0.137637050253807	0.251678520478133
21_34089811_35134878	ENSG00000272659.1	AP000295.10	Spleen	COVID19_HGI_B1_ALL_leave_23andme_20210107	21_34603249_C_G	0.0677189	7.499e-06	2361	0.372169429631628	0.0884959282015571	0.384437987970882	0.091349647825608	0.063547006370325	0.153272757463086
21_34089811_35134878	ENSG00000272659.1	AP000295.10	Lung	COVID19_HGI_B1_ALL_eur_leave_23andme_20210107	21_34603249_C_G	0.0350013	4.743e-05	2481	0.535940140199953	0.170798934890033	0.19068777971032	0.0607285049344401	0.0418446402652538	0.100163742948049
21_34089811_35134878	ENSG00000272659.1	AP000295.10	Brain_Anterior_cingulate_cortex_BA24	COVID19_HGI_C2_ALL_leave_UKBB_23andme_20210107	21_34611571_C_G	0.423643	2.496e-07	2441	0.377031668742983	0.0889532545602266	0.405921183264921	0.09573681389418	0.0323570795376892	0.531991264262459
21_34089811_35134878	ENSG00000272659.1	AP000295.10	Brain_Hypothalamus	COVID19_HGI_C2_ALL_leave_UKBB_23andme_20210107	21_34611571_C_G	0.484197	2.496e-07	2444	0.377518498436926	0.0878975696595161	0.406454314177131	0.0946011624054347	0.0335284553209919	0.50771101132292
21_34089811_35134878	ENSG00000272659.1	AP000295.10	Brain_Spinal_cord_cervical_c-1	COVID19_HGI_A2_ALL_leave_23andme_20210107	21_34615210_T_C	0.0449702	1.301e-14	2333	2.58779340943948e-08	6.40217410224623e-09	0.693502368161575	0.171436706973234	0.135060892585083	0.327813164768354
21_34089811_35134878	ENSG00000272659.1	AP000295.10	Ovary	COVID19_HGI_A2_ALL_leave_23andme_20210107	21_34615210_T_C	0.914465	1.301e-14	2336	2.92162954340978e-08	6.1623016459118e-09	0.782967063725528	0.165091488094675	0.0519414128012012	0.338443157350209
21_34089811_35134878	ENSG00000272659.1	AP000295.10	Esophagus_Gastroesophageal_Junction	COVID19_HGI_C2_ALL_eur_leave_23andme_20210107	21_34611571_C_G	4.00601e-05	3.958e-09	2623	0.000983170277600173	0.0015466431625466	0.047089024367168	0.0731994245509877	0.877181737641697	0.730667089348161
21_34089811_35134878	ENSG00000272659.1	AP000295.10	Thyroid	COVID19_HGI_B1_ALL_eur_leave_ukbb_23andme_20210107	21_34691381_C_G	1.41477e-07	0.4797	2482	0.0133100565413331	0.60824499112045	0.00791879212510279	0.361865508015716	0.0086606521973984	0.0503976190547
21_34089811_35134878	ENSG00000272659.1	AP000295.10	Brain_Cerebellum	COVID19_HGI_C2_ALL_eur_leave_23andme_20210107	21_34611571_C_G	0.00017943	3.958e-09	2623	0.00330302053832014	0.00175894086670238	0.158198450622269	0.0834913747372551	0.753248213235454	0.621486102392324
21_34089811_35134878	ENSG00000272659.1	AP000295.10	Esophagus_Gastroesophageal_Junction	COVID19_HGI_C2_ALL_leave_23andme_20210107	21_34611571_C_G	4.00601e-05	3.657e-09	2512	0.000758234125326871	0.0011844369763394	0.0481772230489511	0.0743821071267775	0.875497998722605	0.583146012860253
21_34089811_35134878	ENSG00000272659.1	AP000295.10	Heart_Atrial_Appendage	COVID19_HGI_A2_ALL_leave_23andme_20210107	21_34615210_T_C	0.639286	1.301e-14	2338	2.47801805154378e-08	1.12155432058482e-08	0.664083686466418	0.300529787893284	0.0353864896445736	0.352206899034099
21_34089811_35134878	ENSG00000272659.1	AP000295.10	Vagina	COVID19_HGI_A2_ALL_leave_23andme_20210107	21_34615210_T_C	0.0567775	1.301e-14	2337	2.5407107088767e-08	6.85046422239977e-09	0.680884682314614	0.183449822624446	0.135665462803369	0.311736204279546
21_34089811_35134878	ENSG00000272659.1	AP000295.10	Colon_Transverse	COVID19_HGI_B2_ALL_leave_23andme_20210107	21_34615210_T_C	0.324583	4.108e-18	2360	1.16208738112776e-11	2.23097432656645e-12	0.787622381836294	0.151146444035354	0.0612311741145	0.263289989077362
21_34089811_35134878	ENSG00000272659.1	AP000295.10	Breast_Mammary_Tissue	COVID19_HGI_A2_ALL_leave_UKBB_23andme_20210107	21_34615210_T_C	0.0676954	2.306e-12	2340	2.82944807779891e-06	6.27997512419263e-07	0.698661485390987	0.154921876742045	0.146413180421378	0.257142809135673
21_34089811_35134878	ENSG00000272659.1	AP000295.10	Brain_Spinal_cord_cervical_c-1	COVID19_HGI_B1_ALL_leave_23andme_20210107	21_34603249_C_G	0.0384779	7.499e-06	2351	0.365690624771886	0.0908163646383173	0.377511281153233	0.0936796287443398	0.072302100692224	0.151218304122757
21_34089811_35134878	ENSG00000272659.1	AP000295.10	Artery_Coronary	COVID19_HGI_B1_ALL_eur_leave_23andme_20210107	21_34603249_C_G	0.233454	4.743e-05	2479	0.561561371256142	0.161859980780986	0.199641742110595	0.057523733837583	0.0194131720146953	0.0814173509786347
21_34089811_35134878	ENSG00000272659.1	AP000295.10	Brain_Hippocampus	COVID19_HGI_B2_ALL_leave_UKBB_23andme_20210107	21_34615210_T_C	0.989998	1.461e-15	2174	2.72145064455743e-09	6.6487835256395e-10	0.761787710975033	0.186060412501113	0.0521518731375239	0.23933310013152
21_34089811_35134878	ENSG00000272659.1	AP000295.10	Colon_Sigmoid	COVID19_HGI_B1_ALL_leave_23andme_20210107	21_34603249_C_G	0.0152278	7.499e-06	2361	0.329287035168556	0.0935323354479115	0.340141976170358	0.0964750635600655	0.140563589653109	0.153693740761951
21_34089811_35134878	ENSG00000272659.1	AP000295.10	Brain_Nucleus_accumbens_basal_ganglia	COVID19_HGI_B2_ALL_leave_23andme_20210107	21_34615210_T_C	0.743165	4.108e-18	2360	1.14629922367608e-11	2.49953766433413e-12	0.776921718203898	0.169356241499793	0.053722040282346	0.273768641327329
21_34089811_35134878	ENSG00000272659.1	AP000295.10	Spleen	COVID19_HGI_B2_ALL_eur_leave_23andme_20210107	21_34615210_T_C	0.0902392	7.437e-17	2489	1.40459034148896e-10	3.52219871671789e-11	0.703202066796453	0.176216771025556	0.120581162002311	0.19967794857673
21_34089811_35134878	ENSG00000272659.1	AP000295.10	Brain_Hippocampus	COVID19_HGI_B1_ALL_eur_leave_ukbb_23andme_20210107	21_34603249_C_G	0.978452	2.415e-05	2473	0.481651605348256	0.132061132008666	0.286373154001242	0.0784975013706963	0.0214166072711405	0.106625450482877
21_34089811_35134878	ENSG00000272659.1	AP000295.10	Adipose_Visceral_Omentum	COVID19_HGI_B1_ALL_eur_leave_ukbb_23andme_20210107	21_34603249_C_G	0.145021	2.415e-05	2482	0.301033438773989	0.312252904043056	0.179099256036468	0.185752392961958	0.0218620081845297	0.102334454072575
21_34089811_35134878	ENSG00000272659.1	AP000295.10	Brain_Hippocampus	COVID19_HGI_B1_ALL_leave_23andme_20210107	21_34603249_C_G	0.978452	7.499e-06	2361	0.378104819532619	0.100132133268953	0.390569037889782	0.103405198372483	0.0277888109361639	0.140480329612472
21_34089811_35134878	ENSG00000272659.1	AP000295.10	Adrenal_Gland	COVID19_HGI_B1_ALL_eur_leave_ukbb_23andme_20210107	21_34603249_C_G	0.67512	2.415e-05	2480	0.473158677314881	0.141302160868728	0.281456766479912	0.0840330415044593	0.0200493538320201	0.101509494635728
21_34089811_35134878	ENSG00000272659.1	AP000295.10	Minor_Salivary_Gland	COVID19_HGI_B1_ALL_eur_leave_ukbb_23andme_20210107	21_34603249_C_G	0.887963	2.415e-05	2469	0.490572049680836	0.12222300436427	0.291683735131884	0.0726483330239742	0.0228728777990356	0.109059854263783
21_34089811_35134878	ENSG00000272659.1	AP000295.10	Nerve_Tibial	COVID19_HGI_A2_ALL_leave_UKBB_23andme_20210107	21_34620451_G_A	0.0026945	6.457e-12	2340	1.76230303500622e-06	7.79539790322884e-07	0.435156688616216	0.192115142272414	0.372725627268546	0.216860784206788
21_34089811_35134878	ENSG00000272659.1	AP000295.10	Brain_Frontal_Cortex_BA9	COVID19_HGI_C2_ALL_eur_leave_23andme_20210107	21_34611571_C_G	0.145955	3.958e-09	2618	0.0148074788698967	0.0039962938834635	0.709205010175111	0.191322044901345	0.0806691721701843	0.637892781682523
21_34089811_35134878	ENSG00000272659.1	AP000295.10	Skin_Sun_Exposed_Lower_leg	COVID19_HGI_A2_ALL_eur_leave_23andme_20210107	21_34615210_T_C	0.126164	2.437e-12	2665	2.42504154416402e-06	7.85037131467728e-07	0.711189143682557	0.230168297022717	0.0586393492160505	0.246557794936788
21_34089811_35134878	ENSG00000272659.1	AP000295.10	Esophagus_Gastroesophageal_Junction	COVID19_HGI_A2_ALL_leave_23andme_20210107	21_34615210_T_C	6.33842e-05	1.301e-14	2337	1.40301089635556e-09	2.16712412227162e-09	0.0375992679966052	0.0571714976619817	0.905229230771278	0.236025647000485
21_34089811_35134878	ENSG00000272659.1	AP000295.10	Esophagus_Gastroesophageal_Junction	COVID19_HGI_C2_ALL_leave_UKBB_23andme_20210107	21_34611571_C_G	4.00601e-05	2.496e-07	2444	0.0383835095951824	0.0596958570313941	0.0413248513102862	0.0634732488236334	0.797122533239504	0.616922603253468
21_34089811_35134878	ENSG00000272659.1	AP000295.10	Colon_Sigmoid	COVID19_HGI_B1_ALL_leave_UKBB_23andme_20210107	21_34603249_C_G	0.0152278	9.552e-06	2183	0.358555656821102	0.0951092071591489	0.326032300158336	0.0863482218247651	0.133954614036648	0.166158499879943
21_34089811_35134878	ENSG00000272659.1	AP000295.10	Colon_Transverse	COVID19_HGI_A2_ALL_eur_leave_ukbb_23andme_20210107	21_34615210_T_C	0.324583	4.27e-10	2668	0.000265002074950257	5.85025785255843e-05	0.776120244178829	0.171286145032276	0.0522701061354195	0.171482260571988
21_34089811_35134878	ENSG00000272659.1	AP000295.10	Esophagus_Gastroesophageal_Junction	COVID19_HGI_A2_ALL_leave_UKBB_23andme_20210107	21_34620451_G_A	1.19323e-05	6.457e-12	2339	1.42537055300097e-07	2.20189983429056e-07	0.0351959633252457	0.0534590685130287	0.911344605434687	0.22545185244912
21_34089811_35134878	ENSG00000272659.1	AP000295.10	Artery_Coronary	COVID19_HGI_B2_ALL_eur_leave_23andme_20210107	21_34615210_T_C	0.305021	7.437e-17	2487	1.44349648343121e-10	4.17941925039733e-11	0.722680258135758	0.209172666283235	0.0681470753948639	0.204995725532448
21_34089811_35134878	ENSG00000272659.1	AP000295.10	Breast_Mammary_Tissue	COVID19_HGI_C2_ALL_eur_leave_ukbb_23andme_20210107	21_34611571_C_G	0.0560167	3.045e-07	2624	0.429180860000405	0.107252322564483	0.31692578800335	0.07913226459856	0.0675087648332019	0.618121587497087
21_34089811_35134878	ENSG00000272659.1	AP000295.10	Brain_Substantia_nigra	COVID19_HGI_A2_ALL_eur_leave_23andme_20210107	21_34615210_T_C	0.361778	2.437e-12	2630	2.51217920463847e-06	6.63837887430433e-07	0.73674390351166	0.194614334500264	0.0686385859709843	0.17791371086197
21_34089811_35134878	ENSG00000272659.1	AP000295.10	Esophagus_Muscularis	COVID19_HGI_B1_ALL_eur_leave_ukbb_23andme_20210107	21_34602305_C_A	0.0269874	3.382e-05	2482	0.480316482881397	0.112701425646213	0.28576335272407	0.0669972714488761	0.0542214672994444	0.141430784702169
21_34089811_35134878	ENSG00000272659.1	AP000295.10	Heart_Atrial_Appendage	COVID19_HGI_B2_ALL_leave_23andme_20210107	21_34615210_T_C	0.639286	4.108e-18	2360	9.80025709317641e-12	4.43878642161147e-12	0.66422731712694	0.300810532829823	0.034962150029	0.291343653330651
21_34089811_35134878	ENSG00000272659.1	AP000295.10	Prostate	COVID19_HGI_B2_ALL_leave_23andme_20210107	21_34615210_T_C	0.353036	4.108e-18	2358	1.10591467229507e-11	2.81836835955952e-12	0.749550474814927	0.190959708592932	0.0594898165782639	0.287873193982703
21_34089811_35134878	ENSG00000272659.1	AP000295.10	Brain_Cerebellum	COVID19_HGI_B1_ALL_leave_UKBB_23andme_20210107	21_34634045_C_G	4.7567e-05	1.542e-05	2183	0.131673558095574	0.0610742695553745	0.119729900223975	0.0549018110974291	0.632620461027647	0.206725610852631
21_34089811_35134878	ENSG00000272659.1	AP000295.10	Artery_Tibial	COVID19_HGI_B2_ALL_leave_UKBB_23andme_20210107	21_34615210_T_C	0.0148715	1.461e-15	2174	3.70783434056357e-10	2.98375791260358e-09	0.103789596207499	0.835151630054831	0.0610587703831299	0.196247759009163
21_34089811_35134878	ENSG00000272659.1	AP000295.10	Esophagus_Muscularis	COVID19_HGI_B1_ALL_leave_UKBB_23andme_20210107	21_34629175_A_G	0.0183225	1.437e-05	2183	0.401070542229184	0.0824776367484764	0.364690805795805	0.0749195310710436	0.0768414841554907	0.201629777330985
21_34089811_35134878	ENSG00000272659.1	AP000295.10	Ovary	COVID19_HGI_B2_ALL_eur_leave_23andme_20210107	21_34615210_T_C	0.914465	7.437e-17	2485	1.54431955897472e-10	3.50673493116908e-11	0.773156893926814	0.175511833193567	0.0513312726901207	0.224786998757454
21_34089811_35134878	ENSG00000272659.1	AP000295.10	Small_Intestine_Terminal_Ileum	COVID19_HGI_A2_ALL_eur_leave_ukbb_23andme_20210107	21_34620451_G_A	0.216821	4.159e-10	2661	0.000256799595454724	6.12073302578533e-05	0.75209731549119	0.179191502830146	0.0683931747529516	0.179818266371622
21_34089811_35134878	ENSG00000272659.1	AP000295.10	Adrenal_Gland	COVID19_HGI_B1_ALL_leave_23andme_20210107	21_34603249_C_G	0.67512	7.499e-06	2361	0.371985225033615	0.107314129102696	0.384247711071715	0.110826110552263	0.025626824239711	0.135964605108387
21_34089811_35134878	ENSG00000272659.1	AP000295.10	Minor_Salivary_Gland	COVID19_HGI_C2_ALL_leave_UKBB_23andme_20210107	21_34611571_C_G	0.887963	2.496e-07	2441	0.374622164326581	0.0925584079504712	0.403327544784832	0.0996208142958048	0.029871068642311	0.523906593233749
21_34089811_35134878	ENSG00000272659.1	AP000295.10	Brain_Anterior_cingulate_cortex_BA24	COVID19_HGI_B2_ALL_leave_23andme_20210107	21_34615210_T_C	0.355198	4.108e-18	2356	1.1256355584698e-11	2.566107834554e-12	0.762916605101778	0.17385863322623	0.0632247616581691	0.287802061992676
21_34089811_35134878	ENSG00000272659.1	AP000295.10	Colon_Transverse	COVID19_HGI_B1_ALL_eur_leave_ukbb_23andme_20210107	21_34604557_G_A	0.186021	2.647e-05	2482	0.507515652104012	0.104199589233283	0.301945445292987	0.0619689716171707	0.0243703417525477	0.128978951994895
21_34089811_35134878	ENSG00000272659.1	AP000295.10	Breast_Mammary_Tissue	COVID19_HGI_B1_ALL_leave_UKBB_23andme_20210107	21_34603249_C_G	0.0560167	9.552e-06	2183	0.402371996933517	0.0833274139709658	0.36587420999745	0.0756963393540063	0.0727300397440612	0.155459376778135
21_34089811_35134878	ENSG00000272659.1	AP000295.10	Brain_Cerebellar_Hemisphere	COVID19_HGI_B2_ALL_leave_23andme_20210107	21_34615210_T_C	0.00216546	4.108e-18	2359	5.51468135635712e-12	1.68234276117499e-12	0.373765909130431	0.113510613678047	0.512723477184325	0.193804788448257
21_34089811_35134878	ENSG00000272659.1	AP000295.10	Brain_Anterior_cingulate_cortex_BA24	COVID19_HGI_C2_ALL_leave_23andme_20210107	21_34611571_C_G	0.423643	3.657e-09	2508	0.0117391899495717	0.00284748479659618	0.745892892655475	0.180866834519021	0.0586535980793361	0.480239096399586
21_34089811_35134878	ENSG00000272659.1	AP000295.10	Brain_Frontal_Cortex_BA9	COVID19_HGI_C2_ALL_eur_leave_ukbb_23andme_20210107	21_34611571_C_G	0.145955	3.045e-07	2618	0.436101219392203	0.117696513426812	0.322021103847902	0.0868708648852259	0.037310298447857	0.692771385747019
21_34089811_35134878	ENSG00000272659.1	AP000295.10	Whole_Blood	COVID19_HGI_C2_ALL_leave_23andme_20210107	21_34611571_C_G	0.0471483	3.657e-09	2513	0.01025595436043	0.00299857755345016	0.651650272278131	0.190381082949187	0.144714112858802	0.458304278602138
21_34089811_35134878	ENSG00000272659.1	AP000295.10	Ovary	COVID19_HGI_C2_ALL_leave_UKBB_23andme_20210107	21_34611571_C_G	0.914465	2.496e-07	2442	0.383353445525982	0.0850844082922612	0.412725776877012	0.0915762690250751	0.0272601002796699	0.523679694670501
21_34089811_35134878	ENSG00000272659.1	AP000295.10	Testis	COVID19_HGI_B1_ALL_eur_leave_23andme_20210107	21_34604557_G_A	0.274045	4.911e-05	2479	0.569297799022288	0.15587076279144	0.202539510225462	0.0554374051079864	0.0168545228528236	0.0786333492094362
21_34089811_35134878	ENSG00000272659.1	AP000295.10	Heart_Atrial_Appendage	COVID19_HGI_A2_ALL_eur_leave_23andme_20210107	21_34615210_T_C	0.639286	2.437e-12	2665	2.21653154163504e-06	1.07605193589015e-06	0.650039655128558	0.315538094298679	0.0344189579892856	0.190689552650007
21_34089811_35134878	ENSG00000272659.1	AP000295.10	Cells_EBV-transformed_lymphocytes	COVID19_HGI_B1_ALL_eur_leave_23andme_20210107	21_34603249_C_G	0.220921	4.743e-05	2471	0.588114100159044	0.134576496915558	0.208689767634492	0.0477330064724979	0.0208866288184081	0.0845971628486658
21_34089811_35134878	ENSG00000272659.1	AP000295.10	Cells_EBV-transformed_lymphocytes	COVID19_HGI_B2_ALL_eur_leave_ukbb_23andme_20210107	21_34615210_T_C	0.16512	6.72e-15	2480	8.8730726378939e-09	2.03356745654264e-09	0.743493917561712	0.170310813376022	0.0861952581556271	0.184293391453813
21_34089811_35134878	ENSG00000272659.1	AP000295.10	Minor_Salivary_Gland	COVID19_HGI_C2_ALL_eur_leave_23andme_20210107	21_34611571_C_G	0.887963	3.958e-09	2608	0.01529876987225	0.00403591440298533	0.732734175660684	0.193245327050938	0.0546858130131437	0.594651192543018
21_34089811_35134878	ENSG00000272659.1	AP000295.10	Brain_Substantia_nigra	COVID19_HGI_A2_ALL_leave_23andme_20210107	21_34615210_T_C	0.361778	1.301e-14	2327	2.81629180842062e-08	6.59533499413044e-09	0.754737619901725	0.176679701075529	0.0685826442644946	0.339055449695447
21_34089811_35134878	ENSG00000272659.1	AP000295.10	Small_Intestine_Terminal_Ileum	COVID19_HGI_B2_ALL_leave_23andme_20210107	21_34615210_T_C	0.37411	4.108e-18	2358	1.14171079472101e-11	2.38864664533257e-12	0.773811840753058	0.161829797853994	0.064358361379142	0.274911486433547
21_34089811_35134878	ENSG00000272659.1	AP000295.10	Brain_Amygdala	COVID19_HGI_A2_ALL_eur_leave_ukbb_23andme_20210107	21_34620451_G_A	0.946249	4.159e-10	2646	0.000257913435848022	6.48638857515189e-05	0.755359340252741	0.189914536373581	0.0544033460520781	0.161817155896691
21_34089811_35134878	ENSG00000272659.1	AP000295.10	Esophagus_Mucosa	COVID19_HGI_B1_ALL_leave_23andme_20210107	21_34603249_C_G	0.969521	7.499e-06	2361	0.279207982341632	0.205137194930947	0.288412068296609	0.211884180179649	0.0153585742511631	0.122796660426286
21_34089811_35134878	ENSG00000272659.1	AP000295.10	Ovary	COVID19_HGI_B2_ALL_leave_UKBB_23andme_20210107	21_34615210_T_C	0.914465	1.461e-15	2172	2.82975674695326e-09	5.56474463404327e-10	0.792104725172464	0.155715998459951	0.0521792729813545	0.237671581428735
21_34089811_35134878	ENSG00000272659.1	AP000295.10	Vagina	COVID19_HGI_B2_ALL_leave_UKBB_23andme_20210107	21_34615210_T_C	0.0567775	1.461e-15	2174	2.48701008765958e-09	6.27808156487483e-10	0.696163175194422	0.175607656186121	0.12822916550464	0.235149404588729
21_34089811_35134878	ENSG00000272659.1	AP000295.10	Brain_Nucleus_accumbens_basal_ganglia	COVID19_HGI_A2_ALL_leave_23andme_20210107	21_34615210_T_C	0.743165	1.301e-14	2338	2.90317943874157e-08	6.25797130089656e-09	0.778022622939291	0.167652954771496	0.0543243869994465	0.331804212877415
21_34089811_35134878	ENSG00000272659.1	AP000295.10	Pancreas	COVID19_HGI_B2_ALL_eur_leave_ukbb_23andme_20210107	21_34615210_T_C	0.102729	6.72e-15	2485	8.02100990845557e-09	2.75036621591042e-09	0.672097741449175	0.230361583931277	0.097540663848172	0.178310291982129
21_34089811_35134878	ENSG00000272659.1	AP000295.10	Spleen	COVID19_HGI_A2_ALL_leave_UKBB_23andme_20210107	21_34615210_T_C	0.0902392	2.306e-12	2340	2.88038572993048e-06	6.77387218065501e-07	0.711239265481673	0.167142228368612	0.121614948376767	0.269899244008048
21_34089811_35134878	ENSG00000272659.1	AP000295.10	Brain_Cerebellar_Hemisphere	COVID19_HGI_B2_ALL_leave_UKBB_23andme_20210107	21_34615210_T_C	0.00216546	1.461e-15	2173	1.33835327596328e-09	3.83567471735137e-10	0.374631478476725	0.106849581556961	0.518518938244394	0.163926778456017
21_34089811_35134878	ENSG00000272659.1	AP000295.10	Heart_Atrial_Appendage	COVID19_HGI_C2_ALL_eur_leave_23andme_20210107	21_34611571_C_G	0.744339	3.958e-09	2624	0.0133344439756304	0.00641902122236489	0.638654392342312	0.307405411477539	0.034186730982154	0.593032243144253
21_34089811_35134878	ENSG00000272659.1	AP000295.10	Stomach	COVID19_HGI_A2_ALL_leave_UKBB_23andme_20210107	21_34615210_T_C	0.821571	2.306e-12	2340	2.98511203694441e-06	9.02146973164486e-07	0.73709880953621	0.222722472505952	0.040174830698829	0.298731308085218
21_34089811_35134878	ENSG00000272659.1	AP000295.10	Artery_Aorta	COVID19_HGI_A2_ALL_eur_leave_ukbb_23andme_20210107	21_34615210_T_C	0.113816	4.27e-10	2668	0.00022081609938507	9.36320876206474e-05	0.646711332375517	0.274144527694235	0.0788296917432421	0.165214238659309
21_34089811_35134878	ENSG00000272659.1	AP000295.10	Artery_Tibial	COVID19_HGI_C2_ALL_leave_23andme_20210107	21_34611571_C_G	0.0127887	3.657e-09	2513	0.00152869515968273	0.013127670845606	0.0971313426355522	0.834061327740422	0.0541509636187367	0.4542034033085
21_34089811_35134878	ENSG00000272659.1	AP000295.10	Brain_Cerebellum	COVID19_HGI_A2_ALL_eur_leave_ukbb_23andme_20210107	21_34620451_G_A	0.000105248	4.159e-10	2667	4.62740554428431e-05	2.48350911484481e-05	0.135524339453159	0.0719428819467928	0.792461669453458	0.190671152075429
21_34089811_35134878	ENSG00000272659.1	AP000295.10	Brain_Frontal_Cortex_BA9	COVID19_HGI_C2_ALL_leave_UKBB_23andme_20210107	21_34611571_C_G	0.145955	2.496e-07	2444	0.36699497330909	0.0924709939189513	0.395124188087231	0.0995127591663541	0.0458970855183735	0.546109678495891
21_34089811_35134878	ENSG00000272659.1	AP000295.10	Stomach	COVID19_HGI_B2_ALL_leave_23andme_20210107	21_34615210_T_C	0.821571	4.108e-18	2360	1.0866613372654e-11	3.30987205402228e-12	0.736501234421623	0.224292401835346	0.0392063637288545	0.278950648934032
21_34089811_35134878	ENSG00000272659.1	AP000295.10	Brain_Substantia_nigra	COVID19_HGI_C2_ALL_eur_leave_23andme_20210107	21_34611571_C_G	0.416903	3.958e-09	2592	0.0151937271531693	0.0039565907735269	0.727702156690078	0.189436838454828	0.0637106869283972	0.595851016474632
21_34089811_35134878	ENSG00000272659.1	AP000295.10	Brain_Cerebellar_Hemisphere	COVID19_HGI_A2_ALL_eur_leave_23andme_20210107	21_34620451_G_A	0.000980125	3.281e-12	2661	1.29362814315984e-06	4.39394949577444e-07	0.379380837175063	0.128368602494313	0.492248827307531	0.153937901748985
21_34089811_35134878	ENSG00000272659.1	AP000295.10	Uterus	COVID19_HGI_B2_ALL_leave_23andme_20210107	21_34615210_T_C	0.093788	4.108e-18	2355	1.04812302447545e-11	2.84300737627599e-12	0.710381307293498	0.192592118635278	0.0970265740578994	0.296028353499144
21_34089811_35134878	ENSG00000272659.1	AP000295.10	Liver	COVID19_HGI_B1_ALL_leave_23andme_20210107	21_34603249_C_G	0.0339592	7.499e-06	2360	0.365876902340619	0.0806831538387734	0.377923293650553	0.0832473540739423	0.0922692960961117	0.151141460059776
21_34089811_35134878	ENSG00000272659.1	AP000295.10	Testis	COVID19_HGI_C2_ALL_leave_UKBB_23andme_20210107	21_34611571_C_G	0.319792	2.496e-07	2444	0.365221337671411	0.100607242108122	0.393214015718145	0.108285691973151	0.0326717125291702	0.479830489313941
21_34089811_35134878	ENSG00000272659.1	AP000295.10	Artery_Tibial	COVID19_HGI_A2_ALL_leave_UKBB_23andme_20210107	21_34614834_G_A	0.00834147	3.531e-12	2340	3.95657254495251e-07	3.39110175368329e-06	0.097697670192419	0.837282807300978	0.0650157357475947	0.223306559317121
21_34089811_35134878	ENSG00000272659.1	AP000295.10	Pituitary	COVID19_HGI_C2_ALL_eur_leave_23andme_20210107	21_34611571_C_G	0.0730141	3.958e-09	2622	0.0139712386465981	0.00399670218298011	0.669153609966228	0.191300798084495	0.121577651119699	0.559079153258619
21_34089811_35134878	ENSG00000272659.1	AP000295.10	Brain_Anterior_cingulate_cortex_BA24	COVID19_HGI_A2_ALL_eur_leave_23andme_20210107	21_34615210_T_C	0.355198	2.437e-12	2649	2.54245717029275e-06	6.51909486766448e-07	0.74562348860736	0.191121493177407	0.0632518238485757	0.185117880091748
21_34089811_35134878	ENSG00000272659.1	AP000295.10	Vagina	COVID19_HGI_A2_ALL_eur_leave_23andme_20210107	21_34615210_T_C	0.0567775	2.437e-12	2660	2.25287952508375e-06	6.80055393688042e-07	0.660699386334064	0.199299064271804	0.139998616459213	0.157701337541932
21_34089811_35134878	ENSG00000272659.1	AP000295.10	Stomach	COVID19_HGI_B1_ALL_eur_leave_23andme_20210107	21_34603249_C_G	0.833587	4.743e-05	2481	0.554062610507159	0.173562639704357	0.19713576404017	0.0617401783729498	0.0134988073753636	0.0643579985200893
21_34089811_35134878	ENSG00000272659.1	AP000295.10	Brain_Cerebellar_Hemisphere	COVID19_HGI_A2_ALL_leave_23andme_20210107	21_34615210_T_C	0.00216546	1.301e-14	2337	1.47907355185199e-08	4.541648049446e-09	0.39637669961956	0.121229163933458	0.4823941171146	0.267349700783624
21_34089811_35134878	ENSG00000272659.1	AP000295.10	Minor_Salivary_Gland	COVID19_HGI_A2_ALL_eur_leave_ukbb_23andme_20210107	21_34620451_G_A	0.764504	4.159e-10	2649	0.00025428668317716	6.81344929015977e-05	0.744737616162054	0.199492240689987	0.0554477219718799	0.162320793588818
21_34089811_35134878	ENSG00000272659.1	AP000295.10	Ovary	COVID19_HGI_B1_ALL_eur_leave_23andme_20210107	21_34603249_C_G	0.86607	4.743e-05	2477	0.591802425679585	0.134396677826733	0.210512303129919	0.047791258695144	0.0154973346686188	0.0743977350203511
21_34089811_35134878	ENSG00000272659.1	AP000295.10	Vagina	COVID19_HGI_C2_ALL_eur_leave_23andme_20210107	21_34611571_C_G	0.0536113	3.958e-09	2620	0.0137811163288141	0.00410626305308817	0.660047195841532	0.196544135138099	0.125521289638467	0.591027907058772
21_34089811_35134878	ENSG00000272659.1	AP000295.10	Pancreas	COVID19_HGI_B2_ALL_leave_23andme_20210107	21_34615210_T_C	0.102729	4.108e-18	2359	9.97658214553894e-12	3.31382024913116e-12	0.67617801549735	0.224499881018853	0.0993221034705069	0.263658788048921
21_34089811_35134878	ENSG00000272659.1	AP000295.10	Adrenal_Gland	COVID19_HGI_A2_ALL_leave_23andme_20210107	21_34615210_T_C	0.576333	1.301e-14	2338	2.75809970514334e-08	7.95324596556705e-09	0.739142726862887	0.213091153420359	0.0477660841825111	0.345214994803569
21_34089811_35134878	ENSG00000272659.1	AP000295.10	Brain_Spinal_cord_cervical_c-1	COVID19_HGI_A2_ALL_eur_leave_ukbb_23andme_20210107	21_34615210_T_C	0.0449702	4.27e-10	2644	0.000233149948841579	6.49179074496579e-05	0.682833704098899	0.190000281668911	0.1268679463759	0.158416468256943
21_34089811_35134878	ENSG00000272659.1	AP000295.10	Brain_Cerebellum	COVID19_HGI_A2_ALL_leave_23andme_20210107	21_34615210_T_C	0.000188208	1.301e-14	2337	5.49952296397249e-09	2.76929244841185e-09	0.147381633537565	0.0734350435308178	0.7791833146628	0.307566206049114
21_34089811_35134878	ENSG00000272659.1	AP000295.10	Spleen	COVID19_HGI_C2_ALL_leave_23andme_20210107	21_34611571_C_G	0.103976	3.657e-09	2513	0.0110567583724711	0.00280522695670819	0.702532338846348	0.178135075905809	0.105470599918664	0.438622863064495
21_34089811_35134878	ENSG00000272659.1	AP000295.10	Nerve_Tibial	COVID19_HGI_B2_ALL_leave_23andme_20210107	21_34615210_T_C	0.0145263	4.108e-18	2360	7.22298298513084e-12	3.17033100039518e-12	0.489548647984701	0.214578128016557	0.295873223988349	0.226657305497307
21_34089811_35134878	ENSG00000272659.1	AP000295.10	Minor_Salivary_Gland	COVID19_HGI_B1_ALL_eur_leave_23andme_20210107	21_34603249_C_G	0.887963	4.743e-05	2468	0.580825899272433	0.144646044020781	0.206476885877239	0.0514033469823146	0.0166478238472322	0.0757580311210114
21_34089811_35134878	ENSG00000272659.1	AP000295.10	Liver	COVID19_HGI_B2_ALL_eur_leave_23andme_20210107	21_34615210_T_C	0.0315907	7.437e-17	2487	1.35429957286533e-10	3.15526721279343e-11	0.678024211451485	0.157802912600494	0.164172875781038	0.247685594248178
21_34089811_35134878	ENSG00000272659.1	AP000295.10	Brain_Hippocampus	COVID19_HGI_A2_ALL_eur_leave_23andme_20210107	21_34615210_T_C	0.989998	2.437e-12	2660	2.49762738566967e-06	7.41176115341658e-07	0.732476309696523	0.217313659778432	0.0502067917215435	0.18441888537024
21_34089811_35134878	ENSG00000272659.1	AP000295.10	Whole_Blood	COVID19_HGI_C2_ALL_leave_UKBB_23andme_20210107	21_34611571_C_G	0.0471483	2.496e-07	2445	0.343291088896393	0.0979211940671439	0.369604681042897	0.105343107846338	0.0838399281472272	0.503827996434454
21_34089811_35134878	ENSG00000272659.1	AP000295.10	Adrenal_Gland	COVID19_HGI_C2_ALL_eur_leave_23andme_20210107	21_34611571_C_G	0.67512	3.958e-09	2624	0.0148157227639577	0.00469786489145117	0.709600373005445	0.224958733784124	0.0459273055550218	0.580028917414012
21_34089811_35134878	ENSG00000272659.1	AP000295.10	Adipose_Subcutaneous	COVID19_HGI_B1_ALL_leave_UKBB_23andme_20210107	21_34603249_C_G	0.61802	9.552e-06	2183	0.332461774771293	0.181911201343948	0.302305304856728	0.165392729775854	0.0179289892521769	0.126578091519783
21_34089811_35134878	ENSG00000272659.1	AP000295.10	Nerve_Tibial	COVID19_HGI_A2_ALL_eur_leave_23andme_20210107	21_34620451_G_A	0.0026945	3.281e-12	2665	1.39739983484333e-06	6.64548952394234e-07	0.409813841876663	0.19449581843718	0.39568827773737	0.236804121189709
21_34089811_35134878	ENSG00000272659.1	AP000295.10	Brain_Spinal_cord_cervical_c-1	COVID19_HGI_B1_ALL_leave_UKBB_23andme_20210107	21_34603249_C_G	0.0384779	9.552e-06	2178	0.396603214697185	0.091586744938129	0.360559036026806	0.0831950827621036	0.068055921575777	0.164854587072986
21_34089811_35134878	ENSG00000272659.1	AP000295.10	Brain_Cortex	COVID19_HGI_B2_ALL_eur_leave_23andme_20210107	21_34617729_A_G	0.0560501	1.08e-16	2487	1.42377511534951e-10	3.39963853495365e-11	0.712806840680528	0.170084320968472	0.117108838174626	0.182905753520633
21_34089811_35134878	ENSG00000272659.1	AP000295.10	Stomach	COVID19_HGI_B2_ALL_leave_UKBB_23andme_20210107	21_34615210_T_C	0.821571	1.461e-15	2174	2.68616143988217e-09	7.42807746228514e-10	0.751909566572357	0.207886334578209	0.0402040954204639	0.237010735496392
21_34089811_35134878	ENSG00000272659.1	AP000295.10	Colon_Transverse	COVID19_HGI_A2_ALL_leave_23andme_20210107	21_34615210_T_C	0.324583	1.301e-14	2338	2.9664548432335e-08	5.58467267513336e-09	0.794979789111458	0.149608147343289	0.0554120282960319	0.359390417414884
21_34089811_35134878	ENSG00000272659.1	AP000295.10	Small_Intestine_Terminal_Ileum	COVID19_HGI_B2_ALL_eur_leave_ukbb_23andme_20210107	21_34617729_A_G	0.216821	7.394e-15	2487	9.07198596950257e-09	2.01948748166104e-09	0.760161295167223	0.169146524964731	0.0706921687765701	0.184621621195073
21_34089811_35134878	ENSG00000272659.1	AP000295.10	Brain_Anterior_cingulate_cortex_BA24	COVID19_HGI_B1_ALL_eur_leave_ukbb_23andme_20210107	21_34603249_C_G	0.423643	2.415e-05	2469	0.493456548558597	0.11816705707999	0.293203041760737	0.0701877629755171	0.0249855896251587	0.109755695987404
21_34089811_35134878	ENSG00000272659.1	AP000295.10	Brain_Caudate_basal_ganglia	COVID19_HGI_C2_ALL_eur_leave_ukbb_23andme_20210107	21_34611571_C_G	0.376306	3.045e-07	2617	0.434572313234546	0.125263768429683	0.320887435233863	0.0924677385494331	0.0268087445524749	0.637910192077627
21_34089811_35134878	ENSG00000272659.1	AP000295.10	Brain_Hypothalamus	COVID19_HGI_C2_ALL_eur_leave_ukbb_23andme_20210107	21_34611571_C_G	0.484197	3.045e-07	2617	0.447494897872149	0.11180756123936	0.330431222941933	0.0825312155586139	0.0277351023879445	0.631359475675517
21_34089811_35134878	ENSG00000272659.1	AP000295.10	Esophagus_Mucosa	COVID19_HGI_A2_ALL_leave_23andme_20210107	21_34615210_T_C	0.979597	1.301e-14	2338	2.07109790188247e-08	1.5678870145491e-08	0.555033216508702	0.420152992430373	0.0248137546710746	0.34246377655062
21_34089811_35134878	ENSG00000272659.1	AP000295.10	Brain_Putamen_basal_ganglia	COVID19_HGI_B2_ALL_eur_leave_23andme_20210107	21_34615210_T_C	0.0285284	7.437e-17	2486	1.29572397560446e-10	3.58665577222517e-11	0.648698592556805	0.179392457785546	0.171908949492209	0.212353772888627
21_34089811_35134878	ENSG00000272659.1	AP000295.10	Esophagus_Gastroesophageal_Junction	COVID19_HGI_B2_ALL_leave_UKBB_23andme_20210107	21_34615210_T_C	6.33842e-05	1.461e-15	2174	1.47909780861317e-10	2.23578412303771e-10	0.0414028649090145	0.0616870972356003	0.896910037483898	0.182918048069732
21_34089811_35134878	ENSG00000272659.1	AP000295.10	Brain_Anterior_cingulate_cortex_BA24	COVID19_HGI_C2_ALL_eur_leave_ukbb_23andme_20210107	21_34611571_C_G	0.423643	3.045e-07	2613	0.447039900215419	0.113092932795798	0.330083914417368	0.083478899393039	0.0263043531783759	0.673350434407911
21_34089811_35134878	ENSG00000272659.1	AP000295.10	Brain_Frontal_Cortex_BA9	COVID19_HGI_B1_ALL_leave_23andme_20210107	21_34603249_C_G	0.145955	7.499e-06	2360	0.377949498944647	0.0924158149075003	0.39040241138526	0.0954169726888265	0.0438153020737657	0.156163425010588
21_34089811_35134878	ENSG00000272659.1	AP000295.10	Brain_Nucleus_accumbens_basal_ganglia	COVID19_HGI_A2_ALL_eur_leave_ukbb_23andme_20210107	21_34620451_G_A	0.645161	4.159e-10	2664	0.000259019187202853	6.41818325302103e-05	0.758597947898007	0.187918267230182	0.0531605838520786	0.161153544615039
21_34089811_35134878	ENSG00000272659.1	AP000295.10	Esophagus_Gastroesophageal_Junction	COVID19_HGI_B1_ALL_leave_UKBB_23andme_20210107	21_34629175_A_G	1.78298e-06	1.437e-05	2183	0.0257877411156154	0.0370181833900035	0.0234486233639501	0.0327794246223814	0.88096602750805	0.533492180900646
21_34089811_35134878	ENSG00000272659.1	AP000295.10	Artery_Aorta	COVID19_HGI_B2_ALL_eur_leave_ukbb_23andme_20210107	21_34615210_T_C	0.113816	6.72e-15	2489	7.90914859945352e-09	3.18287066379844e-09	0.662724640805924	0.266628959880812	0.0706463882212462	0.22372672660777
21_34089811_35134878	ENSG00000272659.1	AP000295.10	Brain_Putamen_basal_ganglia	COVID19_HGI_B2_ALL_leave_23andme_20210107	21_34615210_T_C	0.0285284	4.108e-18	2360	9.74860203261885e-12	2.60248610241092e-12	0.660726316901744	0.176224401090928	0.163049281994977	0.280325801835888
21_34089811_35134878	ENSG00000272659.1	AP000295.10	Brain_Caudate_basal_ganglia	COVID19_HGI_B2_ALL_eur_leave_23andme_20210107	21_34615210_T_C	0.355393	7.437e-17	2486	1.47623885823344e-10	4.04399216320691e-11	0.739072586170957	0.202402189710304	0.0585252239306734	0.234864372987229
21_34089811_35134878	ENSG00000272659.1	AP000295.10	Colon_Transverse	COVID19_HGI_C2_ALL_eur_leave_ukbb_23andme_20210107	21_34611571_C_G	0.414729	3.045e-07	2624	0.462115009527141	0.100062048970606	0.341245794470952	0.0738674533466925	0.022709693684608	0.655380263186575
21_34089811_35134878	ENSG00000272659.1	AP000295.10	Testis	COVID19_HGI_B2_ALL_eur_leave_23andme_20210107	21_34615210_T_C	0.269288	7.437e-17	2487	1.47290041090233e-10	4.13384112947181e-11	0.737401206983881	0.20690326896476	0.0556955238627298	0.247582220394514
21_34089811_35134878	ENSG00000272659.1	AP000295.10	Breast_Mammary_Tissue	COVID19_HGI_B2_ALL_eur_leave_23andme_20210107	21_34615210_T_C	0.0676954	7.437e-17	2489	1.38090262105535e-10	3.25603259759595e-11	0.691342912226906	0.162866069775614	0.145791017826829	0.189586335328785
21_34089811_35134878	ENSG00000272659.1	AP000295.10	Testis	COVID19_HGI_B1_ALL_leave_UKBB_23andme_20210107	21_34603249_C_G	0.341214	9.552e-06	2181	0.40847847448571	0.0998089352996648	0.371408837860704	0.0907216397588516	0.0295821125950688	0.144485070667918
21_34089811_35134878	ENSG00000272659.1	AP000295.10	Brain_Hypothalamus	COVID19_HGI_B2_ALL_leave_23andme_20210107	21_34615210_T_C	0.529435	4.108e-18	2359	1.13214261866061e-11	2.54443591112046e-12	0.767326864028493	0.172392730038238	0.0602804059194027	0.27670594434919
21_34089811_35134878	ENSG00000272659.1	AP000295.10	Brain_Spinal_cord_cervical_c-1	COVID19_HGI_C2_ALL_leave_UKBB_23andme_20210107	21_34611571_C_G	0.0384779	2.496e-07	2439	0.351699030829053	0.0906642097742348	0.378639766374752	0.0975277710609725	0.0814692219609883	0.486914333966531
21_34089811_35134878	ENSG00000272659.1	AP000295.10	Adrenal_Gland	COVID19_HGI_B2_ALL_eur_leave_23andme_20210107	21_34615210_T_C	0.576333	7.437e-17	2489	1.46319205756687e-10	4.40755816263417e-11	0.7325407619637	0.220615645529197	0.0468435923167073	0.23189542051272
21_34089811_35134878	ENSG00000272659.1	AP000295.10	Brain_Nucleus_accumbens_basal_ganglia	COVID19_HGI_B1_ALL_eur_leave_23andme_20210107	21_34603249_C_G	0.645161	4.743e-05	2475	0.589765740465417	0.136047043872647	0.209718531093034	0.048361722136296	0.0161069624326064	0.0753004804009826
21_34089811_35134878	ENSG00000272659.1	AP000295.10	Brain_Frontal_Cortex_BA9	COVID19_HGI_B2_ALL_eur_leave_ukbb_23andme_20210107	21_34615210_T_C	0.162119	6.72e-15	2485	8.68068330185676e-09	2.23059407910883e-09	0.727373199634771	0.186820488513515	0.0858063009404352	0.182522437454429
21_34089811_35134878	ENSG00000272659.1	AP000295.10	Esophagus_Mucosa	COVID19_HGI_B2_ALL_eur_leave_ukbb_23andme_20210107	21_34615210_T_C	0.979597	6.72e-15	2489	6.63410094427615e-09	5.00414778197767e-09	0.555885644337171	0.419283518189134	0.0248308258354481	0.187136906666658
21_34089811_35134878	ENSG00000272659.1	AP000295.10	Adrenal_Gland	COVID19_HGI_B1_ALL_eur_leave_23andme_20210107	21_34603249_C_G	0.67512	4.743e-05	2479	0.559519217125246	0.167051992080945	0.19902514269588	0.0594066377502309	0.0149970103476978	0.0685279608122254
21_34089811_35134878	ENSG00000272659.1	AP000295.10	Spleen	COVID19_HGI_C2_ALL_eur_leave_23andme_20210107	21_34611571_C_G	0.103976	3.958e-09	2623	0.0145016168009516	0.00384148243042205	0.694556156235866	0.183884908229039	0.103215836303721	0.569136183184451
21_34089811_35134878	ENSG00000272659.1	AP000295.10	Brain_Amygdala	COVID19_HGI_A2_ALL_leave_UKBB_23andme_20210107	21_34615210_T_C	0.880258	2.306e-12	2335	3.13365328496227e-06	6.90678281901667e-07	0.773777354739465	0.170490009771503	0.0557288111574653	0.308243865903839
21_34089811_35134878	ENSG00000272659.1	AP000295.10	Prostate	COVID19_HGI_B1_ALL_leave_23andme_20210107	21_34603249_C_G	0.373131	7.499e-06	2358	0.379619835631729	0.096797939938981	0.392112525944255	0.0999518897297676	0.0315178087552677	0.145223536484591
21_34089811_35134878	ENSG00000272659.1	AP000295.10	Brain_Substantia_nigra	COVID19_HGI_B2_ALL_eur_leave_ukbb_23andme_20210107	21_34615210_T_C	0.361778	6.72e-15	2463	8.90095916796106e-09	2.20197593258437e-09	0.745830590135927	0.184438587705443	0.0697308110556939	0.179920824603355
21_34089811_35134878	ENSG00000272659.1	AP000295.10	Pituitary	COVID19_HGI_B1_ALL_leave_23andme_20210107	21_34603249_C_G	0.0730141	7.499e-06	2360	0.364379698213006	0.094519450885272	0.376381014992059	0.0975654168662384	0.0671544190434238	0.137520963698875
21_34089811_35134878	ENSG00000272659.1	AP000295.10	Artery_Coronary	COVID19_HGI_C2_ALL_leave_23andme_20210107	21_34611571_C_G	0.233454	3.657e-09	2512	0.0111853712568522	0.00327659643393196	0.710704211031308	0.208124044913073	0.0667097763648345	0.477162380052121
21_34089811_35134878	ENSG00000272659.1	AP000295.10	Adipose_Subcutaneous	COVID19_HGI_B1_ALL_leave_23andme_20210107	21_34603249_C_G	0.61802	7.499e-06	2361	0.308436779527284	0.174540147539178	0.318604392238913	0.180275717299437	0.0181429633951884	0.122648232553338
21_34089811_35134878	ENSG00000272659.1	AP000295.10	Spleen	COVID19_HGI_B1_ALL_eur_leave_ukbb_23andme_20210107	21_34604557_G_A	0.0572089	2.647e-05	2481	0.478523198837384	0.120057694468718	0.284681817368796	0.0713790632722179	0.0453582260528841	0.126868861071158
21_34089811_35134878	ENSG00000272659.1	AP000295.10	Pancreas	COVID19_HGI_B1_ALL_leave_UKBB_23andme_20210107	21_34603249_C_G	0.0710772	9.552e-06	2182	0.377802588151164	0.117396636256451	0.343528232621696	0.106691800128362	0.0545807428423275	0.169005962258651
21_34089811_35134878	ENSG00000272659.1	AP000295.10	Cells_EBV-transformed_lymphocytes	COVID19_HGI_B2_ALL_eur_leave_23andme_20210107	21_34615210_T_C	0.16512	7.437e-17	2480	1.48467877494521e-10	3.40264817314151e-11	0.743297993893039	0.170265669701882	0.0864363362225843	0.223683995977952
21_34089811_35134878	ENSG00000272659.1	AP000295.10	Brain_Putamen_basal_ganglia	COVID19_HGI_A2_ALL_leave_UKBB_23andme_20210107	21_34615210_T_C	0.0285284	2.306e-12	2340	2.64715423948929e-06	7.03105237190185e-07	0.653648578156406	0.173441358647118	0.172906712936999	0.286742091784326
21_34089811_35134878	ENSG00000272659.1	AP000295.10	Nerve_Tibial	COVID19_HGI_B2_ALL_leave_UKBB_23andme_20210107	21_34615210_T_C	0.0145263	1.461e-15	2174	1.72248205935153e-09	7.18831956157796e-10	0.482156701174476	0.200898297155642	0.31694499922857	0.17784680781074
21_34089811_35134878	ENSG00000272659.1	AP000295.10	Vagina	COVID19_HGI_C2_ALL_leave_UKBB_23andme_20210107	21_34611571_C_G	0.0536113	2.496e-07	2443	0.350634001499427	0.0983011424529819	0.377500825636428	0.10576552706781	0.0677985033433534	0.547148990980886
21_34089811_35134878	ENSG00000272659.1	AP000295.10	Adipose_Visceral_Omentum	COVID19_HGI_C2_ALL_leave_UKBB_23andme_20210107	21_34611571_C_G	0.165443	2.496e-07	2445	0.226648496601805	0.241806553514679	0.244021321860308	0.260314048835617	0.027209579187592	0.470112253954965
21_34089811_35134878	ENSG00000272659.1	AP000295.10	Esophagus_Mucosa	COVID19_HGI_B2_ALL_leave_23andme_20210107	21_34615210_T_C	0.979597	4.108e-18	2360	8.23784293709178e-12	6.14787944180478e-12	0.558332323427251	0.416656860774413	0.0250108157839512	0.279272065171921
21_34089811_35134878	ENSG00000272659.1	AP000295.10	Brain_Cerebellar_Hemisphere	COVID19_HGI_A2_ALL_leave_UKBB_23andme_20210107	21_34615210_T_C	0.00216546	2.306e-12	2339	1.59292095270399e-06	4.89381563936003e-07	0.39333201678655	0.120354234246397	0.486311666664536	0.235771471914449
21_34089811_35134878	ENSG00000272659.1	AP000295.10	Whole_Blood	COVID19_HGI_B1_ALL_leave_23andme_20210107	21_34603249_C_G	0.0275903	7.499e-06	2361	0.347222002845896	0.0962391133896492	0.358668169724256	0.0993130763383582	0.0985576377018406	0.165631737007839
21_34089811_35134878	ENSG00000272659.1	AP000295.10	Cells_EBV-transformed_lymphocytes	COVID19_HGI_C2_ALL_leave_23andme_20210107	21_34611571_C_G	0.153317	3.657e-09	2504	0.0115803535058561	0.00267394419430866	0.735800182724987	0.169818713136037	0.0801268064388114	0.508243202938682
21_34089811_35134878	ENSG00000272659.1	AP000295.10	Brain_Hippocampus	COVID19_HGI_B1_ALL_leave_UKBB_23andme_20210107	21_34603249_C_G	0.978452	9.552e-06	2183	0.409409036418978	0.100391394605444	0.372272943711738	0.0912585666787566	0.0266680585850836	0.149971441106044
21_34089811_35134878	ENSG00000272659.1	AP000295.10	Cells_EBV-transformed_lymphocytes	COVID19_HGI_B2_ALL_leave_23andme_20210107	21_34615210_T_C	0.16512	4.108e-18	2353	1.11068985238606e-11	2.404691594113e-12	0.752786925686042	0.16289731123808	0.0843157630623657	0.285480495091299
21_34089811_35134878	ENSG00000272659.1	AP000295.10	Cells_Transformed_fibroblasts	COVID19_HGI_A2_ALL_leave_UKBB_23andme_20210107	21_34615210_T_C	0.046956	2.306e-12	2340	2.74510069480376e-06	7.38035474083485e-07	0.677834007285052	0.182099351178382	0.140063158400398	0.32582634932618
21_34089811_35134878	ENSG00000272659.1	AP000295.10	Small_Intestine_Terminal_Ileum	COVID19_HGI_A2_ALL_leave_UKBB_23andme_20210107	21_34615210_T_C	0.37411	2.306e-12	2337	3.1306549607601e-06	6.46386065176718e-07	0.773036996657808	0.159541465609946	0.0674177606912204	0.28746638911964
21_34089811_35134878	ENSG00000272659.1	AP000295.10	Brain_Cortex	COVID19_HGI_B1_ALL_leave_UKBB_23andme_20210107	21_34634045_C_G	0.0217564	1.542e-05	2183	0.407380697701647	0.085472661736402	0.370428588658538	0.0776606716951541	0.0590573802082595	0.197689125752137
21_34089811_35134878	ENSG00000272659.1	AP000295.10	Brain_Hypothalamus	COVID19_HGI_B1_ALL_leave_23andme_20210107	21_34603249_C_G	0.484197	7.499e-06	2359	0.388321973335	0.0874948431647806	0.40110100658402	0.0903414128355899	0.0327407640806096	0.141762558374193
21_34089811_35134878	ENSG00000272659.1	AP000295.10	Skin_Sun_Exposed_Lower_leg	COVID19_HGI_A2_ALL_eur_leave_ukbb_23andme_20210107	21_34615210_T_C	0.126164	4.27e-10	2668	0.000243063461717451	7.87562988259127e-05	0.711867910070176	0.23059893687559	0.0572113332936903	0.216768907006764
21_34089811_35134878	ENSG00000272659.1	AP000295.10	Brain_Hippocampus	COVID19_HGI_C2_ALL_leave_23andme_20210107	21_34611571_C_G	0.978452	3.657e-09	2512	0.0114832036809725	0.00323553084866917	0.729628066773179	0.205531367767759	0.0501218309294206	0.468987177456864
21_34089811_35134878	ENSG00000272659.1	AP000295.10	Small_Intestine_Terminal_Ileum	COVID19_HGI_B1_ALL_eur_leave_ukbb_23andme_20210107	21_34603249_C_G	0.394937	2.415e-05	2476	0.499871763852163	0.111196078600094	0.297155201129536	0.0660762388010131	0.0257007176171933	0.107662884816836
21_34089811_35134878	ENSG00000272659.1	AP000295.10	Liver	COVID19_HGI_B2_ALL_leave_23andme_20210107	21_34615210_T_C	0.0315907	4.108e-18	2360	1.00142383298245e-11	2.19909993416871e-12	0.678730220610281	0.148874944993461	0.172394834384044	0.290251675853615
21_34089811_35134878	ENSG00000272659.1	AP000295.10	Adipose_Subcutaneous	COVID19_HGI_C2_ALL_leave_UKBB_23andme_20210107	21_34611571_C_G	0.618091	2.496e-07	2445	0.299117135968368	0.174375197956887	0.322044752135758	0.187724486169233	0.0167384277697547	0.485177774418956
21_34089811_35134878	ENSG00000272659.1	AP000295.10	Prostate	COVID19_HGI_C2_ALL_leave_23andme_20210107	21_34611571_C_G	0.382083	3.657e-09	2509	0.0115136997498075	0.00310642306071985	0.731565436357632	0.197321569029188	0.056492871802653	0.481830984281713
21_34089811_35134878	ENSG00000272659.1	AP000295.10	Cells_EBV-transformed_lymphocytes	COVID19_HGI_B1_ALL_eur_leave_ukbb_23andme_20210107	21_34603249_C_G	0.220921	2.415e-05	2472	0.495069999093763	0.113329044481308	0.294371656589399	0.0673562716073267	0.0298730282282037	0.116598418437824
21_34089811_35134878	ENSG00000272659.1	AP000295.10	Brain_Nucleus_accumbens_basal_ganglia	COVID19_HGI_A2_ALL_eur_leave_23andme_20210107	21_34615210_T_C	0.743165	2.437e-12	2661	2.58817576047839e-06	6.40680353521348e-07	0.75903132749281	0.187838463172574	0.0531269804785005	0.178074326398048
21_34089811_35134878	ENSG00000272659.1	AP000295.10	Brain_Cortex	COVID19_HGI_C2_ALL_leave_UKBB_23andme_20210107	21_34611571_C_G	0.125074	2.496e-07	2444	0.368856477760384	0.0863287277884437	0.397122078180077	0.0928893248889401	0.0548033913821554	0.490357979027976
21_34089811_35134878	ENSG00000272659.1	AP000295.10	Stomach	COVID19_HGI_B2_ALL_eur_leave_ukbb_23andme_20210107	21_34615210_T_C	0.821571	6.72e-15	2489	8.69909870388582e-09	2.75934138184754e-09	0.728916265938707	0.23117126066891	0.0399124619339421	0.181209997631889
21_34089811_35134878	ENSG00000272659.1	AP000295.10	Esophagus_Muscularis	COVID19_HGI_C2_ALL_eur_leave_ukbb_23andme_20210107	21_34611571_C_G	0.069394	3.045e-07	2624	0.433446256807379	0.108930092455037	0.320075542268244	0.0803815449590816	0.0571665635102586	0.631514260970061
21_34089811_35134878	ENSG00000272659.1	AP000295.10	Pancreas	COVID19_HGI_A2_ALL_leave_UKBB_23andme_20210107	21_34615210_T_C	0.102729	2.306e-12	2339	2.70538656320203e-06	8.9642681291281e-07	0.668027595046667	0.221239467383164	0.110729335756792	0.256187211194162
21_34089811_35134878	ENSG00000272659.1	AP000295.10	Stomach	COVID19_HGI_C2_ALL_eur_leave_23andme_20210107	21_34611571_C_G	0.874093	3.958e-09	2624	0.0147879559795613	0.00489494274002049	0.708270480371874	0.234406081815698	0.0376405390928462	0.597069099414789
21_34089811_35134878	ENSG00000272659.1	AP000295.10	Adipose_Visceral_Omentum	COVID19_HGI_B2_ALL_eur_leave_ukbb_23andme_20210107	21_34615210_T_C	0.128976	6.72e-15	2489	5.58907702998962e-09	5.8310875719122e-09	0.468320833849606	0.488556296916698	0.0431228578135305	0.233953479484751
21_34089811_35134878	ENSG00000272659.1	AP000295.10	Breast_Mammary_Tissue	COVID19_HGI_A2_ALL_leave_23andme_20210107	21_34615210_T_C	0.0676954	1.301e-14	2338	2.60817263233937e-08	5.78437600669883e-09	0.698963793078787	0.154869239026949	0.146166936028163	0.287620764042162
21_34089811_35134878	ENSG00000272659.1	AP000295.10	Artery_Tibial	COVID19_HGI_A2_ALL_eur_leave_23andme_20210107	21_34619445_A_G	0.00800468	3.4e-12	2665	3.30800552925573e-07	2.84641019917619e-06	0.0970134975753398	0.834695156190542	0.0682881690233665	0.143360851011834
21_34089811_35134878	ENSG00000272659.1	AP000295.10	Pancreas	COVID19_HGI_B2_ALL_eur_leave_23andme_20210107	21_34615210_T_C	0.102729	7.437e-17	2485	1.34285971004035e-10	4.60460219019152e-11	0.672296893709959	0.230430139993709	0.097272966116001	0.217746515044594
21_34089811_35134878	ENSG00000272659.1	AP000295.10	Adipose_Visceral_Omentum	COVID19_HGI_C2_ALL_leave_23andme_20210107	21_34611571_C_G	0.165443	3.657e-09	2513	0.00707248906089476	0.0075991999989681	0.449376943407435	0.482790324252411	0.0531610432802918	0.394609374537839
21_34089811_35134878	ENSG00000272659.1	AP000295.10	Whole_Blood	COVID19_HGI_B1_ALL_eur_leave_ukbb_23andme_20210107	21_34603249_C_G	0.0275903	2.415e-05	2482	0.455909622677772	0.132067855545337	0.271242538948504	0.0785112437944359	0.0622687390339506	0.158066764207841
21_34089811_35134878	ENSG00000272659.1	AP000295.10	Brain_Anterior_cingulate_cortex_BA24	COVID19_HGI_A2_ALL_leave_23andme_20210107	21_34615210_T_C	0.355198	1.301e-14	2337	2.85169317739248e-08	6.42362457954508e-09	0.764224827472013	0.172082926680842	0.0636922109065877	0.350238932562236
21_34089811_35134878	ENSG00000272659.1	AP000295.10	Pancreas	COVID19_HGI_B1_ALL_eur_leave_ukbb_23andme_20210107	21_34603249_C_G	0.0710772	2.415e-05	2478	0.44683409626288	0.153799347382638	0.265775853203136	0.0914373311045768	0.0421533720467683	0.125610666953842
21_34089811_35134878	ENSG00000272659.1	AP000295.10	Thyroid	COVID19_HGI_C2_ALL_leave_23andme_20210107	21_34611571_C_G	0.610801	3.657e-09	2513	0.000315511857785976	0.0151639885016606	0.0200472214293854	0.963499534219973	0.000973743991194553	0.461704978095727
21_34089811_35134878	ENSG00000272659.1	AP000295.10	Artery_Aorta	COVID19_HGI_C2_ALL_leave_UKBB_23andme_20210107	21_34611571_C_G	0.157536	2.496e-07	2445	0.329256256161133	0.132353855230212	0.354494064879564	0.142457467177009	0.041438356552083	0.476388649880445
21_34089811_35134878	ENSG00000272659.1	AP000295.10	Ovary	COVID19_HGI_C2_ALL_leave_23andme_20210107	21_34611571_C_G	0.914465	3.657e-09	2510	0.0119796499504933	0.00273820897912481	0.761171428604652	0.173932070344436	0.0501786421212944	0.467236854145321
21_34089811_35134878	ENSG00000272659.1	AP000295.10	Skin_Not_Sun_Exposed_Suprapubic	COVID19_HGI_B2_ALL_leave_UKBB_23andme_20210107	21_34615210_T_C	0.33261	1.461e-15	2174	2.61861390468064e-09	7.80405366370429e-10	0.733001679219674	0.218402258035288	0.0485960593460191	0.239123842495905
21_34089811_35134878	ENSG00000272659.1	AP000295.10	Brain_Nucleus_accumbens_basal_ganglia	COVID19_HGI_B1_ALL_leave_23andme_20210107	21_34603249_C_G	0.645161	7.499e-06	2360	0.391595199910344	0.085791838960083	0.4044883587379	0.0885869728435508	0.0295376295481226	0.139037210281828
21_34089811_35134878	ENSG00000272659.1	AP000295.10	Uterus	COVID19_HGI_A2_ALL_eur_leave_23andme_20210107	21_34615210_T_C	0.093788	2.437e-12	2651	2.38484660029525e-06	7.20541789971716e-07	0.699401218401514	0.211223089083589	0.0893725871265074	0.208330253303149
21_34089811_35134878	ENSG00000272659.1	AP000295.10	Cells_Transformed_fibroblasts	COVID19_HGI_A2_ALL_eur_leave_ukbb_23andme_20210107	21_34620451_G_A	0.0426397	4.159e-10	2668	0.000225278151940137	6.80447214748922e-05	0.659779491631353	0.199144018116108	0.140783167379125	0.177491159018143
21_34089811_35134878	ENSG00000272659.1	AP000295.10	Thyroid	COVID19_HGI_A2_ALL_leave_23andme_20210107	21_34615210_T_C	0.690665	1.301e-14	2338	7.6015951868707e-10	3.6519650215081e-08	0.0203715035553416	0.978688619269096	0.000939839895753542	0.339906588239104
21_34089811_35134878	ENSG00000272659.1	AP000295.10	Skin_Sun_Exposed_Lower_leg	COVID19_HGI_B2_ALL_eur_leave_23andme_20210107	21_34615210_T_C	0.126164	7.437e-17	2489	1.43826824598482e-10	4.42594763263595e-11	0.720062763718059	0.221524737468302	0.0584124986255532	0.309631173038421
21_34089811_35134878	ENSG00000272659.1	AP000295.10	Skin_Sun_Exposed_Lower_leg	COVID19_HGI_C2_ALL_leave_UKBB_23andme_20210107	21_34611571_C_G	0.162464	2.496e-07	2445	0.355633262619281	0.107494472468279	0.382892894252536	0.115695743545679	0.0382836271142246	0.496149021615701
21_34089811_35134878	ENSG00000272659.1	AP000295.10	Brain_Cerebellar_Hemisphere	COVID19_HGI_B1_ALL_eur_leave_ukbb_23andme_20210107	21_34602305_C_A	0.000385308	3.382e-05	2475	0.343307825297131	0.109054731962511	0.204156089738329	0.0645730583788959	0.278908294623133	0.148119868507575
21_34089811_35134878	ENSG00000272659.1	AP000295.10	Brain_Hypothalamus	COVID19_HGI_B2_ALL_eur_leave_ukbb_23andme_20210107	21_34615210_T_C	0.529435	6.72e-15	2484	9.07063558769953e-09	2.15121608763745e-09	0.760048143760049	0.180195284933681	0.0597565600844183	0.184744848096778
21_34089811_35134878	ENSG00000272659.1	AP000295.10	Colon_Sigmoid	COVID19_HGI_A2_ALL_eur_leave_23andme_20210107	21_34615210_T_C	0.0144199	2.437e-12	2665	1.99463294625985e-06	6.30971652362334e-07	0.584963709353927	0.184814111010718	0.230219554030757	0.211112597271261
21_34089811_35134878	ENSG00000272659.1	AP000295.10	Artery_Aorta	COVID19_HGI_A2_ALL_eur_leave_23andme_20210107	21_34615210_T_C	0.113816	2.437e-12	2665	2.2148818625026e-06	9.38691077610734e-07	0.649555855627318	0.275213625014915	0.0752273657848273	0.202913339332819
21_34089811_35134878	ENSG00000272659.1	AP000295.10	Heart_Atrial_Appendage	COVID19_HGI_B1_ALL_eur_leave_ukbb_23andme_20210107	21_34603249_C_G	0.744339	2.415e-05	2482	0.421758663742587	0.194970119620227	0.250924492677187	0.115980725605613	0.0163659983543861	0.0937313659629237
21_34089811_35134878	ENSG00000272659.1	AP000295.10	Adrenal_Gland	COVID19_HGI_B1_ALL_leave_UKBB_23andme_20210107	21_34603249_C_G	0.67512	9.552e-06	2183	0.403068186324942	0.107707677203408	0.366507250431519	0.0979130785694892	0.0248038074706418	0.144020531003736
21_34089811_35134878	ENSG00000272659.1	AP000295.10	Brain_Caudate_basal_ganglia	COVID19_HGI_A2_ALL_leave_23andme_20210107	21_34615210_T_C	0.355393	1.301e-14	2337	2.78287192339218e-08	7.21842506091798e-09	0.745781429920781	0.19338563218439	0.0608329028476856	0.343017732749384
21_34089811_35134878	ENSG00000272659.1	AP000295.10	Spleen	COVID19_HGI_B2_ALL_leave_UKBB_23andme_20210107	21_34615210_T_C	0.0902392	1.461e-15	2174	2.58836534663209e-09	5.655216810085e-10	0.724534511225213	0.158183390284587	0.117282095336314	0.221903360931108
21_34089811_35134878	ENSG00000272659.1	AP000295.10	Spleen	COVID19_HGI_C2_ALL_leave_UKBB_23andme_20210107	21_34611571_C_G	0.103976	2.496e-07	2445	0.363763203830793	0.089668943623944	0.391646003277411	0.0964837162646713	0.0584381330031803	0.495563419959
21_34089811_35134878	ENSG00000272659.1	AP000295.10	Lung	COVID19_HGI_C2_ALL_eur_leave_23andme_20210107	21_34611571_C_G	0.0335638	3.958e-09	2624	0.0121287131868915	0.00405330692831978	0.580905807878067	0.193924511870397	0.208987660136326	0.45722686127819
21_34089811_35134878	ENSG00000272659.1	AP000295.10	Nerve_Tibial	COVID19_HGI_C2_ALL_leave_23andme_20210107	21_34611571_C_G	0.0139962	3.657e-09	2513	0.0073935876673677	0.00339995195117093	0.469779139729947	0.215724912467615	0.303702408183899	0.365241263804501
21_34089811_35134878	ENSG00000272659.1	AP000295.10	Ovary	COVID19_HGI_C2_ALL_eur_leave_23andme_20210107	21_34611571_C_G	0.914465	3.958e-09	2620	0.0156791249584832	0.00375770204519976	0.750952816150076	0.179925724746144	0.0496846321000964	0.597947226860016
21_34089811_35134878	ENSG00000272659.1	AP000295.10	Adrenal_Gland	COVID19_HGI_A2_ALL_eur_leave_ukbb_23andme_20210107	21_34620451_G_A	0.597967	4.159e-10	2668	0.000246101525881114	7.92441728275397e-05	0.720765587950529	0.232038129817533	0.0468709365332307	0.159294245836722
21_34089811_35134878	ENSG00000272659.1	AP000295.10	Testis	COVID19_HGI_A2_ALL_leave_23andme_20210107	21_34615210_T_C	0.269288	1.301e-14	2338	2.77782473637111e-08	7.32882263915768e-09	0.744428835027128	0.196345782785865	0.0592253470799385	0.353607843267403
21_34089811_35134878	ENSG00000272659.1	AP000295.10	Artery_Tibial	COVID19_HGI_B2_ALL_eur_leave_ukbb_23andme_20210107	21_34617729_A_G	0.00675474	7.394e-15	2489	1.21659330286023e-09	9.83241971569851e-09	0.101940980057025	0.823805427322337	0.074253581571625	0.200958758639415
21_34089811_35134878	ENSG00000272659.1	AP000295.10	Whole_Blood	COVID19_HGI_A2_ALL_leave_23andme_20210107	21_34615210_T_C	0.0300912	1.301e-14	2338	2.4862779061931e-08	6.80610137656765e-09	0.666297243676696	0.182245151272926	0.151457573381496	0.443140071245882
21_34089811_35134878	ENSG00000272659.1	AP000295.10	Skin_Not_Sun_Exposed_Suprapubic	COVID19_HGI_A2_ALL_eur_leave_23andme_20210107	21_34615210_T_C	0.33261	2.437e-12	2665	2.38283378330098e-06	8.57886982597922e-07	0.698810922213659	0.251541884447591	0.0496439526179841	0.172166187050441
21_34089811_35134878	ENSG00000272659.1	AP000295.10	Colon_Transverse	COVID19_HGI_B2_ALL_eur_leave_ukbb_23andme_20210107	21_34615210_T_C	0.324583	6.72e-15	2489	9.38844578632917e-09	1.91918255061986e-09	0.7866781466087	0.160759888401394	0.0525619536822789	0.204699621705428
21_34089811_35134878	ENSG00000272659.1	AP000295.10	Brain_Frontal_Cortex_BA9	COVID19_HGI_C2_ALL_leave_23andme_20210107	21_34611571_C_G	0.145955	3.657e-09	2512	0.0112927502098942	0.00292467098896806	0.717526933698552	0.185747353148948	0.0825082919536377	0.491275432295481
21_34089811_35134878	ENSG00000272659.1	AP000295.10	Liver	COVID19_HGI_A2_ALL_leave_23andme_20210107	21_34615210_T_C	0.0315907	1.301e-14	2338	2.55240898951646e-08	5.55128536571398e-09	0.684019702791163	0.148601434534945	0.167378831598516	0.368718939084068
21_34089811_35134878	ENSG00000272659.1	AP000295.10	Colon_Sigmoid	COVID19_HGI_B2_ALL_eur_leave_ukbb_23andme_20210107	21_34615210_T_C	0.0144199	6.72e-15	2489	7.06570436749114e-09	2.1101043518961e-09	0.592050627207834	0.17657882984228	0.231370533774078	0.215765991656712
21_34089811_35134878	ENSG00000272659.1	AP000295.10	Minor_Salivary_Gland	COVID19_HGI_B1_ALL_leave_23andme_20210107	21_34603249_C_G	0.887963	7.499e-06	2356	0.385601128738437	0.0916238084165371	0.39826523926637	0.0946030578754888	0.0299067657031668	0.142773136003109
21_34089811_35134878	ENSG00000272659.1	AP000295.10	Brain_Caudate_basal_ganglia	COVID19_HGI_B1_ALL_leave_23andme_20210107	21_34603249_C_G	0.376306	7.499e-06	2360	0.377156666642596	0.098369542525563	0.389583405483589	0.101577356388924	0.0333130289593285	0.13608856312237
21_34089811_35134878	ENSG00000272659.1	AP000295.10	Breast_Mammary_Tissue	COVID19_HGI_A2_ALL_eur_leave_23andme_20210107	21_34615210_T_C	0.0676954	2.437e-12	2665	2.31597177579526e-06	5.87517944320122e-07	0.679202378196205	0.172152068950694	0.14864264936338	0.147857274771758
21_34089811_35134878	ENSG00000272659.1	AP000295.10	Brain_Cerebellum	COVID19_HGI_B2_ALL_leave_23andme_20210107	21_34615210_T_C	0.000188208	4.108e-18	2359	2.22223760788322e-12	1.09478418354735e-12	0.150615530824247	0.0734247019252898	0.775959767247146	0.2578931924078
21_34089811_35134878	ENSG00000272659.1	AP000295.10	Esophagus_Muscularis	COVID19_HGI_A2_ALL_leave_UKBB_23andme_20210107	21_34615210_T_C	0.0573865	2.306e-12	2340	2.84539817174404e-06	6.32609101015121e-07	0.702599962444257	0.156065675583143	0.141330883965327	0.291730838748349
21_34089811_35134878	ENSG00000272659.1	AP000295.10	Artery_Coronary	COVID19_HGI_B1_ALL_leave_23andme_20210107	21_34603249_C_G	0.233454	7.499e-06	2360	0.371678330066319	0.102816004507047	0.383767491998437	0.106124571146528	0.0356136022816688	0.149797668773922
21_34089811_35134878	ENSG00000272659.1	AP000295.10	Vagina	COVID19_HGI_B1_ALL_eur_leave_23andme_20210107	21_34603249_C_G	0.100237	4.743e-05	2478	0.558160126981987	0.157668382796105	0.198540734788387	0.0560539645801438	0.0295767908533778	0.0785655746702098
21_34089811_35134878	ENSG00000272659.1	AP000295.10	Brain_Hippocampus	COVID19_HGI_B2_ALL_leave_23andme_20210107	21_34615210_T_C	0.989998	4.108e-18	2360	1.10537785144441e-11	2.94460997538411e-12	0.749186636325768	0.199524126523786	0.0512892371364467	0.280440192789526
21_34089811_35134878	ENSG00000272659.1	AP000295.10	Skin_Sun_Exposed_Lower_leg	COVID19_HGI_B2_ALL_leave_23andme_20210107	21_34615210_T_C	0.126164	4.108e-18	2360	1.06221108230206e-11	3.13033286547501e-12	0.719929702569997	0.21209509165873	0.0679752057575213	0.327012622269519
21_34089811_35134878	ENSG00000272659.1	AP000295.10	Pancreas	COVID19_HGI_A2_ALL_leave_23andme_20210107	21_34615210_T_C	0.102729	1.301e-14	2337	2.48976158903801e-08	8.2456561973456e-09	0.667230835320357	0.220863311105666	0.111905820430704	0.282602574926881
21_34089811_35134878	ENSG00000272659.1	AP000295.10	Esophagus_Mucosa	COVID19_HGI_C2_ALL_eur_leave_23andme_20210107	21_34611571_C_G	0.929445	3.958e-09	2624	0.0111593485462924	0.00880109720439631	0.534478001316997	0.421505285134953	0.0240562677973619	0.601390841705199
21_34089811_35134878	ENSG00000272659.1	AP000295.10	Pituitary	COVID19_HGI_C2_ALL_leave_23andme_20210107	21_34611571_C_G	0.0730141	3.657e-09	2511	0.0107227362179006	0.00294560502843897	0.681308840013095	0.187041966411151	0.117980852329414	0.456704177560864
21_34089811_35134878	ENSG00000272659.1	AP000295.10	Pituitary	COVID19_HGI_B2_ALL_eur_leave_23andme_20210107	21_34615210_T_C	0.109573	7.437e-17	2487	1.38136475496126e-10	3.75298759401841e-11	0.691574277563954	0.18777104262319	0.120654679637191	0.177837183410206
21_34089811_35134878	ENSG00000272659.1	AP000295.10	Brain_Amygdala	COVID19_HGI_B2_ALL_leave_UKBB_23andme_20210107	21_34615210_T_C	0.880258	1.461e-15	2170	2.79860398402086e-09	5.72827595301832e-10	0.783384452395905	0.160289415757471	0.0563261284751946	0.240318313192098
21_34089811_35134878	ENSG00000272659.1	AP000295.10	Liver	COVID19_HGI_C2_ALL_eur_leave_23andme_20210107	21_34611571_C_G	0.0339592	3.958e-09	2621	0.0137890404549767	0.00338474421327754	0.660426668778231	0.161952018000874	0.16044752855264	0.628795819731372
21_34089811_35134878	ENSG00000272659.1	AP000295.10	Pancreas	COVID19_HGI_C2_ALL_eur_leave_23andme_20210107	21_34611571_C_G	0.0890233	3.958e-09	2620	0.0129182191541468	0.00465423169416238	0.618718883815273	0.222773772193664	0.140934893142754	0.398140192261071
21_34089811_35134878	ENSG00000272659.1	AP000295.10	Heart_Atrial_Appendage	COVID19_HGI_B2_ALL_eur_leave_23andme_20210107	21_34615210_T_C	0.639286	7.437e-17	2489	1.31640666207103e-10	6.11564131749571e-11	0.65905328989495	0.30614212738255	0.0348045825297029	0.236225196294251
21_34089811_35134878	ENSG00000272659.1	AP000295.10	Heart_Atrial_Appendage	COVID19_HGI_C2_ALL_eur_leave_ukbb_23andme_20210107	21_34611571_C_G	0.744339	3.045e-07	2624	0.382379580433408	0.184072365243485	0.28236569041111	0.13591175886308	0.0152706050489167	0.64931676208003
21_34089811_35134878	ENSG00000272659.1	AP000295.10	Adipose_Visceral_Omentum	COVID19_HGI_B1_ALL_leave_23andme_20210107	21_34603249_C_G	0.145021	7.499e-06	2361	0.235597286284382	0.242096402819489	0.243363746453372	0.250048211891866	0.0288943525508904	0.131962105087899
21_34089811_35134878	ENSG00000272659.1	AP000295.10	Adipose_Visceral_Omentum	COVID19_HGI_B2_ALL_leave_UKBB_23andme_20210107	21_34615210_T_C	0.128976	1.461e-15	2174	1.69517364169521e-09	1.70261355251374e-09	0.474512536464615	0.476546172953972	0.0489412871836243	0.266762967899485
21_34089811_35134878	ENSG00000272659.1	AP000295.10	Brain_Caudate_basal_ganglia	COVID19_HGI_B1_ALL_eur_leave_23andme_20210107	21_34603249_C_G	0.376306	4.743e-05	2474	0.569108015235074	0.155334428131164	0.202368698163513	0.0552172828213447	0.0179715756489044	0.0746423039368367
21_34089811_35134878	ENSG00000272659.1	AP000295.10	Brain_Amygdala	COVID19_HGI_C2_ALL_eur_leave_ukbb_23andme_20210107	21_34611571_C_G	0.946249	3.045e-07	2603	0.450146308837145	0.111235846821284	0.332351399134903	0.0821033332136168	0.0241631119930516	0.660098419840718
21_34089811_35134878	ENSG00000272659.1	AP000295.10	Prostate	COVID19_HGI_A2_ALL_eur_leave_ukbb_23andme_20210107	21_34615210_T_C	0.353036	4.27e-10	2654	0.00025069576869011	7.12538238250995e-05	0.73422082635714	0.208626553509906	0.0568306705404392	0.166548842620273
21_34089811_35134878	ENSG00000272659.1	AP000295.10	Skin_Not_Sun_Exposed_Suprapubic	COVID19_HGI_B1_ALL_eur_leave_23andme_20210107	21_34603249_C_G	0.341565	4.743e-05	2481	0.546654284850837	0.179704357369835	0.194499877931233	0.0639236857153878	0.0152177941327077	0.0695790835869905
21_34089811_35134878	ENSG00000272659.1	AP000295.10	Adipose_Subcutaneous	COVID19_HGI_C2_ALL_eur_leave_ukbb_23andme_20210107	21_34611571_C_G	0.618091	3.045e-07	2624	0.35399514456429	0.213070336444206	0.261405390119894	0.157326187955488	0.0142029409161222	0.587245623224373
21_34089811_35134878	ENSG00000272659.1	AP000295.10	Adipose_Subcutaneous	COVID19_HGI_B1_ALL_eur_leave_23andme_20210107	21_34603249_C_G	0.61802	4.743e-05	2481	0.461056813551991	0.267476896596581	0.164044253270044	0.0951561525829961	0.0122658839983871	0.0531767115208826
21_34089811_35134878	ENSG00000272659.1	AP000295.10	Brain_Frontal_Cortex_BA9	COVID19_HGI_B1_ALL_eur_leave_ukbb_23andme_20210107	21_34603249_C_G	0.145955	2.415e-05	2474	0.483519101480431	0.123566580766702	0.28748562827531	0.0734369073715812	0.0319917821059759	0.125646916624362
21_34089811_35134878	ENSG00000272659.1	AP000295.10	Esophagus_Gastroesophageal_Junction	COVID19_HGI_B1_ALL_eur_leave_ukbb_23andme_20210107	21_34603249_C_G	3.40636e-05	2.415e-05	2481	0.0632138488800969	0.0973745911526976	0.0376062734957476	0.0571840695890005	0.744621216882457	0.147261930232033
21_34089811_35134878	ENSG00000272659.1	AP000295.10	Cells_EBV-transformed_lymphocytes	COVID19_HGI_B1_ALL_leave_UKBB_23andme_20210107	21_34603249_C_G	0.220921	9.552e-06	2178	0.420363049062883	0.0843044298621757	0.38217772518518	0.0766097617704071	0.0365450341193542	0.166749854206132
21_34089811_35134878	ENSG00000272659.1	AP000295.10	Liver	COVID19_HGI_A2_ALL_leave_UKBB_23andme_20210107	21_34615210_T_C	0.0315907	2.306e-12	2340	2.77342433100346e-06	6.03902506214349e-07	0.684827821341663	0.148952413968024	0.166216387363476	0.333048880905208
21_34089811_35134878	ENSG00000272659.1	AP000295.10	Brain_Cerebellar_Hemisphere	COVID19_HGI_C2_ALL_eur_leave_ukbb_23andme_20210107	21_34611571_C_G	0.00110308	3.045e-07	2619	0.305469565024283	0.102520132464254	0.225561990467187	0.075410923753922	0.291037388290355	0.699961325261182
21_34089811_35134878	ENSG00000272659.1	AP000295.10	Whole_Blood	COVID19_HGI_B2_ALL_leave_UKBB_23andme_20210107	21_34615210_T_C	0.0300912	1.461e-15	2174	2.38083135145275e-09	6.14691163176695e-10	0.666441652751609	0.171902524395729	0.161655819857138	0.289581932502954
21_34089811_35134878	ENSG00000272659.1	AP000295.10	Spleen	COVID19_HGI_B2_ALL_leave_23andme_20210107	21_34615210_T_C	0.0902392	4.108e-18	2360	1.05804985289571e-11	2.50953697191787e-12	0.717109366105097	0.169974765938738	0.112915867943073	0.267303531425449
21_34089811_35134878	ENSG00000272659.1	AP000295.10	Thyroid	COVID19_HGI_B2_ALL_leave_23andme_20210107	21_34615210_T_C	0.690665	4.108e-18	2360	3.00555858854315e-13	1.4439796380231e-11	0.0203706300636323	0.97867819145119	0.000951178470437367	0.274414627324987
21_34089811_35134878	ENSG00000272659.1	AP000295.10	Brain_Spinal_cord_cervical_c-1	COVID19_HGI_B1_ALL_eur_leave_ukbb_23andme_20210107	21_34603249_C_G	0.0384779	2.415e-05	2459	0.472926834860961	0.122513090753536	0.280946106500286	0.0727290321790444	0.050884935706173	0.127600228213514
21_34089811_35134878	ENSG00000272659.1	AP000295.10	Skin_Sun_Exposed_Lower_leg	COVID19_HGI_B2_ALL_leave_UKBB_23andme_20210107	21_34615210_T_C	0.126164	1.461e-15	2174	2.60910814843697e-09	7.24477868869611e-10	0.730340830563669	0.20272871402598	0.066930452076765	0.287533876050263
21_34089811_35134878	ENSG00000272659.1	AP000295.10	Cells_Transformed_fibroblasts	COVID19_HGI_B2_ALL_leave_23andme_20210107	21_34615210_T_C	0.046956	4.108e-18	2360	1.01887627360295e-11	2.73809327654047e-12	0.690558877451071	0.185454445993974	0.123986676542029	0.34199033560951
21_34089811_35134878	ENSG00000272659.1	AP000295.10	Brain_Nucleus_accumbens_basal_ganglia	COVID19_HGI_B2_ALL_leave_UKBB_23andme_20210107	21_34615210_T_C	0.743165	1.461e-15	2174	2.81243885700708e-09	5.65519832487452e-10	0.787257106213324	0.158245657709724	0.054497232698993	0.233379829080152
21_34089811_35134878	ENSG00000272659.1	AP000295.10	Artery_Coronary	COVID19_HGI_A2_ALL_eur_leave_ukbb_23andme_20210107	21_34620451_G_A	0.190854	4.159e-10	2666	0.000243176843082048	7.49698631364279e-05	0.712199940325503	0.219498696633852	0.0679832163344265	0.176950725870393
21_34089811_35134878	ENSG00000272659.1	AP000295.10	Esophagus_Mucosa	COVID19_HGI_B2_ALL_eur_leave_23andme_20210107	21_34615210_T_C	0.979597	7.437e-17	2489	1.11033880766218e-10	8.37536167790812e-11	0.555886311708981	0.419284022752753	0.0248296653434771	0.227841510147311
21_34089811_35134878	ENSG00000272659.1	AP000295.10	Minor_Salivary_Gland	COVID19_HGI_C2_ALL_leave_23andme_20210107	21_34611571_C_G	0.887963	3.657e-09	2505	0.0116826907767749	0.00295979479604847	0.7423014176454	0.18800606662749	0.0550500301542862	0.465923408909049
21_34089811_35134878	ENSG00000272659.1	AP000295.10	Brain_Putamen_basal_ganglia	COVID19_HGI_C2_ALL_leave_UKBB_23andme_20210107	21_34611571_C_G	0.026256	2.496e-07	2445	0.341240794108048	0.0942559311717612	0.36739722918702	0.101385017925258	0.0957210276079127	0.52087035069509
21_34089811_35134878	ENSG00000272659.1	AP000295.10	Cells_Transformed_fibroblasts	COVID19_HGI_C2_ALL_leave_UKBB_23andme_20210107	21_34611571_C_G	0.0730208	2.496e-07	2445	0.352026376688978	0.0985343973018031	0.379009537046517	0.106022746684592	0.064406942278111	0.512815086610148
21_34089811_35134878	ENSG00000272659.1	AP000295.10	Prostate	COVID19_HGI_B2_ALL_eur_leave_23andme_20210107	21_34615210_T_C	0.353036	7.437e-17	2483	1.48525582895396e-10	3.9666419235191e-11	0.743586893481503	0.198530325928419	0.057882780401887	0.238770389748524
21_34089811_35134878	ENSG00000272659.1	AP000295.10	Brain_Amygdala	COVID19_HGI_C2_ALL_eur_leave_23andme_20210107	21_34611571_C_G	0.946249	3.958e-09	2603	0.0155238099168648	0.00383609530522626	0.743512546972095	0.183676252049677	0.0534512957561364	0.603379774422228
21_34089811_35134878	ENSG00000272659.1	AP000295.10	Artery_Aorta	COVID19_HGI_A2_ALL_leave_UKBB_23andme_20210107	21_34615210_T_C	0.113816	2.306e-12	2340	2.682061298205e-06	1.05029360381808e-06	0.662268003861478	0.259265292122452	0.0784629716611682	0.330323742588919
21_34089811_35134878	ENSG00000272659.1	AP000295.10	Brain_Frontal_Cortex_BA9	COVID19_HGI_B2_ALL_leave_UKBB_23andme_20210107	21_34615210_T_C	0.162119	1.461e-15	2173	2.66311829613254e-09	6.02614729179278e-10	0.745459336153574	0.168597805299177	0.0859428552815172	0.238534937133917
21_34089811_35134878	ENSG00000272659.1	AP000295.10	Brain_Caudate_basal_ganglia	COVID19_HGI_A2_ALL_eur_leave_ukbb_23andme_20210107	21_34615210_T_C	0.355393	4.27e-10	2663	0.000246415708841589	7.21056663909959e-05	0.721685710792202	0.211111328776987	0.0668844390555781	0.139186047940974
21_34089811_35134878	ENSG00000272659.1	AP000295.10	Pancreas	COVID19_HGI_A2_ALL_eur_leave_23andme_20210107	21_34615210_T_C	0.102729	2.437e-12	2661	2.22560953409177e-06	8.10341870364219e-07	0.652701947396547	0.237538271240559	0.109756745411489	0.151638195282254
21_34089811_35134878	ENSG00000272659.1	AP000295.10	Prostate	COVID19_HGI_C2_ALL_eur_leave_23andme_20210107	21_34611571_C_G	0.382083	3.958e-09	2613	0.0150966965773983	0.0042307878580281	0.723056962906362	0.202578738306146	0.0550368143520654	0.627846330245279
21_34089811_35134878	ENSG00000272659.1	AP000295.10	Testis	COVID19_HGI_B1_ALL_leave_23andme_20210107	21_34603249_C_G	0.341214	7.499e-06	2359	0.377949222119972	0.0990983940258132	0.39039354922285	0.102331072385479	0.0302277622458855	0.138274205058694
21_34089811_35134878	ENSG00000272659.1	AP000295.10	Minor_Salivary_Gland	COVID19_HGI_B2_ALL_leave_23andme_20210107	21_34615210_T_C	0.775558	4.108e-18	2357	1.12423295961601e-11	2.68208420055049e-12	0.761965972414491	0.181726024429811	0.0563080031417721	0.282419563449262
21_34089811_35134878	ENSG00000272659.1	AP000295.10	Stomach	COVID19_HGI_C2_ALL_leave_UKBB_23andme_20210107	21_34611571_C_G	0.874093	2.496e-07	2445	0.35917206787763	0.112466529168914	0.386702952337613	0.121066604956071	0.0205918456597719	0.520967056590805
21_34089811_35134878	ENSG00000272659.1	AP000295.10	Brain_Spinal_cord_cervical_c-1	COVID19_HGI_B2_ALL_leave_23andme_20210107	21_34615210_T_C	0.0449702	4.108e-18	2356	1.02296132095104e-11	2.54595697436322e-12	0.693327580368311	0.172421852249497	0.134250567369417	0.269404494244272
21_34089811_35134878	ENSG00000272659.1	AP000295.10	Brain_Hypothalamus	COVID19_HGI_B1_ALL_eur_leave_23andme_20210107	21_34603249_C_G	0.484197	4.743e-05	2473	0.585828131773504	0.138803302859145	0.208301593390129	0.0493362480032734	0.0177307239739485	0.0774398793520246
21_34089811_35134878	ENSG00000272659.1	AP000295.10	Lung	COVID19_HGI_A2_ALL_leave_23andme_20210107	21_34615210_T_C	0.0382601	1.301e-14	2338	2.40567172970178e-08	7.36354817445092e-09	0.644695606512281	0.197177490361429	0.158126871706023	0.347980972399862
21_34089811_35134878	ENSG00000272659.1	AP000295.10	Spleen	COVID19_HGI_C2_ALL_eur_leave_ukbb_23andme_20210107	21_34611571_C_G	0.103976	3.045e-07	2623	0.433423719786769	0.114814067103178	0.320055404193054	0.0847357969265859	0.046971011990413	0.637508621875065
21_34089811_35134878	ENSG00000272659.1	AP000295.10	Brain_Cerebellum	COVID19_HGI_C2_ALL_leave_UKBB_23andme_20210107	21_34611571_C_G	0.00017943	2.496e-07	2444	0.117713886562171	0.060578737809001	0.126734342707113	0.0645905250882761	0.63038250783344	0.520130717354011
21_34089811_35134878	ENSG00000272659.1	AP000295.10	Brain_Amygdala	COVID19_HGI_B2_ALL_leave_23andme_20210107	21_34615210_T_C	0.880258	4.108e-18	2352	1.1402052637477e-11	2.53299624188762e-12	0.772791444257587	0.171622083005263	0.0555864727232163	0.281483387076002
21_34089811_35134878	ENSG00000272659.1	AP000295.10	Artery_Coronary	COVID19_HGI_B1_ALL_leave_UKBB_23andme_20210107	21_34603249_C_G	0.233454	9.552e-06	2182	0.402453931631427	0.103320427892708	0.365924706887645	0.0939080296209787	0.0343929039672413	0.158916985367935
21_34089811_35134878	ENSG00000272659.1	AP000295.10	Colon_Transverse	COVID19_HGI_A2_ALL_leave_UKBB_23andme_20210107	21_34615210_T_C	0.324583	2.306e-12	2340	3.21948395613183e-06	6.06569304979587e-07	0.794971097237211	0.149721826407893	0.0553032503016346	0.322617700829589
21_34089811_35134878	ENSG00000272659.1	AP000295.10	Testis	COVID19_HGI_C2_ALL_eur_leave_23andme_20210107	21_34611571_C_G	0.319792	3.958e-09	2622	0.0148577513436846	0.00435584429784315	0.711613264941371	0.208562923093914	0.0606102163231874	0.535402196693903
21_34089811_35134878	ENSG00000272659.1	AP000295.10	Breast_Mammary_Tissue	COVID19_HGI_B1_ALL_eur_leave_23andme_20210107	21_34603249_C_G	0.0560167	4.743e-05	2481	0.575280421970686	0.135250726411997	0.204685072358041	0.0480855803714193	0.0366981988878566	0.0912916585699557
21_34089811_35134878	ENSG00000272659.1	AP000295.10	Pituitary	COVID19_HGI_A2_ALL_leave_23andme_20210107	21_34615210_T_C	0.109573	1.301e-14	2337	2.60442732069411e-08	6.70860126492734e-09	0.697960087571848	0.17966132626141	0.122378553413868	0.266209529632912
21_34089811_35134878	ENSG00000272659.1	AP000295.10	Uterus	COVID19_HGI_B1_ALL_leave_23andme_20210107	21_34603249_C_G	0.134462	7.499e-06	2352	0.369420109832279	0.100030798773664	0.38151139652549	0.103259073280023	0.0457786215885446	0.151082527240668
21_34089811_35134878	ENSG00000272659.1	AP000295.10	Adrenal_Gland	COVID19_HGI_A2_ALL_leave_UKBB_23andme_20210107	21_34615210_T_C	0.576333	2.306e-12	2340	2.99298836178147e-06	8.63622804084014e-07	0.739043671098881	0.213202316474936	0.0477501558150187	0.309349450429618
21_34089811_35134878	ENSG00000272659.1	AP000295.10	Nerve_Tibial	COVID19_HGI_C2_ALL_eur_leave_ukbb_23andme_20210107	21_34611571_C_G	0.0139962	3.045e-07	2624	0.328287882165509	0.154828874236364	0.242422030999138	0.114172076414751	0.160289136184238	0.507378489872635
21_34089811_35134878	ENSG00000272659.1	AP000295.10	Esophagus_Mucosa	COVID19_HGI_A2_ALL_eur_leave_ukbb_23andme_20210107	21_34620451_G_A	0.92736	4.159e-10	2668	0.000185387873988519	0.000147664666441809	0.542951529925838	0.432446068843621	0.0242693486901105	0.16263945925923
21_34089811_35134878	ENSG00000272659.1	AP000295.10	Breast_Mammary_Tissue	COVID19_HGI_B1_ALL_leave_23andme_20210107	21_34603249_C_G	0.0560167	7.499e-06	2361	0.371510395989837	0.0829401276946535	0.383757229297324	0.0855980532707492	0.0761941937474364	0.14480475373696
21_34089811_35134878	ENSG00000272659.1	AP000295.10	Adrenal_Gland	COVID19_HGI_C2_ALL_leave_23andme_20210107	21_34611571_C_G	0.67512	3.657e-09	2513	0.0113227375921939	0.00346299804462817	0.719432319565981	0.219988690068183	0.0457932547290137	0.459194265452917
21_34089811_35134878	ENSG00000272659.1	AP000295.10	Brain_Frontal_Cortex_BA9	COVID19_HGI_B1_ALL_eur_leave_23andme_20210107	21_34603249_C_G	0.145955	4.743e-05	2473	0.574460324356825	0.146735080328916	0.204162990505946	0.0521270796972976	0.0225145251110155	0.0905797539687372
21_34089811_35134878	ENSG00000272659.1	AP000295.10	Skin_Not_Sun_Exposed_Suprapubic	COVID19_HGI_B1_ALL_leave_UKBB_23andme_20210107	21_34603249_C_G	0.341565	9.552e-06	2183	0.395660958490131	0.115311873358004	0.359771906886277	0.104827900559013	0.0244273607065745	0.151380889069438
21_34089811_35134878	ENSG00000272659.1	AP000295.10	Brain_Cerebellar_Hemisphere	COVID19_HGI_C2_ALL_leave_UKBB_23andme_20210107	21_34611571_C_G	0.00110308	2.496e-07	2444	0.239913433728074	0.0760927910843803	0.258302177433874	0.0815809959614107	0.344110601792261	0.535778027584917
21_34089811_35134878	ENSG00000272659.1	AP000295.10	Colon_Sigmoid	COVID19_HGI_B1_ALL_eur_leave_ukbb_23andme_20210107	21_34603249_C_G	0.0152278	2.415e-05	2482	0.438041417281291	0.129610521574215	0.260611885070816	0.0770168071211947	0.0947193689524834	0.13932724173626
21_34089811_35134878	ENSG00000272659.1	AP000295.10	Esophagus_Gastroesophageal_Junction	COVID19_HGI_B1_ALL_eur_leave_23andme_20210107	21_34603249_C_G	3.40636e-05	4.743e-05	2480	0.0945228677856887	0.145595212529948	0.0336269081488386	0.0511209757665242	0.675134035769001	0.103709324070585
21_34089811_35134878	ENSG00000272659.1	AP000295.10	Esophagus_Muscularis	COVID19_HGI_C2_ALL_leave_UKBB_23andme_20210107	21_34611571_C_G	0.069394	2.496e-07	2445	0.363498185625072	0.084236189166555	0.391360671171323	0.0906226918236071	0.0702822622134426	0.496386555202484
21_34089811_35134878	ENSG00000272659.1	AP000295.10	Adipose_Subcutaneous	COVID19_HGI_A2_ALL_eur_leave_23andme_20210107	21_34615210_T_C	0.670794	2.437e-12	2665	2.05806097310622e-06	1.24661999343934e-06	0.603565173814155	0.36556394368027	0.030867577824609	0.167707811022724
21_34089811_35134878	ENSG00000272659.1	AP000295.10	Esophagus_Gastroesophageal_Junction	COVID19_HGI_C2_ALL_eur_leave_ukbb_23andme_20210107	21_34611571_C_G	4.00601e-05	3.045e-07	2623	0.0513179868462184	0.0807292645838483	0.0378950150334021	0.0588421262841174	0.771215607252414	0.739829057960738
21_34089811_35134878	ENSG00000272659.1	AP000295.10	Esophagus_Muscularis	COVID19_HGI_B2_ALL_eur_leave_ukbb_23andme_20210107	21_34617729_A_G	0.0494915	7.394e-15	2489	8.28773194675882e-09	1.95924856384823e-09	0.694446957020257	0.164028143235787	0.141524889496976	0.176060905819151
21_34089811_35134878	ENSG00000272659.1	AP000295.10	Brain_Anterior_cingulate_cortex_BA24	COVID19_HGI_B2_ALL_leave_UKBB_23andme_20210107	21_34615210_T_C	0.355198	1.461e-15	2172	2.76149867408329e-09	5.81072858886742e-10	0.772997944312354	0.162589341074892	0.0644127112701815	0.244271632298479
21_34089811_35134878	ENSG00000272659.1	AP000295.10	Vagina	COVID19_HGI_A2_ALL_eur_leave_ukbb_23andme_20210107	21_34620451_G_A	0.0442564	4.159e-10	2663	0.000225940084454277	6.82632799595142e-05	0.661718101938203	0.199786695709755	0.138200998987628	0.158407140125073
21_34089811_35134878	ENSG00000272659.1	AP000295.10	Brain_Anterior_cingulate_cortex_BA24	COVID19_HGI_B2_ALL_eur_leave_ukbb_23andme_20210107	21_34615210_T_C	0.355198	6.72e-15	2481	8.99937152255172e-09	2.16242825028305e-09	0.754076773847699	0.18112973933859	0.0647934756519131	0.185477353503951
21_34089811_35134878	ENSG00000272659.1	AP000295.10	Adipose_Subcutaneous	COVID19_HGI_B2_ALL_eur_leave_ukbb_23andme_20210107	21_34615210_T_C	0.670794	6.72e-15	2489	7.33533017224341e-09	4.2437994016902e-09	0.614643155639883	0.355567326766635	0.0297895060143539	0.179595802027615
21_34089811_35134878	ENSG00000272659.1	AP000295.10	Artery_Tibial	COVID19_HGI_C2_ALL_eur_leave_ukbb_23andme_20210107	21_34611571_C_G	0.0127887	3.045e-07	2624	0.0584437442599614	0.502574665854423	0.0431573991986433	0.371098236067226	0.0247259546197463	0.627955818282719
21_34089811_35134878	ENSG00000272659.1	AP000295.10	Brain_Cortex	COVID19_HGI_C2_ALL_leave_23andme_20210107	21_34611571_C_G	0.125074	3.657e-09	2511	0.0112133258592341	0.0026996833133032	0.712480273560194	0.171432223929963	0.102174493337306	0.420216664770116
21_34089811_35134878	ENSG00000272659.1	AP000295.10	Esophagus_Muscularis	COVID19_HGI_A2_ALL_eur_leave_23andme_20210107	21_34620451_G_A	0.0365255	3.281e-12	2665	2.33301015591027e-06	5.95048975934504e-07	0.684199204330131	0.174367898608265	0.141429969002473	0.172093034614202
21_34089811_35134878	ENSG00000272659.1	AP000295.10	Vagina	COVID19_HGI_C2_ALL_eur_leave_ukbb_23andme_20210107	21_34611571_C_G	0.0536113	3.045e-07	2620	0.417665826531942	0.124448971411682	0.30841314123819	0.0918380772735581	0.0576339835446277	0.66534742917649
21_34089811_35134878	ENSG00000272659.1	AP000295.10	Brain_Caudate_basal_ganglia	COVID19_HGI_B1_ALL_eur_leave_ukbb_23andme_20210107	21_34603249_C_G	0.376306	2.415e-05	2475	0.480486475010786	0.131181220622902	0.28575325859149	0.0779910549222218	0.0245879908526006	0.107864207786852
21_34089811_35134878	ENSG00000272659.1	AP000295.10	Prostate	COVID19_HGI_B1_ALL_eur_leave_ukbb_23andme_20210107	21_34603249_C_G	0.373131	2.415e-05	2467	0.483702811893042	0.128438209093188	0.287420700315911	0.0762950326967853	0.024143246001074	0.110925744312152
21_34089811_35134878	ENSG00000272659.1	AP000295.10	Stomach	COVID19_HGI_B1_ALL_eur_leave_ukbb_23andme_20210107	21_34603249_C_G	0.833587	2.415e-05	2482	0.468747014977269	0.146875694869504	0.278880120406737	0.0873652757037994	0.0181318940426904	0.0949242496110208
21_34089811_35134878	ENSG00000272659.1	AP000295.10	Lung	COVID19_HGI_A2_ALL_eur_leave_ukbb_23andme_20210107	21_34615210_T_C	0.0382601	4.27e-10	2668	0.000218802950774801	7.40851625845326e-05	0.640815358197714	0.21683358054942	0.142058173139506	0.177501599072553
21_34089811_35134878	ENSG00000272659.1	AP000295.10	Heart_Atrial_Appendage	COVID19_HGI_A2_ALL_eur_leave_ukbb_23andme_20210107	21_34615210_T_C	0.639286	4.27e-10	2668	0.000221861701223425	0.000107769865989009	0.649773620677411	0.315594829371284	0.0343019183840919	0.163902400311079
21_34089811_35134878	ENSG00000272659.1	AP000295.10	Esophagus_Mucosa	COVID19_HGI_C2_ALL_leave_UKBB_23andme_20210107	21_34611571_C_G	0.929445	2.496e-07	2445	0.268850804515935	0.206287985927476	0.289458477266879	0.222086842570023	0.013315889719688	0.514420264062509
21_34089811_35134878	ENSG00000272659.1	AP000295.10	Brain_Putamen_basal_ganglia	COVID19_HGI_B1_ALL_eur_leave_23andme_20210107	21_34603249_C_G	0.026256	4.743e-05	2474	0.554169882172691	0.151883538924637	0.197052379303928	0.0539639974295891	0.0429302021691548	0.0980358803932359
21_34089811_35134878	ENSG00000272659.1	AP000295.10	Brain_Hippocampus	COVID19_HGI_C2_ALL_leave_UKBB_23andme_20210107	21_34611571_C_G	0.978452	2.496e-07	2444	0.36745171308741	0.10098046747178	0.395615643984484	0.10869301957963	0.0272591558766958	0.525042726176074
21_34089811_35134878	ENSG00000272659.1	AP000295.10	Esophagus_Gastroesophageal_Junction	COVID19_HGI_A2_ALL_eur_leave_ukbb_23andme_20210107	21_34620451_G_A	1.19323e-05	4.159e-10	2667	1.0311424890188e-05	1.62628693704648e-05	0.0301994072853567	0.0467065298733615	0.923067488547022	0.276719615169691
21_34089811_35134878	ENSG00000272659.1	AP000295.10	Brain_Cerebellum	COVID19_HGI_A2_ALL_eur_leave_23andme_20210107	21_34620451_G_A	0.000105248	3.281e-12	2664	4.65239052221052e-07	2.49578664128608e-07	0.136440121592483	0.0724024910189331	0.791156672570868	0.163352339941053
21_34089811_35134878	ENSG00000272659.1	AP000295.10	Thyroid	COVID19_HGI_B1_ALL_eur_leave_23andme_20210107	21_34691381_C_G	1.41477e-07	0.1792	2481	0.0155692227497428	0.711476498308627	0.00553953752532179	0.253129421602247	0.0142853198140611	0.0547819291081738
21_34089811_35134878	ENSG00000272659.1	AP000295.10	Liver	COVID19_HGI_C2_ALL_leave_23andme_20210107	21_34611571_C_G	0.0339592	3.657e-09	2511	0.0104802713447194	0.0024573701151609	0.665902658309388	0.155972878530988	0.165186821699744	0.479462357812232
21_34089811_35134878	ENSG00000272659.1	AP000295.10	Skin_Sun_Exposed_Lower_leg	COVID19_HGI_A2_ALL_leave_23andme_20210107	21_34615210_T_C	0.126164	1.301e-14	2338	2.69906729862517e-08	7.86506071486979e-09	0.723322641082177	0.210709676644561	0.0659676474175291	0.414334967108924
21_34089811_35134878	ENSG00000272659.1	AP000295.10	Minor_Salivary_Gland	COVID19_HGI_A2_ALL_leave_UKBB_23andme_20210107	21_34615210_T_C	0.775558	2.306e-12	2337	3.08845808462261e-06	7.31310421431616e-07	0.762617532751943	0.180521973923107	0.0568566735564442	0.306939858890252
21_34089811_35134878	ENSG00000272659.1	AP000295.10	Nerve_Tibial	COVID19_HGI_B2_ALL_eur_leave_ukbb_23andme_20210107	21_34617729_A_G	0.00601126	7.394e-15	2489	5.15518384615105e-09	2.33304020670809e-09	0.431963986991598	0.195117558629649	0.37291844689053	0.182145442766121
21_34089811_35134878	ENSG00000272659.1	AP000295.10	Whole_Blood	COVID19_HGI_B1_ALL_eur_leave_23andme_20210107	21_34603249_C_G	0.0275903	4.743e-05	2481	0.547577881753651	0.158578370704545	0.194828494188039	0.0563796308799906	0.0426356224737741	0.118402922032313
21_34089811_35134878	ENSG00000272659.1	AP000295.10	Small_Intestine_Terminal_Ileum	COVID19_HGI_A2_ALL_eur_leave_23andme_20210107	21_34615210_T_C	0.37411	2.437e-12	2658	2.5667218474951e-06	6.11125226587679e-07	0.752739563068058	0.179155890701664	0.068101368383204	0.166398421802413
21_34089811_35134878	ENSG00000272659.1	AP000295.10	Brain_Cerebellum	COVID19_HGI_B2_ALL_eur_leave_ukbb_23andme_20210107	21_34617729_A_G	0.000105248	7.394e-15	2488	1.58166151167485e-09	7.96122295354566e-10	0.132530833631529	0.0659072444193151	0.801561919571372	0.193553676137743
21_34089811_35134878	ENSG00000272659.1	AP000295.10	Prostate	COVID19_HGI_B1_ALL_leave_UKBB_23andme_20210107	21_34603249_C_G	0.373131	9.552e-06	2180	0.410930941118093	0.0970497503661667	0.373627872307027	0.08820968560662	0.0301817506020929	0.155323732041419
21_34089811_35134878	ENSG00000272659.1	AP000295.10	Small_Intestine_Terminal_Ileum	COVID19_HGI_B1_ALL_leave_UKBB_23andme_20210107	21_34603249_C_G	0.394937	9.552e-06	2182	0.423819106401976	0.0824441311941466	0.385370119580343	0.074931341456129	0.0334353013674051	0.144574582778531
21_34089811_35134878	ENSG00000272659.1	AP000295.10	Adipose_Visceral_Omentum	COVID19_HGI_B1_ALL_eur_leave_23andme_20210107	21_34604557_G_A	0.132983	4.911e-05	2481	0.355453240764824	0.36844000774563	0.126470447328304	0.131072582030181	0.0185637221310607	0.0619207644120754
21_34089811_35134878	ENSG00000272659.1	AP000295.10	Cells_Transformed_fibroblasts	COVID19_HGI_B1_ALL_leave_UKBB_23andme_20210107	21_34603249_C_G	0.0753244	9.552e-06	2183	0.395430151031415	0.0978485313557279	0.359562035182324	0.0889147814103803	0.0582445010201533	0.156782395173199
21_34089811_35134878	ENSG00000272659.1	AP000295.10	Artery_Coronary	COVID19_HGI_B1_ALL_eur_leave_ukbb_23andme_20210107	21_34603249_C_G	0.233454	2.415e-05	2480	0.473703104817907	0.136585317595225	0.281786036297861	0.0812221524243942	0.0267033888646129	0.116922701262923
21_34089811_35134878	ENSG00000272659.1	AP000295.10	Adipose_Visceral_Omentum	COVID19_HGI_C2_ALL_eur_leave_ukbb_23andme_20210107	21_34611571_C_G	0.165443	3.045e-07	2624	0.269671086132594	0.292850813904667	0.19913684285504	0.216231651020776	0.0221096060869229	0.597379658844309
21_34089811_35134878	ENSG00000272659.1	AP000295.10	Brain_Cerebellum	COVID19_HGI_A2_ALL_leave_UKBB_23andme_20210107	21_34615210_T_C	0.000188208	2.306e-12	2339	5.85407449004432e-07	2.94908132971256e-07	0.144551738227692	0.0720367820903162	0.783410599366411	0.268807774476458
21_34089811_35134878	ENSG00000272659.1	AP000295.10	Artery_Coronary	COVID19_HGI_A2_ALL_leave_UKBB_23andme_20210107	21_34615210_T_C	0.305021	2.306e-12	2340	2.96014980164292e-06	8.15471779358837e-07	0.730935009418704	0.201292605921845	0.0677686090378693	0.281021468830067
21_34089811_35134878	ENSG00000272659.1	AP000295.10	Brain_Cerebellum	COVID19_HGI_B2_ALL_leave_UKBB_23andme_20210107	21_34615210_T_C	0.000188208	1.461e-15	2174	5.26978077747607e-10	2.48685724624774e-10	0.147511557626156	0.0688283791243996	0.78366006247378	0.213437094883275
21_34089811_35134878	ENSG00000272659.1	AP000295.10	Pancreas	COVID19_HGI_B2_ALL_leave_UKBB_23andme_20210107	21_34615210_T_C	0.102729	1.461e-15	2174	2.4494257040301e-09	7.62083917351714e-10	0.685642564934313	0.213221182908769	0.101136248945407	0.224068229972677
21_34089811_35134878	ENSG00000272659.1	AP000295.10	Vagina	COVID19_HGI_B1_ALL_eur_leave_ukbb_23andme_20210107	21_34603249_C_G	0.100237	2.415e-05	2479	0.46784872992782	0.132223699194137	0.278305529569453	0.0786118717867325	0.0430101695218577	0.106047779156459
21_34089811_35134878	ENSG00000272659.1	AP000295.10	Cells_Transformed_fibroblasts	COVID19_HGI_A2_ALL_eur_leave_23andme_20210107	21_34615210_T_C	0.046956	2.437e-12	2665	2.24812178718646e-06	6.78474751842971e-07	0.65930409009731	0.198833650565081	0.14185933274107	0.187894385175284
21_34089811_35134878	ENSG00000272659.1	AP000295.10	Brain_Substantia_nigra	COVID19_HGI_A2_ALL_leave_UKBB_23andme_20210107	21_34615210_T_C	0.361778	2.306e-12	2329	3.054376035692e-06	7.15857218047058e-07	0.754201822554711	0.17669394778054	0.0691004594314949	0.301278857779483
21_34089811_35134878	ENSG00000272659.1	AP000295.10	Cells_EBV-transformed_lymphocytes	COVID19_HGI_A2_ALL_leave_UKBB_23andme_20210107	21_34615210_T_C	0.16512	2.306e-12	2334	3.05518953569379e-06	6.53428965558369e-07	0.754402695878095	0.161263621576361	0.0843299739270423	0.313641150765602
21_34089811_35134878	ENSG00000272659.1	AP000295.10	Esophagus_Muscularis	COVID19_HGI_A2_ALL_leave_23andme_20210107	21_34615210_T_C	0.0573865	1.301e-14	2338	2.62548552521027e-08	5.82820128165511e-09	0.703603472646071	0.156049531886716	0.140346963384158	0.32836978696362
21_34089811_35134878	ENSG00000272659.1	AP000295.10	Brain_Hypothalamus	COVID19_HGI_A2_ALL_leave_23andme_20210107	21_34615210_T_C	0.529435	1.301e-14	2337	2.86584227226628e-08	6.36103520812106e-09	0.768016641287899	0.170407711652394	0.0615756120402509	0.331819355365665
7_107107902_108107902	ENSG00000272854.1	RP4-593H12.1	Brain_Cerebellar_Hemisphere	COVID19_HGI_B1_ALL_leave_23andme_20210107	7_107532072_G_A	0.0841756	0.002329	2512	0.717061865607551	0.235398183544379	0.0328814431111392	0.0107905032372646	0.00386800449966651	0.023759375097093
7_107107902_108107902	ENSG00000272854.1	RP4-593H12.1	Artery_Tibial	COVID19_HGI_A2_ALL_leave_23andme_20210107	7_107607902_C_T	0.951183	2.029e-07	2472	0.336257296889822	0.0651328839702544	0.478041732646566	0.0925684644350779	0.0279996220582796	0.988234714472832
7_107107902_108107902	ENSG00000272854.1	RP4-593H12.1	Adrenal_Gland	COVID19_HGI_B2_ALL_leave_UKBB_23andme_20210107	7_107607902_C_T	0.236063	0.0001896	2250	0.751642294856693	0.226408664924686	0.015598448420336	0.0046968896154443	0.00165370218284064	0.07704887150335
7_107107902_108107902	ENSG00000272854.1	RP4-593H12.1	Lung	COVID19_HGI_C2_ALL_eur_leave_ukbb_23andme_20210107	7_107312196_G_A	0.437932	0.007145	2801	0.789397120199641	0.202436416369319	0.00604232446884322	0.00154894466169279	0.000575194300504	0.0175699863574595
7_107107902_108107902	ENSG00000272854.1	RP4-593H12.1	Brain_Nucleus_accumbens_basal_ganglia	COVID19_HGI_C2_ALL_eur_leave_23andme_20210107	7_107312196_G_A	0.762616	0.004425	2798	0.757073546946789	0.233650466504942	0.00658118293354119	0.00203044142505868	0.000664362189669479	0.0203256733017313
7_107107902_108107902	ENSG00000272854.1	RP4-593H12.1	Lung	COVID19_HGI_B2_ALL_eur_leave_ukbb_23andme_20210107	7_107607902_C_T	0.569064	3.475e-05	2665	0.783221091076247	0.188938735562103	0.0209769391223694	0.00505852423018519	0.00180471000909491	0.251884713694059
7_107107902_108107902	ENSG00000272854.1	RP4-593H12.1	Adipose_Visceral_Omentum	COVID19_HGI_A2_ALL_leave_23andme_20210107	7_107607902_C_T	0.426058	2.029e-07	2472	0.313237146804809	0.0856853309222392	0.445315030403344	0.121780963263158	0.0339815286064507	0.992193128303623
7_107107902_108107902	ENSG00000272854.1	RP4-593H12.1	Spleen	COVID19_HGI_C2_ALL_eur_leave_ukbb_23andme_20210107	7_107312196_G_A	0.179726	0.007145	2796	0.779971873602711	0.211874000984837	0.00593818234790244	0.00161246295883677	0.000603480105713317	0.0176944876659679
7_107107902_108107902	ENSG00000272854.1	RP4-593H12.1	Breast_Mammary_Tissue	COVID19_HGI_B1_ALL_leave_UKBB_23andme_20210107	7_107300340_A_C	4.76478e-07	0.621	2296	0.215384575555156	0.732248622919014	0.0100281139437454	0.0340845893974821	0.00825409818460346	0.186976700526542
7_107107902_108107902	ENSG00000272854.1	RP4-593H12.1	Adrenal_Gland	COVID19_HGI_B2_ALL_eur_leave_ukbb_23andme_20210107	7_107607902_C_T	0.236063	3.475e-05	2665	0.722678830035761	0.249252134569986	0.0193554412609778	0.0066736572737589	0.00203993685951646	0.322694184890215
7_107107902_108107902	ENSG00000272854.1	RP4-593H12.1	Brain_Amygdala	COVID19_HGI_A2_ALL_eur_leave_ukbb_23andme_20210107	7_107607902_C_T	0.215298	6.593e-09	2865	0.0136267729265119	0.00384671231436381	0.708046093912242	0.199800201623883	0.074680219222999	0.999512201662391
7_107107902_108107902	ENSG00000272854.1	RP4-593H12.1	Brain_Cortex	COVID19_HGI_A2_ALL_eur_leave_23andme_20210107	7_107607902_C_T	0.95242	2.414e-09	2867	0.00688303977228853	0.00205658256514991	0.72332799886635	0.216071418459079	0.0516609603371335	0.99977488165048
7_107107902_108107902	ENSG00000272854.1	RP4-593H12.1	Vagina	COVID19_HGI_A2_ALL_leave_23andme_20210107	7_107607902_C_T	0.00120464	2.029e-07	2472	0.278420922128163	0.0641153380521029	0.395818384464121	0.0909791990663837	0.17066615628923	0.998648420269901
7_107107902_108107902	ENSG00000272854.1	RP4-593H12.1	Brain_Putamen_basal_ganglia	COVID19_HGI_B1_ALL_leave_23andme_20210107	7_107532072_G_A	0.196776	0.002329	2511	0.753735368287717	0.199049862738329	0.0345528698159584	0.00912133838673819	0.0035405607712572	0.0259056417178263
7_107107902_108107902	ENSG00000272854.1	RP4-593H12.1	Colon_Sigmoid	COVID19_HGI_B1_ALL_leave_23andme_20210107	7_107462031_T_A	0.792551	0.002457	2525	0.76652978283937	0.18617787767533	0.0352842386513009	0.00856653812308254	0.00344156271091605	0.0243337933965128
7_107107902_108107902	ENSG00000272854.1	RP4-593H12.1	Esophagus_Gastroesophageal_Junction	COVID19_HGI_A2_ALL_leave_23andme_20210107	7_107607902_C_T	0.436432	2.029e-07	2472	0.315339978352282	0.082466743468224	0.448304530544205	0.117202538926045	0.0366862087092444	0.992728096771022
7_107107902_108107902	ENSG00000272854.1	RP4-593H12.1	Colon_Sigmoid	COVID19_HGI_A2_ALL_leave_UKBB_23andme_20210107	7_107607902_C_T	0.846833	5.721e-07	2477	0.466746837047923	0.111251213950759	0.322732926168961	0.0769024821530271	0.0223665406793304	0.975450791108995
7_107107902_108107902	ENSG00000272854.1	RP4-593H12.1	Brain_Hypothalamus	COVID19_HGI_A2_ALL_eur_leave_23andme_20210107	7_107607902_C_T	0.886449	2.414e-09	2856	0.00703644715910528	0.00185407644184289	0.739449127950208	0.194785092156147	0.0568752562926968	0.999797854955806
7_107107902_108107902	ENSG00000272854.1	RP4-593H12.1	Brain_Amygdala	COVID19_HGI_B1_ALL_eur_leave_23andme_20210107	7_107532072_G_A	0.154081	0.0007729	2630	0.747060969931988	0.193284761939456	0.0439678994221724	0.0113713629038147	0.00431500580256911	0.0586891593636346
7_107107902_108107902	ENSG00000272854.1	RP4-593H12.1	Adrenal_Gland	COVID19_HGI_A2_ALL_leave_UKBB_23andme_20210107	7_107607902_C_T	0.236063	5.721e-07	2477	0.431619923192289	0.141635289913578	0.298444359442691	0.0979035749162007	0.030396852535241	0.979848499638497
7_107107902_108107902	ENSG00000272854.1	RP4-593H12.1	Skin_Not_Sun_Exposed_Suprapubic	COVID19_HGI_B2_ALL_leave_UKBB_23andme_20210107	7_107607902_C_T	0.908976	0.0001896	2250	0.805690722549469	0.172571660170227	0.0167200878189368	0.00357985379555223	0.00143767566581473	0.0563726858392688
7_107107902_108107902	ENSG00000272854.1	RP4-593H12.1	Brain_Caudate_basal_ganglia	COVID19_HGI_B2_ALL_eur_leave_ukbb_23andme_20210107	7_107607902_C_T	0.665188	3.475e-05	2665	0.67170426370842	0.300415819839397	0.0179901940953678	0.0080441639732395	0.00184555838357635	0.251876468477853
7_107107902_108107902	ENSG00000272854.1	RP4-593H12.1	Spleen	COVID19_HGI_C2_ALL_leave_UKBB_23andme_20210107	7_107440930_T_C	0.941529	0.0009367	2578	0.79290398177137	0.197423031674539	0.00716142372789564	0.0017823744609677	0.000729188365227732	0.0565655856141044
7_107107902_108107902	ENSG00000272854.1	RP4-593H12.1	Ovary	COVID19_HGI_B1_ALL_leave_23andme_20210107	7_107462031_T_A	0.176551	0.002457	2523	0.75678119833796	0.19596588480129	0.0348006418719538	0.00900806213940635	0.00344421284939042	0.026168406036736
7_107107902_108107902	ENSG00000272854.1	RP4-593H12.1	Nerve_Tibial	COVID19_HGI_B1_ALL_eur_leave_23andme_20210107	7_107916960_T_C	0.268426	0.0009081	2656	0.757920849819119	0.181790260803042	0.0454244832524062	0.0108912656688057	0.00397314045662748	0.0572514326833778
7_107107902_108107902	ENSG00000272854.1	RP4-593H12.1	Stomach	COVID19_HGI_A2_ALL_leave_23andme_20210107	7_107607902_C_T	0.66504	2.029e-07	2472	0.311628088016438	0.0882162790755954	0.443027504576433	0.125381332078131	0.0317467962534028	0.990141266113939
7_107107902_108107902	ENSG00000272854.1	RP4-593H12.1	Esophagus_Gastroesophageal_Junction	COVID19_HGI_B1_ALL_leave_UKBB_23andme_20210107	7_107472644_C_T	0.126126	0.003403	2296	0.766532232771749	0.185476873128619	0.0356890578258711	0.00863196809646932	0.00366986817729168	0.0193271674682541
7_107107902_108107902	ENSG00000272854.1	RP4-593H12.1	Nerve_Tibial	COVID19_HGI_C2_ALL_eur_leave_23andme_20210107	7_107312196_G_A	0.172098	0.004425	2801	0.790922447507948	0.199815132820256	0.00688489049196825	0.00173872934231112	0.000638799837516536	0.0247577091553278
7_107107902_108107902	ENSG00000272854.1	RP4-593H12.1	Brain_Amygdala	COVID19_HGI_B1_ALL_eur_leave_ukbb_23andme_20210107	7_107410279_T_C	0.0118584	0.001778	2632	0.736587318404024	0.190691349549274	0.0533777562100379	0.0138131657761004	0.00553041006056391	0.0495403039551775
7_107107902_108107902	ENSG00000272854.1	RP4-593H12.1	Colon_Sigmoid	COVID19_HGI_C2_ALL_eur_leave_ukbb_23andme_20210107	7_107312196_G_A	0.0662031	0.007145	2801	0.780803275352424	0.211024567113405	0.00597654414399398	0.00161467565843357	0.000580937731742797	0.0189814180470936
7_107107902_108107902	ENSG00000272854.1	RP4-593H12.1	Uterus	COVID19_HGI_A2_ALL_leave_23andme_20210107	7_107607902_C_T	0.559729	2.029e-07	2468	0.319871535652864	0.0767029557658796	0.454740532352451	0.109003916291705	0.0396810599371005	0.993137802326164
7_107107902_108107902	ENSG00000272854.1	RP4-593H12.1	Brain_Hypothalamus	COVID19_HGI_A2_ALL_leave_UKBB_23andme_20210107	7_107607902_C_T	0.886449	5.721e-07	2463	0.471208186107697	0.105172950553584	0.325754898393716	0.0726828167844553	0.0251811481605476	0.977021296096132
7_107107902_108107902	ENSG00000272854.1	RP4-593H12.1	Spleen	COVID19_HGI_B2_ALL_eur_leave_ukbb_23andme_20210107	7_107607902_C_T	0.455064	3.475e-05	2661	0.772921329486079	0.19906821802422	0.0206877502244781	0.00532619591765407	0.00199650634756922	0.310342977951175
7_107107902_108107902	ENSG00000272854.1	RP4-593H12.1	Uterus	COVID19_HGI_A2_ALL_eur_leave_23andme_20210107	7_107607902_C_T	0.559729	2.414e-09	2849	0.00691080620942665	0.00191897729084414	0.726245068068393	0.201598788156814	0.0633263602745227	0.999825021731
7_107107902_108107902	ENSG00000272854.1	RP4-593H12.1	Ovary	COVID19_HGI_B1_ALL_eur_leave_ukbb_23andme_20210107	7_107368974_C_A	0.164918	0.0006745	2652	0.728493572945338	0.197998816128715	0.0535014177708047	0.0145357936187557	0.00547039953638666	0.048270275004363
7_107107902_108107902	ENSG00000272854.1	RP4-593H12.1	Brain_Caudate_basal_ganglia	COVID19_HGI_C2_ALL_eur_leave_23andme_20210107	7_107312196_G_A	0.00721048	0.004425	2801	0.674743701145315	0.315930728533813	0.00587356763886027	0.00274943871202559	0.000702563969986501	0.0250634791312907
7_107107902_108107902	ENSG00000272854.1	RP4-593H12.1	Brain_Anterior_cingulate_cortex_BA24	COVID19_HGI_A2_ALL_eur_leave_23andme_20210107	7_107607902_C_T	0.633007	2.414e-09	2853	0.00634873482557774	0.00256280118635888	0.667178587871	0.269266114386873	0.0546437617301907	0.99978490767586
7_107107902_108107902	ENSG00000272854.1	RP4-593H12.1	Uterus	COVID19_HGI_B1_ALL_eur_leave_23andme_20210107	7_107532072_G_A	0.431311	0.0007729	2632	0.749003024051485	0.191715171693427	0.0437933729060621	0.0112050892988043	0.00428334205022145	0.0562450182539268
7_107107902_108107902	ENSG00000272854.1	RP4-593H12.1	Artery_Coronary	COVID19_HGI_B1_ALL_leave_UKBB_23andme_20210107	7_107262878_T_C	0.00518401	0.005479	2295	0.78782680899339	0.164394395231255	0.0366627155801669	0.00764687333865542	0.00346920685653255	0.020064263526744
7_107107902_108107902	ENSG00000272854.1	RP4-593H12.1	Stomach	COVID19_HGI_C2_ALL_leave_23andme_20210107	7_107440930_T_C	0.161805	0.0009027	2665	0.759820847788231	0.229425182241132	0.0075829159817118	0.00228875200600898	0.000882301982916582	0.0501576498238392
7_107107902_108107902	ENSG00000272854.1	RP4-593H12.1	Ovary	COVID19_HGI_B1_ALL_leave_UKBB_23andme_20210107	7_107368974_C_A	0.164918	0.003221	2295	0.769754429643007	0.182274419530403	0.0358208225911849	0.0084785394118809	0.00367178882352429	0.0162770438905092
7_107107902_108107902	ENSG00000272854.1	RP4-593H12.1	Brain_Cortex	COVID19_HGI_B2_ALL_eur_leave_23andme_20210107	7_107607902_C_T	0.95242	6.456e-05	2663	0.768827479149251	0.212821920903341	0.0133001206376554	0.00368028440136613	0.00137019490838651	0.17359742925856
7_107107902_108107902	ENSG00000272854.1	RP4-593H12.1	Heart_Atrial_Appendage	COVID19_HGI_B1_ALL_eur_leave_ukbb_23andme_20210107	7_107368974_C_A	0.0887304	0.0006745	2658	0.731776371794081	0.19433623703518	0.05398615085246	0.0143314131817012	0.00556982713657803	0.0629960122785097
7_107107902_108107902	ENSG00000272854.1	RP4-593H12.1	Breast_Mammary_Tissue	COVID19_HGI_C2_ALL_leave_UKBB_23andme_20210107	7_107300340_A_C	4.76478e-07	0.004719	2580	0.207248933126017	0.770321468687811	0.00187862533077521	0.00696906162806151	0.0135819112273352	0.578867297242197
7_107107902_108107902	ENSG00000272854.1	RP4-593H12.1	Lung	COVID19_HGI_A2_ALL_leave_UKBB_23andme_20210107	7_107607902_C_T	0.569064	5.721e-07	2477	0.473392049056774	0.105137952101949	0.327327769768104	0.0726763571017922	0.021465871971381	0.969662997808505
7_107107902_108107902	ENSG00000272854.1	RP4-593H12.1	Muscle_Skeletal	COVID19_HGI_C2_ALL_eur_leave_23andme_20210107	7_107129459_T_A	0.27805	0.002993	2801	0.775781934864462	0.214959296398071	0.00675309404103794	0.00187056126061373	0.00063511343581533	0.0226918571427293
7_107107902_108107902	ENSG00000272854.1	RP4-593H12.1	Skin_Sun_Exposed_Lower_leg	COVID19_HGI_A2_ALL_leave_23andme_20210107	7_107607902_C_T	0.133497	2.029e-07	2472	0.29939905059219	0.0922866634229398	0.425642037278149	0.131148235489185	0.0515240132175359	0.995092551639389
7_107107902_108107902	ENSG00000272854.1	RP4-593H12.1	Prostate	COVID19_HGI_B1_ALL_eur_leave_ukbb_23andme_20210107	7_107368974_C_A	0.341208	0.0006745	2643	0.747745064170152	0.18085016910292	0.0534885586457613	0.0129317975753344	0.00498441050583182	0.0416435930785876
7_107107902_108107902	ENSG00000272854.1	RP4-593H12.1	Vagina	COVID19_HGI_B1_ALL_leave_UKBB_23andme_20210107	7_107368974_C_A	0.20602	0.003221	2294	0.784820530831272	0.167432731236333	0.0364980068032919	0.00778297805629691	0.00346575307280634	0.0163156461961001
7_107107902_108107902	ENSG00000272854.1	RP4-593H12.1	Brain_Frontal_Cortex_BA9	COVID19_HGI_B2_ALL_eur_leave_23andme_20210107	7_107607902_C_T	0.260042	6.456e-05	2651	0.781526970482943	0.200197962122279	0.0134920185400924	0.00345482200040325	0.0013282268542823	0.254544045016404
7_107107902_108107902	ENSG00000272854.1	RP4-593H12.1	Breast_Mammary_Tissue	COVID19_HGI_B1_ALL_eur_leave_23andme_20210107	7_107300340_A_C	4.76478e-07	0.2157	2656	0.19891982935046	0.726333636825601	0.0119218655339247	0.0435120536613061	0.0193126146287078	0.132448347195731
7_107107902_108107902	ENSG00000272854.1	RP4-593H12.1	Brain_Anterior_cingulate_cortex_BA24	COVID19_HGI_C2_ALL_leave_UKBB_23andme_20210107	7_107962130_C_T	0.000208614	0.05826	2565	0.721956540137456	0.270836274275737	0.00479860030261518	0.00179954783550003	0.000609037448691419	0.017901198263993
7_107107902_108107902	ENSG00000272854.1	RP4-593H12.1	Esophagus_Muscularis	COVID19_HGI_B1_ALL_eur_leave_23andme_20210107	7_107532072_G_A	0.216654	0.0007729	2656	0.729167237946312	0.210153144172431	0.043701192540356	0.0125907242821771	0.00438770105872418	0.0579037701306935
7_107107902_108107902	ENSG00000272854.1	RP4-593H12.1	Testis	COVID19_HGI_B1_ALL_eur_leave_23andme_20210107	7_107532072_G_A	0.0504113	0.0007729	2656	0.77369981412012	0.165718351570908	0.0463701641896732	0.00992771684515432	0.00428395327414416	0.0885194413818755
7_107107902_108107902	ENSG00000272854.1	RP4-593H12.1	Brain_Putamen_basal_ganglia	COVID19_HGI_B2_ALL_eur_leave_23andme_20210107	7_107607902_C_T	0.735679	6.456e-05	2648	0.768536532666265	0.213321449365553	0.0132405631197139	0.00367393429031178	0.00122752055815662	0.211588488413645
7_107107902_108107902	ENSG00000272854.1	RP4-593H12.1	Brain_Cerebellum	COVID19_HGI_A2_ALL_eur_leave_ukbb_23andme_20210107	7_107607902_C_T	0.49149	6.593e-09	2891	0.0140865082027504	0.00368665113420644	0.731937971269229	0.191500390922823	0.0587884784709903	0.999388247568025
7_107107902_108107902	ENSG00000272854.1	RP4-593H12.1	Vagina	COVID19_HGI_B2_ALL_eur_leave_ukbb_23andme_20210107	7_107607902_C_T	0.00120464	3.475e-05	2660	0.775672137645406	0.194093610051665	0.0207153959626927	0.00517919832267341	0.00433965801756291	0.693912223299475
7_107107902_108107902	ENSG00000272854.1	RP4-593H12.1	Brain_Cortex	COVID19_HGI_B2_ALL_leave_UKBB_23andme_20210107	7_107607902_C_T	0.95242	0.0001896	2250	0.79155686143307	0.18661923419293	0.0164267750222609	0.00387128775433791	0.00152584159740107	0.0617828568780059
7_107107902_108107902	ENSG00000272854.1	RP4-593H12.1	Breast_Mammary_Tissue	COVID19_HGI_B2_ALL_eur_leave_23andme_20210107	7_107300340_A_C	4.76478e-07	0.08555	2665	0.208288434191476	0.7701911443134	0.00360688303658466	0.0133326424795541	0.00458089597898536	0.145402977775859
7_107107902_108107902	ENSG00000272854.1	RP4-593H12.1	Adrenal_Gland	COVID19_HGI_B2_ALL_eur_leave_23andme_20210107	7_107607902_C_T	0.236063	6.456e-05	2665	0.729812361944165	0.251712491759507	0.0126379932635449	0.00435736769531144	0.00147978533747167	0.217183231203981
7_107107902_108107902	ENSG00000272854.1	RP4-593H12.1	Colon_Sigmoid	COVID19_HGI_C2_ALL_leave_UKBB_23andme_20210107	7_107440930_T_C	0.107695	0.0009367	2580	0.793085817071311	0.197241248047099	0.00718899288385136	0.00178721310140272	0.00069672889633558	0.0734589651879529
7_107107902_108107902	ENSG00000272854.1	RP4-593H12.1	Brain_Frontal_Cortex_BA9	COVID19_HGI_B2_ALL_eur_leave_ukbb_23andme_20210107	7_107607902_C_T	0.260042	3.475e-05	2651	0.773782138994258	0.198214026135967	0.0206784231945887	0.00529500775318801	0.00203040392199916	0.341017151277258
7_107107902_108107902	ENSG00000272854.1	RP4-593H12.1	Thyroid	COVID19_HGI_B2_ALL_leave_23andme_20210107	7_107304628_C_T	9.09997e-05	0.2163	2500	0.558922297252877	0.426142012622035	0.00777125581559789	0.00592383809564815	0.0012405962138426	0.0201453094820816
7_107107902_108107902	ENSG00000272854.1	RP4-593H12.1	Esophagus_Mucosa	COVID19_HGI_C2_ALL_leave_23andme_20210107	7_107440930_T_C	0.295339	0.0009027	2665	0.816371450393278	0.173059715770975	0.00814728384489625	0.00172641894898135	0.000695131041869353	0.0623512904403909
7_107107902_108107902	ENSG00000272854.1	RP4-593H12.1	Brain_Amygdala	COVID19_HGI_B2_ALL_leave_23andme_20210107	7_107607902_C_T	0.215298	0.0004541	2486	0.792333436772717	0.193163486441816	0.0108143922049364	0.00263539445410013	0.00105329012643061	0.0513053420382729
7_107107902_108107902	ENSG00000272854.1	RP4-593H12.1	Adipose_Subcutaneous	COVID19_HGI_A2_ALL_leave_UKBB_23andme_20210107	7_107607902_C_T	0.894226	5.721e-07	2477	0.481173514010589	0.0987957022406486	0.332708277476114	0.068293434015239	0.0190290722574092	0.969864185596399
7_107107902_108107902	ENSG00000272854.1	RP4-593H12.1	Stomach	COVID19_HGI_A2_ALL_leave_UKBB_23andme_20210107	7_107607902_C_T	0.66504	5.721e-07	2477	0.45011102355588	0.127835952846884	0.311230063500527	0.0883699427250682	0.0224530173716408	0.971521988693874
7_107107902_108107902	ENSG00000272854.1	RP4-593H12.1	Brain_Cortex	COVID19_HGI_C2_ALL_eur_leave_23andme_20210107	7_107129459_T_A	0.0979381	0.002993	2797	0.767065066409576	0.223625543029017	0.00666473363091257	0.00194229405636415	0.000702362874129966	0.0216845857421931
7_107107902_108107902	ENSG00000272854.1	RP4-593H12.1	Thyroid	COVID19_HGI_C2_ALL_eur_leave_ukbb_23andme_20210107	7_107289561_G_A	9.33311e-05	0.03866	2801	0.547408431231097	0.443633918816682	0.00419005754371415	0.00339435752506272	0.00137323488344448	0.0765368095643139
7_107107902_108107902	ENSG00000272854.1	RP4-593H12.1	Lung	COVID19_HGI_B2_ALL_leave_UKBB_23andme_20210107	7_107607902_C_T	0.569064	0.0001896	2250	0.820289809035635	0.157762129362419	0.0170230551999593	0.003272304144478	0.00165270225750875	0.0536101967465715
7_107107902_108107902	ENSG00000272854.1	RP4-593H12.1	Colon_Sigmoid	COVID19_HGI_B2_ALL_leave_UKBB_23andme_20210107	7_107607902_C_T	0.846833	0.0001896	2250	0.803648700124347	0.174424680653762	0.0166777107711185	0.00361811546534615	0.00163079298542622	0.0565869803457206
7_107107902_108107902	ENSG00000272854.1	RP4-593H12.1	Colon_Transverse	COVID19_HGI_C2_ALL_leave_23andme_20210107	7_107440930_T_C	0.609759	0.0009027	2665	0.811149264584133	0.178233771511527	0.00809516709086548	0.00177800671195395	0.000743790101521196	0.0537444242652981
7_107107902_108107902	ENSG00000272854.1	RP4-593H12.1	Heart_Atrial_Appendage	COVID19_HGI_B1_ALL_leave_23andme_20210107	7_107462031_T_A	0.0465872	0.002457	2525	0.76132793962031	0.19111218052003	0.0350447918852691	0.00879338956537123	0.0037216984090199	0.0298881965688929
7_107107902_108107902	ENSG00000272854.1	RP4-593H12.1	Ovary	COVID19_HGI_A2_ALL_leave_23andme_20210107	7_107607902_C_T	0.484368	2.029e-07	2472	0.316244327584563	0.0806370798621684	0.449590202789585	0.114599146210616	0.0389292435530671	0.992839250976347
7_107107902_108107902	ENSG00000272854.1	RP4-593H12.1	Esophagus_Gastroesophageal_Junction	COVID19_HGI_B2_ALL_eur_leave_ukbb_23andme_20210107	7_107607902_C_T	0.436432	3.475e-05	2665	0.760346759850481	0.211692883468916	0.020364297993249	0.00566782297472047	0.0019282357126333	0.288821409746163
7_107107902_108107902	ENSG00000272854.1	RP4-593H12.1	Brain_Cortex	COVID19_HGI_B2_ALL_leave_23andme_20210107	7_107607902_C_T	0.95242	0.0004541	2500	0.781210126905508	0.204032885888992	0.0108619458764796	0.00283581408919663	0.00105922723982359	0.0340587051342125
7_107107902_108107902	ENSG00000272854.1	RP4-593H12.1	Esophagus_Muscularis	COVID19_HGI_A2_ALL_leave_UKBB_23andme_20210107	7_107607902_C_T	0.0618775	5.721e-07	2477	0.439964739257102	0.118648539105466	0.304214397272991	0.0819845544881905	0.0551877698762504	0.987682254110315
7_107107902_108107902	ENSG00000272854.1	RP4-593H12.1	Nerve_Tibial	COVID19_HGI_B1_ALL_eur_leave_ukbb_23andme_20210107	7_107368974_C_A	0.0867268	0.0006745	2658	0.746877242551169	0.179210977437245	0.0551002041590692	0.0132155343957342	0.00559604145678211	0.0634306378059413
7_107107902_108107902	ENSG00000272854.1	RP4-593H12.1	Brain_Caudate_basal_ganglia	COVID19_HGI_B2_ALL_leave_23andme_20210107	7_107607902_C_T	0.665188	0.0004541	2500	0.694491760777158	0.290667488879749	0.00965621368363924	0.00404029662654966	0.00114424003290375	0.0303103651858027
7_107107902_108107902	ENSG00000272854.1	RP4-593H12.1	Prostate	COVID19_HGI_B1_ALL_leave_23andme_20210107	7_107532072_G_A	0.0229875	0.002329	2512	0.77664168083043	0.176532826279797	0.0354104864146347	0.00804553313001992	0.00336947334511779	0.0394209743120203
7_107107902_108107902	ENSG00000272854.1	RP4-593H12.1	Colon_Transverse	COVID19_HGI_A2_ALL_leave_UKBB_23andme_20210107	7_107607902_C_T	0.446467	5.721e-07	2477	0.479449183696226	0.0962105093868937	0.331515986229844	0.0664986011959761	0.0263257194910603	0.978710392180503
7_107107902_108107902	ENSG00000272854.1	RP4-593H12.1	Brain_Hypothalamus	COVID19_HGI_B2_ALL_eur_leave_23andme_20210107	7_107607902_C_T	0.886449	6.456e-05	2650	0.789275676983561	0.192563675598304	0.013611395209162	0.00331961296103909	0.00122963924793394	0.213867830385603
7_107107902_108107902	ENSG00000272854.1	RP4-593H12.1	Brain_Cerebellum	COVID19_HGI_A2_ALL_leave_UKBB_23andme_20210107	7_107607902_C_T	0.49149	5.721e-07	2477	0.471499261467089	0.104195736956753	0.326018998440805	0.072020060702372	0.0262659424329809	0.978661917845459
7_107107902_108107902	ENSG00000272854.1	RP4-593H12.1	Esophagus_Mucosa	COVID19_HGI_C2_ALL_eur_leave_ukbb_23andme_20210107	7_107312196_G_A	0.748413	0.007145	2801	0.809174760185906	0.182699649120028	0.00619370951316002	0.00139791369856415	0.000533967482341798	0.0182458061070465
7_107107902_108107902	ENSG00000272854.1	RP4-593H12.1	Pituitary	COVID19_HGI_C2_ALL_leave_23andme_20210107	7_107440930_T_C	0.473907	0.0009027	2665	0.656341946783891	0.332773027511977	0.00655020963457762	0.00332001793734556	0.00101479813220923	0.0338176708211904
7_107107902_108107902	ENSG00000272854.1	RP4-593H12.1	Uterus	COVID19_HGI_A2_ALL_leave_UKBB_23andme_20210107	7_107607902_C_T	0.559729	5.721e-07	2473	0.463370985791389	0.111314691853284	0.320382870193872	0.0769369462527196	0.0279945059087363	0.979761655959421
7_107107902_108107902	ENSG00000272854.1	RP4-593H12.1	Brain_Anterior_cingulate_cortex_BA24	COVID19_HGI_A2_ALL_eur_leave_ukbb_23andme_20210107	7_107607902_C_T	0.633007	6.593e-09	2872	0.01270459983498	0.00515755575591513	0.660131560660988	0.267932748133031	0.0540735356150858	0.999307717391927
7_107107902_108107902	ENSG00000272854.1	RP4-593H12.1	Artery_Tibial	COVID19_HGI_C2_ALL_leave_UKBB_23andme_20210107	7_107440930_T_C	0.0352076	0.0009367	2580	0.821929162672703	0.168272717139235	0.00745044580837923	0.00152449897766269	0.000823175402019883	0.0911877938806734
7_107107902_108107902	ENSG00000272854.1	RP4-593H12.1	Brain_Spinal_cord_cervical_c-1	COVID19_HGI_C2_ALL_leave_UKBB_23andme_20210107	7_107440930_T_C	0.848742	0.0009367	2564	0.808760131360736	0.183564747023887	0.00581794380822513	0.00131996480229501	0.000537213004857168	0.0837147633453841
7_107107902_108107902	ENSG00000272854.1	RP4-593H12.1	Prostate	COVID19_HGI_A2_ALL_leave_23andme_20210107	7_107607902_C_T	0.618242	2.029e-07	2465	0.324998482038334	0.0722888963389449	0.461972736234169	0.102717840171738	0.0380220452168145	0.992989189923886
7_107107902_108107902	ENSG00000272854.1	RP4-593H12.1	Lung	COVID19_HGI_A2_ALL_eur_leave_ukbb_23andme_20210107	7_107607902_C_T	0.569064	6.593e-09	2892	0.0142065565370284	0.00377340843341466	0.738175820657387	0.196019312109533	0.0478249022626365	0.999221055307601
7_107107902_108107902	ENSG00000272854.1	RP4-593H12.1	Pituitary	COVID19_HGI_B2_ALL_eur_leave_23andme_20210107	7_107607902_C_T	0.260316	6.456e-05	2665	0.656205647796971	0.324570362632035	0.0113633626789577	0.00561826815928971	0.00224235873274689	0.123139515401488
7_107107902_108107902	ENSG00000272854.1	RP4-593H12.1	Skin_Sun_Exposed_Lower_leg	COVID19_HGI_A2_ALL_eur_leave_ukbb_23andme_20210107	7_107607902_C_T	0.133497	6.593e-09	2892	0.0128648110852331	0.0044892095070309	0.668458430140496	0.233179310919093	0.0810082383481469	0.999591690352016
7_107107902_108107902	ENSG00000272854.1	RP4-593H12.1	Spleen	COVID19_HGI_B2_ALL_eur_leave_23andme_20210107	7_107607902_C_T	0.455064	6.456e-05	2661	0.780523130623101	0.201026084819185	0.013503452889928	0.00347638404411179	0.00147094762367386	0.205644528006719
7_107107902_108107902	ENSG00000272854.1	RP4-593H12.1	Small_Intestine_Terminal_Ileum	COVID19_HGI_C2_ALL_eur_leave_23andme_20210107	7_107312196_G_A	0.776697	0.004425	2798	0.786735803558474	0.203997382362411	0.00684208679834512	0.00177347392366628	0.000651253357103319	0.0222512917648089
7_107107902_108107902	ENSG00000272854.1	RP4-593H12.1	Muscle_Skeletal	COVID19_HGI_B2_ALL_leave_UKBB_23andme_20210107	7_107607902_C_T	0.772025	0.0001896	2250	0.803229246677171	0.174988930005661	0.0166690060680898	0.00362997299251683	0.00148284425656165	0.0479133355150268
7_107107902_108107902	ENSG00000272854.1	RP4-593H12.1	Artery_Coronary	COVID19_HGI_B2_ALL_leave_23andme_20210107	7_107607902_C_T	0.685988	0.0004541	2500	0.802701100940849	0.182571852211497	0.0111607563869493	0.00253745025650851	0.00102884020419665	0.0392594097804046
7_107107902_108107902	ENSG00000272854.1	RP4-593H12.1	Brain_Caudate_basal_ganglia	COVID19_HGI_C2_ALL_leave_23andme_20210107	7_107440930_T_C	0.704149	0.0009027	2665	0.680963829202115	0.308331174723941	0.00679593290767872	0.00307627334550046	0.000832789820765503	0.0429426038391305
7_107107902_108107902	ENSG00000272854.1	RP4-593H12.1	Adipose_Subcutaneous	COVID19_HGI_A2_ALL_leave_23andme_20210107	7_107607902_C_T	0.894226	2.029e-07	2472	0.333475681911332	0.0683712592878502	0.474087236919121	0.0971734228223552	0.0268923990593408	0.989952185841962
7_107107902_108107902	ENSG00000272854.1	RP4-593H12.1	Brain_Substantia_nigra	COVID19_HGI_A2_ALL_leave_UKBB_23andme_20210107	7_107607902_C_T	0.366737	5.721e-07	2464	0.462490533247521	0.110998419627401	0.319744061083728	0.0767089948415781	0.0300579911997712	0.981390154601062
7_107107902_108107902	ENSG00000272854.1	RP4-593H12.1	Brain_Caudate_basal_ganglia	COVID19_HGI_C2_ALL_leave_UKBB_23andme_20210107	7_107440930_T_C	0.704149	0.0009367	2580	0.690374623777297	0.299861155008122	0.00625795866058248	0.00271732764604081	0.000788934907958365	0.0482171992113603
7_107107902_108107902	ENSG00000272854.1	RP4-593H12.1	Esophagus_Gastroesophageal_Junction	COVID19_HGI_B2_ALL_eur_leave_23andme_20210107	7_107607902_C_T	0.436432	6.456e-05	2665	0.767716612144932	0.213744770009814	0.0132943724695931	0.00369982473170353	0.00154442064395787	0.176020969553133
7_107107902_108107902	ENSG00000272854.1	RP4-593H12.1	Small_Intestine_Terminal_Ileum	COVID19_HGI_A2_ALL_eur_leave_23andme_20210107	7_107607902_C_T	0.800078	2.414e-09	2869	0.00701304132869302	0.0018682273384033	0.736989967110535	0.19627134415637	0.0578574200659986	0.999802224178067
7_107107902_108107902	ENSG00000272854.1	RP4-593H12.1	Artery_Tibial	COVID19_HGI_B2_ALL_leave_UKBB_23andme_20210107	7_107607902_C_T	0.951183	0.0001896	2250	0.837538095793647	0.140661009426923	0.0173810000803566	0.00291756371321083	0.00150233098586228	0.0541443365467325
7_107107902_108107902	ENSG00000272854.1	RP4-593H12.1	Colon_Transverse	COVID19_HGI_B2_ALL_leave_23andme_20210107	7_107607902_C_T	0.446467	0.0004541	2500	0.818376408869206	0.166694508657745	0.0113787058738426	0.00231648661643072	0.00123388998277643	0.0339507150357182
7_107107902_108107902	ENSG00000272854.1	RP4-593H12.1	Thyroid	COVID19_HGI_A2_ALL_leave_23andme_20210107	7_107607902_C_T	0.698467	2.029e-07	2472	0.228137383865788	0.176742084955787	0.324332561028081	0.251246656640597	0.0195413135097473	0.976480798843522
7_107107902_108107902	ENSG00000272854.1	RP4-593H12.1	Brain_Cortex	COVID19_HGI_A2_ALL_eur_leave_ukbb_23andme_20210107	7_107607902_C_T	0.95242	6.593e-09	2886	0.013776289132516	0.00414131491202856	0.715817942937942	0.215132179638217	0.0511322733792968	0.999274038751728
7_107107902_108107902	ENSG00000272854.1	RP4-593H12.1	Brain_Anterior_cingulate_cortex_BA24	COVID19_HGI_B2_ALL_leave_23andme_20210107	7_107607902_C_T	0.633007	0.0004541	2485	0.72070211532709	0.264657783683177	0.00978928816717338	0.0035935862671177	0.00125722655544203	0.030357585048444
7_107107902_108107902	ENSG00000272854.1	RP4-593H12.1	Spleen	COVID19_HGI_A2_ALL_eur_leave_ukbb_23andme_20210107	7_107607902_C_T	0.455064	6.593e-09	2886	0.0137994068947862	0.00387268753488597	0.717019394416527	0.201161317944536	0.0641471932092649	0.999452289992677
7_107107902_108107902	ENSG00000272854.1	RP4-593H12.1	Adipose_Subcutaneous	COVID19_HGI_B1_ALL_leave_23andme_20210107	7_107532072_G_A	0.259458	0.002329	2525	0.786996819569373	0.16570625900815	0.0362263596551207	0.00762420140983104	0.00344636035752477	0.0270895490717727
7_107107902_108107902	ENSG00000272854.1	RP4-593H12.1	Artery_Coronary	COVID19_HGI_B1_ALL_eur_leave_23andme_20210107	7_107532072_G_A	0.137571	0.0007729	2652	0.755603021979071	0.184144047049251	0.0450900770026793	0.0109844876653493	0.00417836630364915	0.0661660034208285
7_107107902_108107902	ENSG00000272854.1	RP4-593H12.1	Esophagus_Gastroesophageal_Junction	COVID19_HGI_B1_ALL_eur_leave_ukbb_23andme_20210107	7_107262878_T_C	0.180094	0.001114	2657	0.725009536867544	0.201307524356759	0.0534093617049482	0.0148242954811501	0.00544928158959914	0.0360638220817338
7_107107902_108107902	ENSG00000272854.1	RP4-593H12.1	Vagina	COVID19_HGI_B2_ALL_leave_23andme_20210107	7_107607902_C_T	0.00120464	0.0004541	2499	0.798762988215372	0.18639887239052	0.0110261192631797	0.00257180865009953	0.00124021148082928	0.18042967571652
7_107107902_108107902	ENSG00000272854.1	RP4-593H12.1	Heart_Atrial_Appendage	COVID19_HGI_B1_ALL_leave_UKBB_23andme_20210107	7_107368974_C_A	0.0887304	0.003221	2296	0.773130987043067	0.178688738232876	0.0359962899456689	0.00831572018711057	0.00386826459127726	0.0205277447627929
7_107107902_108107902	ENSG00000272854.1	RP4-593H12.1	Brain_Substantia_nigra	COVID19_HGI_A2_ALL_leave_23andme_20210107	7_107607902_C_T	0.366737	2.029e-07	2459	0.318955919316525	0.0764150535098994	0.453427964654377	0.108589083134461	0.042611979384738	0.993689116831516
7_107107902_108107902	ENSG00000272854.1	RP4-593H12.1	Cells_Transformed_fibroblasts	COVID19_HGI_B1_ALL_eur_leave_23andme_20210107	7_107916960_T_C	0.154317	0.0009081	2656	0.756727247225625	0.18288271823127	0.0453529470477601	0.0109566326241178	0.00408045487122668	0.0623851065471876
7_107107902_108107902	ENSG00000272854.1	RP4-593H12.1	Muscle_Skeletal	COVID19_HGI_A2_ALL_leave_UKBB_23andme_20210107	7_107607902_C_T	0.772025	5.721e-07	2477	0.470503306536127	0.110311185581393	0.325330343641911	0.0762572665170401	0.0175978977235299	0.962693446874561
7_107107902_108107902	ENSG00000272854.1	RP4-593H12.1	Esophagus_Mucosa	COVID19_HGI_C2_ALL_leave_UKBB_23andme_20210107	7_107440930_T_C	0.295339	0.0009367	2580	0.822620875140073	0.167763483791871	0.00745671589403524	0.00152006730682447	0.000638857867196302	0.071726294328535
7_107107902_108107902	ENSG00000272854.1	RP4-593H12.1	Brain_Putamen_basal_ganglia	COVID19_HGI_B2_ALL_leave_23andme_20210107	7_107607902_C_T	0.735679	0.0004541	2484	0.7820078755777	0.203573996505479	0.0106184898483967	0.00276319200072906	0.00103644606769503	0.0380604027607384
7_107107902_108107902	ENSG00000272854.1	RP4-593H12.1	Artery_Tibial	COVID19_HGI_C2_ALL_eur_leave_23andme_20210107	7_107129459_T_A	0.000156996	0.002993	2801	0.80746308199947	0.183089984857166	0.00702887484530228	0.00159295251411987	0.0008251057839422	0.14971347015144
7_107107902_108107902	ENSG00000272854.1	RP4-593H12.1	Vagina	COVID19_HGI_B2_ALL_leave_UKBB_23andme_20210107	7_107607902_C_T	0.00120464	0.0001896	2250	0.808649996315489	0.168990727043552	0.0167815001150739	0.00350490532486562	0.00207287120101958	0.281851249207138
7_107107902_108107902	ENSG00000272854.1	RP4-593H12.1	Stomach	COVID19_HGI_B2_ALL_eur_leave_23andme_20210107	7_107607902_C_T	0.66504	6.456e-05	2665	0.75422807287827	0.227237318651706	0.0130607945291852	0.00393347618443013	0.00154033775640897	0.151433569361105
7_107107902_108107902	ENSG00000272854.1	RP4-593H12.1	Artery_Tibial	COVID19_HGI_B1_ALL_leave_UKBB_23andme_20210107	7_107368974_C_A	0.129866	0.003221	2296	0.810975394990438	0.141556519336811	0.0377582918627126	0.00658762325181311	0.00312217055822551	0.0204243508393102
7_107107902_108107902	ENSG00000272854.1	RP4-593H12.1	Testis	COVID19_HGI_A2_ALL_eur_leave_ukbb_23andme_20210107	7_107607902_C_T	0.938298	6.593e-09	2892	0.0145411952948092	0.00340495198401163	0.755563724545624	0.176872440697723	0.0496176874778324	0.999279635052646
7_107107902_108107902	ENSG00000272854.1	RP4-593H12.1	Cells_Transformed_fibroblasts	COVID19_HGI_A2_ALL_leave_23andme_20210107	7_107607902_C_T	0.395068	2.029e-07	2472	0.325809224987177	0.0723369445804676	0.463188183173132	0.102802286596082	0.0358633606631412	0.993067845963259
7_107107902_108107902	ENSG00000272854.1	RP4-593H12.1	Brain_Frontal_Cortex_BA9	COVID19_HGI_C2_ALL_eur_leave_ukbb_23andme_20210107	7_107312196_G_A	0.481551	0.007145	2786	0.781401997203173	0.210504249152599	0.00591370744104648	0.00159252402481189	0.000587522178369928	0.0175181566831684
7_107107902_108107902	ENSG00000272854.1	RP4-593H12.1	Brain_Frontal_Cortex_BA9	COVID19_HGI_A2_ALL_leave_UKBB_23andme_20210107	7_107607902_C_T	0.260042	5.721e-07	2464	0.462596021918954	0.109763080855338	0.319816990957482	0.0758530272057835	0.031970879062442	0.980868561212545
7_107107902_108107902	ENSG00000272854.1	RP4-593H12.1	Brain_Putamen_basal_ganglia	COVID19_HGI_B2_ALL_leave_UKBB_23andme_20210107	7_107607902_C_T	0.735679	0.0001896	2237	0.792336257692031	0.18595782632945	0.0162902787526039	0.00382166262602446	0.00159397459989062	0.0646670432621649
7_107107902_108107902	ENSG00000272854.1	RP4-593H12.1	Brain_Substantia_nigra	COVID19_HGI_B1_ALL_leave_23andme_20210107	7_107462031_T_A	0.541887	0.002457	2508	0.765875674306765	0.187193380461857	0.034962006918267	0.00854189758874001	0.00342704072437034	0.0261566807859764
7_107107902_108107902	ENSG00000272854.1	RP4-593H12.1	Esophagus_Mucosa	COVID19_HGI_B1_ALL_eur_leave_23andme_20210107	7_107532072_G_A	0.128808	0.0007729	2656	0.772905742891322	0.166480869701738	0.0463225731051393	0.00997338337968021	0.00431743092212029	0.0715868941724863
7_107107902_108107902	ENSG00000272854.1	RP4-593H12.1	Artery_Tibial	COVID19_HGI_A2_ALL_eur_leave_ukbb_23andme_20210107	7_107607902_C_T	0.951183	6.593e-09	2892	0.0146125316082454	0.00343521686122574	0.759270375173888	0.178450396621172	0.0442314797354695	0.9992179441219
7_107107902_108107902	ENSG00000272854.1	RP4-593H12.1	Esophagus_Muscularis	COVID19_HGI_A2_ALL_eur_leave_ukbb_23andme_20210107	7_107607902_C_T	0.0618775	6.593e-09	2892	0.0126672723044032	0.00394940799590561	0.658194271386002	0.205092016184032	0.120097032129657	0.999704162814407
7_107107902_108107902	ENSG00000272854.1	RP4-593H12.1	Brain_Spinal_cord_cervical_c-1	COVID19_HGI_A2_ALL_eur_leave_ukbb_23andme_20210107	7_107607902_C_T	0.102231	6.593e-09	2848	0.0137133937892299	0.00349750903083218	0.712543412801855	0.181640809406979	0.0886048749711038	0.999616739850127
7_107107902_108107902	ENSG00000272854.1	RP4-593H12.1	Brain_Anterior_cingulate_cortex_BA24	COVID19_HGI_A2_ALL_leave_UKBB_23andme_20210107	7_107607902_C_T	0.633007	5.721e-07	2462	0.422723392047566	0.154263531783753	0.292245021268839	0.106624198713122	0.0241438561867197	0.973406446449548
7_107107902_108107902	ENSG00000272854.1	RP4-593H12.1	Heart_Atrial_Appendage	COVID19_HGI_B2_ALL_eur_leave_23andme_20210107	7_107607902_C_T	0.579348	6.456e-05	2665	0.775459783665991	0.206183786473744	0.0134284591946534	0.00356907844260898	0.00135889222300264	0.173198029743558
7_107107902_108107902	ENSG00000272854.1	RP4-593H12.1	Small_Intestine_Terminal_Ileum	COVID19_HGI_C2_ALL_leave_UKBB_23andme_20210107	7_107440930_T_C	0.170321	0.0009367	2578	0.800107018190369	0.190215050234064	0.00724056140718825	0.00172063268262826	0.000716737485750372	0.0646903416728466
7_107107902_108107902	ENSG00000272854.1	RP4-593H12.1	Colon_Transverse	COVID19_HGI_A2_ALL_eur_leave_ukbb_23andme_20210107	7_107607902_C_T	0.446467	6.593e-09	2892	0.0143160417620736	0.00345515518563741	0.743864697172744	0.179471735478	0.0588923704015441	0.999388235231895
7_107107902_108107902	ENSG00000272854.1	RP4-593H12.1	Spleen	COVID19_HGI_B2_ALL_leave_UKBB_23andme_20210107	7_107607902_C_T	0.455064	0.0001896	2250	0.805007498520093	0.17318464384447	0.016705909219815	0.00359250296269297	0.00150944545292982	0.0795627286001628
7_107107902_108107902	ENSG00000272854.1	RP4-593H12.1	Ovary	COVID19_HGI_B2_ALL_eur_leave_23andme_20210107	7_107607902_C_T	0.484368	6.456e-05	2661	0.771530689446082	0.210161818687623	0.0133459319234357	0.00363405001098587	0.00132750993187365	0.217782280761999
7_107107902_108107902	ENSG00000272854.1	RP4-593H12.1	Brain_Hypothalamus	COVID19_HGI_B1_ALL_leave_23andme_20210107	7_107930993_A_C	0.00332281	0.002889	2510	0.774762878935927	0.178223822905129	0.0354784230989485	0.00815795910988596	0.00337691595010967	0.0346340769264296
7_107107902_108107902	ENSG00000272854.1	RP4-593H12.1	Cells_Transformed_fibroblasts	COVID19_HGI_A2_ALL_leave_UKBB_23andme_20210107	7_107607902_C_T	0.395068	5.721e-07	2477	0.471404203331167	0.104867361046621	0.325953270324561	0.0724854325771511	0.0252897327204997	0.978955533307332
7_107107902_108107902	ENSG00000272854.1	RP4-593H12.1	Brain_Substantia_nigra	COVID19_HGI_B1_ALL_eur_leave_23andme_20210107	7_107532072_G_A	0.463388	0.0007729	2634	0.748037418950973	0.192175201978777	0.0441329228009811	0.0113336860437734	0.00432077022549542	0.0560139960215416
7_107107902_108107902	ENSG00000272854.1	RP4-593H12.1	Nerve_Tibial	COVID19_HGI_A2_ALL_eur_leave_ukbb_23andme_20210107	7_107607902_C_T	0.757196	6.593e-09	2892	0.0142895371358014	0.00373447998814741	0.742487510927879	0.193998916828239	0.0454895551199333	0.999249828517606
7_107107902_108107902	ENSG00000272854.1	RP4-593H12.1	Minor_Salivary_Gland	COVID19_HGI_A2_ALL_eur_leave_23andme_20210107	7_107607902_C_T	0.440085	2.414e-09	2857	0.00690996067991965	0.00189848964629682	0.726155942645747	0.199443435820235	0.0655921712078015	0.999830017509449
7_107107902_108107902	ENSG00000272854.1	RP4-593H12.1	Brain_Substantia_nigra	COVID19_HGI_C2_ALL_eur_leave_23andme_20210107	7_107312196_G_A	0.256676	0.004425	2779	0.778929116294099	0.211934786442238	0.00667088883537028	0.00181439675957949	0.000650811668712785	0.0224899378458056
7_107107902_108107902	ENSG00000272854.1	RP4-593H12.1	Esophagus_Muscularis	COVID19_HGI_B2_ALL_leave_23andme_20210107	7_107607902_C_T	0.0618775	0.0004541	2500	0.77549372231953	0.20961123483352	0.0107824649851259	0.00291323533958109	0.00119934252224329	0.0763058220281342
7_107107902_108107902	ENSG00000272854.1	RP4-593H12.1	Stomach	COVID19_HGI_C2_ALL_leave_UKBB_23andme_20210107	7_107440930_T_C	0.161805	0.0009367	2580	0.766981795321373	0.223235394728793	0.0069523707900492	0.00202272824141444	0.000807710918370151	0.0580271079143809
7_107107902_108107902	ENSG00000272854.1	RP4-593H12.1	Adrenal_Gland	COVID19_HGI_C2_ALL_eur_leave_23andme_20210107	7_107312196_G_A	0.082385	0.004425	2801	0.727000238578016	0.263637855023319	0.00632845488962321	0.00229419847074494	0.000739253038297037	0.0187645948927592
7_107107902_108107902	ENSG00000272854.1	RP4-593H12.1	Muscle_Skeletal	COVID19_HGI_C2_ALL_leave_UKBB_23andme_20210107	7_107440930_T_C	0.418067	0.0009367	2580	0.789846610367384	0.20045204100684	0.00715963082309752	0.00181628890338712	0.000725428899291368	0.0557140569412518
7_107107902_108107902	ENSG00000272854.1	RP4-593H12.1	Artery_Coronary	COVID19_HGI_C2_ALL_leave_23andme_20210107	7_107440930_T_C	0.505337	0.0009027	2664	0.795643932993621	0.193734170505069	0.00793687320892671	0.00193182428165945	0.000753199010723633	0.0543480424614544
7_107107902_108107902	ENSG00000272854.1	RP4-593H12.1	Skin_Sun_Exposed_Lower_leg	COVID19_HGI_B2_ALL_leave_23andme_20210107	7_107476334_G_C	2.71312e-05	0.06533	2500	0.774934091549319	0.21025831239705	0.0107746838787021	0.00292232105765465	0.00111059111727433	0.194631209370164
7_107107902_108107902	ENSG00000272854.1	RP4-593H12.1	Colon_Sigmoid	COVID19_HGI_B1_ALL_leave_UKBB_23andme_20210107	7_107522390_G_A	0.000668249	0.01032	2296	0.779250612267617	0.172893614397088	0.036281214243923	0.00804624433424105	0.00352831475713088	0.0160841989853109
7_107107902_108107902	ENSG00000272854.1	RP4-593H12.1	Brain_Amygdala	COVID19_HGI_A2_ALL_leave_UKBB_23andme_20210107	7_107607902_C_T	0.215298	5.721e-07	2463	0.460092886406822	0.111343823260853	0.318083323686675	0.0769435576107969	0.0335364090348533	0.982315915904104
7_107107902_108107902	ENSG00000272854.1	RP4-593H12.1	Brain_Cerebellar_Hemisphere	COVID19_HGI_B2_ALL_eur_leave_23andme_20210107	7_107607902_C_T	0.31548	6.456e-05	2652	0.731196451594138	0.25055982486068	0.0126254811800041	0.00432509320891041	0.00129314915626792	0.231147589444577
7_107107902_108107902	ENSG00000272854.1	RP4-593H12.1	Adrenal_Gland	COVID19_HGI_A2_ALL_eur_leave_ukbb_23andme_20210107	7_107607902_C_T	0.236063	6.593e-09	2892	0.0128329858056523	0.00477046473269109	0.6668047815726	0.247806617756228	0.067785150132829	0.99944215244426
7_107107902_108107902	ENSG00000272854.1	RP4-593H12.1	Adrenal_Gland	COVID19_HGI_B1_ALL_leave_UKBB_23andme_20210107	7_107472644_C_T	0.0490047	0.003403	2296	0.729616156652829	0.221916722911952	0.0339702782116749	0.0103280761388609	0.004168766084683	0.022191539597245
7_107107902_108107902	ENSG00000272854.1	RP4-593H12.1	Nerve_Tibial	COVID19_HGI_B2_ALL_leave_23andme_20210107	7_107607902_C_T	0.757196	0.0004541	2500	0.805283091037883	0.180057722042978	0.0111966563781574	0.00250256266209541	0.000959967878887256	0.0332247284737721
7_107107902_108107902	ENSG00000272854.1	RP4-593H12.1	Brain_Caudate_basal_ganglia	COVID19_HGI_C2_ALL_eur_leave_ukbb_23andme_20210107	7_107312196_G_A	0.00721048	0.007145	2801	0.675482165559328	0.316276494785383	0.00517037915744373	0.00242024131913829	0.000650719178707072	0.0193883986778087
7_107107902_108107902	ENSG00000272854.1	RP4-593H12.1	Ovary	COVID19_HGI_C2_ALL_leave_23andme_20210107	7_107440930_T_C	0.37237	0.0009027	2663	0.777339832394112	0.212003693232969	0.00775316768221809	0.00211372985776536	0.000789576832935461	0.0523637165458707
7_107107902_108107902	ENSG00000272854.1	RP4-593H12.1	Artery_Tibial	COVID19_HGI_A2_ALL_eur_leave_23andme_20210107	7_107607902_C_T	0.951183	2.414e-09	2873	0.00730284134938227	0.00170232760128649	0.767444816368377	0.178850394887311	0.0446996197936432	0.999749570226069
7_107107902_108107902	ENSG00000272854.1	RP4-593H12.1	Heart_Left_Ventricle	COVID19_HGI_B2_ALL_leave_23andme_20210107	7_107607902_C_T	0.92742	0.0004541	2500	0.784517322817718	0.200654833405655	0.0109079291295944	0.00278877373261763	0.00113114091441513	0.0290420015523502
7_107107902_108107902	ENSG00000272854.1	RP4-593H12.1	Brain_Nucleus_accumbens_basal_ganglia	COVID19_HGI_B2_ALL_leave_UKBB_23andme_20210107	7_107607902_C_T	0.372226	0.0001896	2250	0.779852440410177	0.198289680309196	0.0161838791542865	0.00411344384375269	0.00156055628258812	0.0740523930204389
7_107107902_108107902	ENSG00000272854.1	RP4-593H12.1	Brain_Putamen_basal_ganglia	COVID19_HGI_C2_ALL_leave_23andme_20210107	7_107312196_G_A	0.302684	0.002529	2649	0.777194409794634	0.214867223022198	0.00577569884477795	0.00159621339337875	0.000566454945011326	0.0409398521609142
7_107107902_108107902	ENSG00000272854.1	RP4-593H12.1	Heart_Left_Ventricle	COVID19_HGI_A2_ALL_leave_23andme_20210107	7_107607902_C_T	0.92742	2.029e-07	2472	0.319727034194944	0.0810121235145281	0.454541408659986	0.115141680234061	0.0295777533964819	0.98907054841663
7_107107902_108107902	ENSG00000272854.1	RP4-593H12.1	Colon_Transverse	COVID19_HGI_B1_ALL_leave_23andme_20210107	7_107532072_G_A	0.121389	0.002329	2525	0.789458022044959	0.163401900165292	0.0363396516073212	0.00751829337617353	0.00328213280625432	0.0339989256149554
7_107107902_108107902	ENSG00000272854.1	RP4-593H12.1	Brain_Cerebellar_Hemisphere	COVID19_HGI_A2_ALL_leave_UKBB_23andme_20210107	7_107607902_C_T	0.31548	5.721e-07	2464	0.433243723205131	0.141225588976713	0.299524201120252	0.0976082886142466	0.0283981980836575	0.97727700583032
7_107107902_108107902	ENSG00000272854.1	RP4-593H12.1	Stomach	COVID19_HGI_B1_ALL_leave_23andme_20210107	7_107462031_T_A	0.517866	0.002457	2525	0.740396056136726	0.211892319944551	0.0340812734561218	0.00974976415480997	0.00388058630779145	0.0214369637957681
7_107107902_108107902	ENSG00000272854.1	RP4-593H12.1	Muscle_Skeletal	COVID19_HGI_A2_ALL_eur_leave_23andme_20210107	7_107607902_C_T	0.772025	2.414e-09	2873	0.00705342478111162	0.00200237648724017	0.741233997417491	0.210387466240751	0.0393227350734064	0.999672745477987
7_107107902_108107902	ENSG00000272854.1	RP4-593H12.1	Adrenal_Gland	COVID19_HGI_B1_ALL_eur_leave_ukbb_23andme_20210107	7_107410279_T_C	0.0206209	0.001778	2658	0.689443776134617	0.235979229519326	0.0508631012660884	0.0174028466880183	0.00631104639195098	0.0435841063994317
7_107107902_108107902	ENSG00000272854.1	RP4-593H12.1	Colon_Transverse	COVID19_HGI_B2_ALL_eur_leave_ukbb_23andme_20210107	7_107607902_C_T	0.446467	3.475e-05	2665	0.796433328081183	0.175603610158784	0.0213308012622946	0.0047012444754693	0.00193101602226965	0.292571406980832
7_107107902_108107902	ENSG00000272854.1	RP4-593H12.1	Small_Intestine_Terminal_Ileum	COVID19_HGI_B2_ALL_eur_leave_ukbb_23andme_20210107	7_107607902_C_T	0.800078	3.475e-05	2663	0.779763895545737	0.192334806469122	0.0208638834255737	0.00514434543175013	0.00189306912781699	0.289750687673298
7_107107902_108107902	ENSG00000272854.1	RP4-593H12.1	Adipose_Subcutaneous	COVID19_HGI_B2_ALL_leave_23andme_20210107	7_107607902_C_T	0.894226	0.0004541	2500	0.815931482684296	0.169148305245365	0.0113447116193164	0.00235061320777883	0.00122488724324392	0.0243368743239747
7_107107902_108107902	ENSG00000272854.1	RP4-593H12.1	Muscle_Skeletal	COVID19_HGI_B1_ALL_leave_UKBB_23andme_20210107	7_107549512_T_C	0.0743047	0.004485	2296	0.775715661100741	0.176527590104873	0.0361166300670123	0.00821554274432596	0.00342457598304736	0.0243397423430277
7_107107902_108107902	ENSG00000272854.1	RP4-593H12.1	Skin_Not_Sun_Exposed_Suprapubic	COVID19_HGI_B1_ALL_eur_leave_ukbb_23andme_20210107	7_107262878_T_C	0.251822	0.001114	2658	0.734809917151865	0.191456458778414	0.0542099479626367	0.0141191253790218	0.00540455072806266	0.035864824268865
7_107107902_108107902	ENSG00000272854.1	RP4-593H12.1	Brain_Hypothalamus	COVID19_HGI_C2_ALL_leave_23andme_20210107	7_107440930_T_C	0.763012	0.0009027	2651	0.797560439533642	0.193933702113849	0.00635888946987513	0.00154561748682383	0.000601351395809558	0.0703199618510166
7_107107902_108107902	ENSG00000272854.1	RP4-593H12.1	Colon_Transverse	COVID19_HGI_B1_ALL_eur_leave_23andme_20210107	7_107532072_G_A	0.121389	0.0007729	2656	0.769623889737138	0.169813384959496	0.046125881743931	0.0101731648257968	0.00426367873363743	0.0717178181416405
7_107107902_108107902	ENSG00000272854.1	RP4-593H12.1	Thyroid	COVID19_HGI_C2_ALL_leave_UKBB_23andme_20210107	7_107289561_G_A	9.33311e-05	0.003843	2580	0.555972122204957	0.431949064866181	0.00503965591631781	0.00391231166921279	0.00312684534333103	0.250645513146991
7_107107902_108107902	ENSG00000272854.1	RP4-593H12.1	Colon_Sigmoid	COVID19_HGI_B2_ALL_eur_leave_ukbb_23andme_20210107	7_107607902_C_T	0.846833	3.475e-05	2665	0.773661696712333	0.198468198704399	0.020720910734085	0.00531372020965756	0.00183547363952574	0.260077158345779
7_107107902_108107902	ENSG00000272854.1	RP4-593H12.1	Breast_Mammary_Tissue	COVID19_HGI_C2_ALL_eur_leave_ukbb_23andme_20210107	7_107300340_A_C	4.76478e-07	0.05056	2801	0.206953349324993	0.78244398243392	0.00158409405676475	0.00598607019169992	0.00303250399262218	0.3379326834677
7_107107902_108107902	ENSG00000272854.1	RP4-593H12.1	Artery_Coronary	COVID19_HGI_B1_ALL_leave_23andme_20210107	7_107532072_G_A	0.137571	0.002329	2524	0.77425321685015	0.178663125277223	0.0355968573940025	0.00821089182568789	0.00327590865293663	0.0307650951046321
7_107107902_108107902	ENSG00000272854.1	RP4-593H12.1	Spleen	COVID19_HGI_B1_ALL_leave_23andme_20210107	7_107462031_T_A	0.133748	0.002457	2523	0.766435366672252	0.186194600187763	0.0352382941126956	0.00855706901753279	0.00357467000975667	0.0263685905191506
7_107107902_108107902	ENSG00000272854.1	RP4-593H12.1	Brain_Cortex	COVID19_HGI_B1_ALL_leave_23andme_20210107	7_107462031_T_A	0.141908	0.002457	2523	0.754345760155061	0.198166090487071	0.0346810696564485	0.00910699205214011	0.00370008764927983	0.0253219318947586
7_107107902_108107902	ENSG00000272854.1	RP4-593H12.1	Brain_Substantia_nigra	COVID19_HGI_B1_ALL_leave_UKBB_23andme_20210107	7_107472644_C_T	0.0283128	0.003403	2282	0.779815141579761	0.172571004057461	0.036039527250328	0.0079718484605874	0.00360247865186311	0.0290695255048625
7_107107902_108107902	ENSG00000272854.1	RP4-593H12.1	Uterus	COVID19_HGI_B1_ALL_eur_leave_ukbb_23andme_20210107	7_107368974_C_A	0.170051	0.0006745	2634	0.738026066564529	0.189038096478459	0.0537588639945482	0.0137643901094551	0.00541258285300863	0.0488747941030292
7_107107902_108107902	ENSG00000272854.1	RP4-593H12.1	Heart_Left_Ventricle	COVID19_HGI_B2_ALL_eur_leave_ukbb_23andme_20210107	7_107607902_C_T	0.92742	3.475e-05	2665	0.763618672102287	0.208523943858638	0.0204519293209825	0.00558305539024791	0.00182239932784437	0.243147484356252
7_107107902_108107902	ENSG00000272854.1	RP4-593H12.1	Stomach	COVID19_HGI_B1_ALL_leave_UKBB_23andme_20210107	7_107678761_T_C	0.000752857	0.04752	2296	0.757616298353382	0.194140653365674	0.0352739398628885	0.00903508182700988	0.00393402659104506	0.0216133206118243
7_107107902_108107902	ENSG00000272854.1	RP4-593H12.1	Brain_Frontal_Cortex_BA9	COVID19_HGI_B1_ALL_eur_leave_23andme_20210107	7_107532072_G_A	0.485882	0.0007729	2641	0.748353594311062	0.191084912078272	0.0446729331384719	0.0114023187311167	0.00448624174107753	0.0541726844691537
7_107107902_108107902	ENSG00000272854.1	RP4-593H12.1	Vagina	COVID19_HGI_A2_ALL_leave_UKBB_23andme_20210107	7_107607902_C_T	0.00120464	5.721e-07	2477	0.42075365429631	0.0970678891881824	0.290930858591741	0.066993509607488	0.124254088316279	0.995915738758488
7_107107902_108107902	ENSG00000272854.1	RP4-593H12.1	Artery_Coronary	COVID19_HGI_B2_ALL_eur_leave_ukbb_23andme_20210107	7_107607902_C_T	0.685988	3.475e-05	2662	0.781372496507529	0.190780077753048	0.0208800869615398	0.00509621542540357	0.00187112335248007	0.291198816576991
7_107107902_108107902	ENSG00000272854.1	RP4-593H12.1	Brain_Nucleus_accumbens_basal_ganglia	COVID19_HGI_C2_ALL_eur_leave_ukbb_23andme_20210107	7_107312196_G_A	0.762616	0.007145	2798	0.757917906788605	0.233911055547756	0.00579399742816611	0.00178757260391232	0.000589467631561069	0.0164137287660201
7_107107902_108107902	ENSG00000272854.1	RP4-593H12.1	Heart_Atrial_Appendage	COVID19_HGI_B2_ALL_eur_leave_ukbb_23andme_20210107	7_107682728_G_A	0.0533076	0.00017	2665	0.767730340080394	0.20412863676852	0.0205620517498227	0.00546504475359355	0.00211392664766936	0.258085160680341
7_107107902_108107902	ENSG00000272854.1	RP4-593H12.1	Brain_Hypothalamus	COVID19_HGI_B2_ALL_leave_23andme_20210107	7_107607902_C_T	0.886449	0.0004541	2486	0.80335396209855	0.182157492800197	0.0109643947504016	0.00248509626363441	0.00103905408721707	0.0384517325806537
7_107107902_108107902	ENSG00000272854.1	RP4-593H12.1	Adrenal_Gland	COVID19_HGI_B2_ALL_leave_23andme_20210107	7_107607902_C_T	0.236063	0.0004541	2500	0.741491409632374	0.243710773530214	0.0103096968176855	0.0033874540140085	0.00110066600571855	0.0442809604966633
7_107107902_108107902	ENSG00000272854.1	RP4-593H12.1	Stomach	COVID19_HGI_A2_ALL_eur_leave_ukbb_23andme_20210107	7_107607902_C_T	0.66504	6.593e-09	2892	0.0135238924375549	0.00441168499267957	0.702704443019274	0.229181950211239	0.0501780293392536	0.999250213476044
7_107107902_108107902	ENSG00000272854.1	RP4-593H12.1	Skin_Sun_Exposed_Lower_leg	COVID19_HGI_B2_ALL_eur_leave_23andme_20210107	7_107607902_C_T	0.133497	6.456e-05	2665	0.764374433490928	0.217347677512258	0.0132364967284884	0.00376248096380871	0.00127891130451634	0.313807574475719
7_107107902_108107902	ENSG00000272854.1	RP4-593H12.1	Artery_Tibial	COVID19_HGI_B2_ALL_eur_leave_ukbb_23andme_20210107	7_107607902_C_T	0.951183	3.475e-05	2665	0.800023135398472	0.172219890011283	0.0214269467446033	0.00461083042565463	0.00171919741998737	0.242851643140218
7_107107902_108107902	ENSG00000272854.1	RP4-593H12.1	Brain_Anterior_cingulate_cortex_BA24	COVID19_HGI_A2_ALL_leave_23andme_20210107	7_107607902_C_T	0.633007	2.029e-07	2457	0.292326253217476	0.106543338511117	0.415568869042573	0.151427098348724	0.0341344408801106	0.990997074568732
7_107107902_108107902	ENSG00000272854.1	RP4-593H12.1	Brain_Hippocampus	COVID19_HGI_A2_ALL_eur_leave_23andme_20210107	7_107607902_C_T	0.61864	2.414e-09	2845	0.00696769766415115	0.00188018780488888	0.732221958812578	0.19752391732041	0.0614062383979719	0.999821678543455
7_107107902_108107902	ENSG00000272854.1	RP4-593H12.1	Adipose_Subcutaneous	COVID19_HGI_A2_ALL_eur_leave_ukbb_23andme_20210107	7_107607902_C_T	0.894226	6.593e-09	2892	0.0145168160059742	0.00356106590466972	0.754296971304193	0.184991138231969	0.0426340085531945	0.999126489459449
7_107107902_108107902	ENSG00000272854.1	RP4-593H12.1	Artery_Aorta	COVID19_HGI_A2_ALL_eur_leave_ukbb_23andme_20210107	7_107607902_C_T	0.504458	6.593e-09	2892	0.0138113704092057	0.0040755287643757	0.717641862026556	0.211712617627075	0.0527586211727877	0.999344608746159
7_107107902_108107902	ENSG00000272854.1	RP4-593H12.1	Pituitary	COVID19_HGI_C2_ALL_leave_UKBB_23andme_20210107	7_107292051_G_C	0.000289389	0.00888	2580	0.663964190086581	0.325954483087802	0.00601855907005253	0.00295353250583055	0.00110923524973475	0.0736323673769985
7_107107902_108107902	ENSG00000272854.1	RP4-593H12.1	Colon_Sigmoid	COVID19_HGI_B1_ALL_eur_leave_ukbb_23andme_20210107	7_107262878_T_C	0.980329	0.001114	2658	0.738257769009609	0.188267200249851	0.0544643101662875	0.0138841186169616	0.0051266019572911	0.0348790182786425
7_107107902_108107902	ENSG00000272854.1	RP4-593H12.1	Colon_Sigmoid	COVID19_HGI_B2_ALL_leave_23andme_20210107	7_107607902_C_T	0.846833	0.0004541	2500	0.79362608285518	0.191570674174494	0.0110345773323266	0.00266249254732857	0.00110617309067014	0.0319444960122884
7_107107902_108107902	ENSG00000272854.1	RP4-593H12.1	Brain_Nucleus_accumbens_basal_ganglia	COVID19_HGI_C2_ALL_leave_23andme_20210107	7_107440930_T_C	0.289218	0.0009027	2664	0.763746231222534	0.225611985982719	0.00761858546276427	0.00224977017799344	0.000773427153989657	0.053111435409223
7_107107902_108107902	ENSG00000272854.1	RP4-593H12.1	Adipose_Subcutaneous	COVID19_HGI_B1_ALL_eur_leave_23andme_20210107	7_107532072_G_A	0.259458	0.0007729	2656	0.766432668276731	0.173140450426934	0.0459346222135756	0.0103727100270264	0.00411954905573366	0.0620375322923278
7_107107902_108107902	ENSG00000272854.1	RP4-593H12.1	Thyroid	COVID19_HGI_B2_ALL_eur_leave_ukbb_23andme_20210107	7_107682728_G_A	0.269903	0.00017	2665	0.54453332165091	0.427344812143715	0.014584186340892	0.0114434429309699	0.00209423693351376	0.146701286685379
7_107107902_108107902	ENSG00000272854.1	RP4-593H12.1	Artery_Coronary	COVID19_HGI_B2_ALL_eur_leave_23andme_20210107	7_107607902_C_T	0.685988	6.456e-05	2662	0.789210497728843	0.192693805826553	0.0135653967912174	0.00331091082582284	0.00121938882756439	0.218190485624296
7_107107902_108107902	ENSG00000272854.1	RP4-593H12.1	Lung	COVID19_HGI_C2_ALL_leave_UKBB_23andme_20210107	7_107440930_T_C	0.9733	0.0009367	2580	0.804309169211356	0.186042781291689	0.00729072790032876	0.0016857287966772	0.000671592799949097	0.0580915070063554
7_107107902_108107902	ENSG00000272854.1	RP4-593H12.1	Brain_Anterior_cingulate_cortex_BA24	COVID19_HGI_B2_ALL_eur_leave_23andme_20210107	7_107607902_C_T	0.633007	6.456e-05	2648	0.710865186417137	0.270850334302658	0.0122645847919729	0.00467164313218862	0.00134825135604406	0.187063338955968
7_107107902_108107902	ENSG00000272854.1	RP4-593H12.1	Skin_Sun_Exposed_Lower_leg	COVID19_HGI_B1_ALL_leave_23andme_20210107	7_107476334_G_C	2.71312e-05	0.5224	2525	0.749668164986135	0.203212579347341	0.0345080791833977	0.00935084606852826	0.003260330414598	0.119934134060797
7_107107902_108107902	ENSG00000272854.1	RP4-593H12.1	Pituitary	COVID19_HGI_A2_ALL_eur_leave_23andme_20210107	7_107607902_C_T	0.260316	2.414e-09	2872	0.00580428593772499	0.00306385252542798	0.609963794882965	0.321916463139495	0.0592516035143877	0.999767316933258
7_107107902_108107902	ENSG00000272854.1	RP4-593H12.1	Thyroid	COVID19_HGI_A2_ALL_eur_leave_ukbb_23andme_20210107	7_107607902_C_T	0.698467	6.593e-09	2892	0.0100625536016891	0.00823524081147228	0.52285251133696	0.427873958755502	0.0309757354943766	0.998695872799284
7_107107902_108107902	ENSG00000272854.1	RP4-593H12.1	Brain_Substantia_nigra	COVID19_HGI_B2_ALL_leave_UKBB_23andme_20210107	7_107607902_C_T	0.366737	0.0001896	2238	0.803677459044043	0.174535914989972	0.0165585562322984	0.00359441439901137	0.00163365533467466	0.0770808439808572
7_107107902_108107902	ENSG00000272854.1	RP4-593H12.1	Esophagus_Muscularis	COVID19_HGI_C2_ALL_leave_23andme_20210107	7_107440930_T_C	0.320197	0.0009027	2665	0.768180565340137	0.221166409127108	0.00766634490579499	0.00220643254855596	0.000780248078404288	0.0518079807076305
7_107107902_108107902	ENSG00000272854.1	RP4-593H12.1	Brain_Caudate_basal_ganglia	COVID19_HGI_B2_ALL_eur_leave_23andme_20210107	7_107607902_C_T	0.665188	6.456e-05	2665	0.678310754959611	0.303370534574318	0.011746151749106	0.00525207747723659	0.00132048123972908	0.171864037160705
7_107107902_108107902	ENSG00000272854.1	RP4-593H12.1	Skin_Not_Sun_Exposed_Suprapubic	COVID19_HGI_A2_ALL_eur_leave_23andme_20210107	7_107607902_C_T	0.908976	2.414e-09	2873	0.00701569105353266	0.00199157925694027	0.737268615691764	0.209247647516862	0.0444764664809017	0.999748045573856
7_107107902_108107902	ENSG00000272854.1	RP4-593H12.1	Artery_Aorta	COVID19_HGI_C2_ALL_eur_leave_ukbb_23andme_20210107	7_107312196_G_A	0.66819	0.007145	2801	0.770982524147593	0.220833809787865	0.00590137264439139	0.00168974745944953	0.000592545960700778	0.0160908935591539
7_107107902_108107902	ENSG00000272854.1	RP4-593H12.1	Brain_Putamen_basal_ganglia	COVID19_HGI_C2_ALL_eur_leave_23andme_20210107	7_107312196_G_A	0.302684	0.004425	2782	0.768059630459755	0.222790190920462	0.00659320881214344	0.0019118395151466	0.000645130292493057	0.0221959992333605
7_107107902_108107902	ENSG00000272854.1	RP4-593H12.1	Adrenal_Gland	COVID19_HGI_A2_ALL_eur_leave_23andme_20210107	7_107607902_C_T	0.236063	2.414e-09	2873	0.00641043306696318	0.00237080514077553	0.673662947413403	0.249075932390035	0.0684798819888233	0.99982924810531
7_107107902_108107902	ENSG00000272854.1	RP4-593H12.1	Artery_Tibial	COVID19_HGI_B1_ALL_eur_leave_ukbb_23andme_20210107	7_107368974_C_A	0.129866	0.0006745	2658	0.761670554486126	0.165079021625134	0.0561915675871751	0.0121736727851998	0.00488518351636539	0.057234191639208
7_107107902_108107902	ENSG00000272854.1	RP4-593H12.1	Brain_Cortex	COVID19_HGI_B2_ALL_eur_leave_ukbb_23andme_20210107	7_107607902_C_T	0.95242	3.475e-05	2663	0.761351902233575	0.210752579364176	0.0203830721136493	0.0056404400582895	0.00187200623030984	0.260269708790656
7_107107902_108107902	ENSG00000272854.1	RP4-593H12.1	Stomach	COVID19_HGI_A2_ALL_eur_leave_23andme_20210107	7_107607902_C_T	0.66504	2.414e-09	2873	0.00675686709124134	0.0021918376889698	0.710069187591193	0.230286291151342	0.0506958164772543	0.999761381610111
7_107107902_108107902	ENSG00000272854.1	RP4-593H12.1	Brain_Cerebellar_Hemisphere	COVID19_HGI_B1_ALL_leave_UKBB_23andme_20210107	7_107472644_C_T	0.0424951	0.003403	2284	0.730531232070445	0.221340713412558	0.0338095415249632	0.0102397379336093	0.00407877505842478	0.0250360700656172
7_107107902_108107902	ENSG00000272854.1	RP4-593H12.1	Heart_Left_Ventricle	COVID19_HGI_B1_ALL_leave_23andme_20210107	7_107462031_T_A	0.559088	0.002457	2525	0.756701121576065	0.19568747543373	0.0348318141827399	0.00900394165079106	0.0037756471566742	0.022057729970578
7_107107902_108107902	ENSG00000272854.1	RP4-593H12.1	Esophagus_Gastroesophageal_Junction	COVID19_HGI_A2_ALL_eur_leave_23andme_20210107	7_107607902_C_T	0.436432	2.414e-09	2873	0.00682454757501756	0.00204950172000634	0.717181629715896	0.215320486282478	0.0586238347066023	0.999807492758179
7_107107902_108107902	ENSG00000272854.1	RP4-593H12.1	Muscle_Skeletal	COVID19_HGI_B1_ALL_eur_leave_ukbb_23andme_20210107	7_107262878_T_C	0.790715	0.001114	2658	0.73361755798767	0.193084067933312	0.054121982726002	0.0142396686245287	0.00493672272848739	0.0347297486344061
7_107107902_108107902	ENSG00000272854.1	RP4-593H12.1	Pituitary	COVID19_HGI_A2_ALL_eur_leave_ukbb_23andme_20210107	7_107607902_C_T	0.260316	6.593e-09	2891	0.0116187195356033	0.00615701432021813	0.603710983983924	0.319861039619527	0.0586522425407275	0.999279392200815
7_107107902_108107902	ENSG00000272854.1	RP4-593H12.1	Breast_Mammary_Tissue	COVID19_HGI_B1_ALL_eur_leave_ukbb_23andme_20210107	7_107300340_A_C	4.76478e-07	0.5162	2658	0.197214148880318	0.722653393378054	0.0145492983950681	0.0533008289050328	0.0122823304415273	0.149558515119369
7_107107902_108107902	ENSG00000272854.1	RP4-593H12.1	Colon_Transverse	COVID19_HGI_C2_ALL_leave_UKBB_23andme_20210107	7_107440930_T_C	0.609759	0.0009367	2580	0.817132419762096	0.173220712214945	0.00740696533009082	0.00156950326986218	0.000670399423006413	0.0630231976809268
7_107107902_108107902	ENSG00000272854.1	RP4-593H12.1	Prostate	COVID19_HGI_C2_ALL_eur_leave_23andme_20210107	7_107129459_T_A	0.295799	0.002993	2784	0.789978824840145	0.200858701256073	0.00680099989955781	0.00172857801969323	0.000632895984530726	0.0232600293310945
7_107107902_108107902	ENSG00000272854.1	RP4-593H12.1	Small_Intestine_Terminal_Ileum	COVID19_HGI_C2_ALL_eur_leave_ukbb_23andme_20210107	7_107312196_G_A	0.776697	0.007145	2798	0.787625599076798	0.204228102708117	0.0060130670759515	0.00155858910507833	0.000574642034055256	0.018068911498958
7_107107902_108107902	ENSG00000272854.1	RP4-593H12.1	Brain_Cerebellar_Hemisphere	COVID19_HGI_B2_ALL_leave_23andme_20210107	7_107607902_C_T	0.31548	0.0004541	2487	0.742670450454111	0.242798451492951	0.0101384836768331	0.003313457102674	0.00107915727343112	0.0419921377144504
7_107107902_108107902	ENSG00000272854.1	RP4-593H12.1	Brain_Substantia_nigra	COVID19_HGI_B1_ALL_eur_leave_ukbb_23andme_20210107	7_107368974_C_A	0.28899	0.0006745	2636	0.737800117366878	0.18966403495544	0.0535186618097718	0.0137526152471314	0.00526457062077861	0.0428669102551012
7_107107902_108107902	ENSG00000272854.1	RP4-593H12.1	Colon_Transverse	COVID19_HGI_B2_ALL_eur_leave_23andme_20210107	7_107607902_C_T	0.446467	6.456e-05	2665	0.804373203084108	0.177354253515312	0.0139291462464029	0.00306992945796626	0.00127346769621092	0.21661536363184
7_107107902_108107902	ENSG00000272854.1	RP4-593H12.1	Esophagus_Gastroesophageal_Junction	COVID19_HGI_A2_ALL_eur_leave_ukbb_23andme_20210107	7_107607902_C_T	0.436432	6.593e-09	2892	0.0136602449210197	0.00412731565072604	0.709789348226099	0.214398209438341	0.0580248817638138	0.999364704118286
7_107107902_108107902	ENSG00000272854.1	RP4-593H12.1	Brain_Cerebellar_Hemisphere	COVID19_HGI_B1_ALL_eur_leave_ukbb_23andme_20210107	7_107262878_T_C	0.188976	0.001114	2643	0.691770560723886	0.234686766839297	0.0507060578670433	0.0171966543489359	0.00563996022083828	0.032859498051423
7_107107902_108107902	ENSG00000272854.1	RP4-593H12.1	Esophagus_Gastroesophageal_Junction	COVID19_HGI_B1_ALL_leave_23andme_20210107	7_107462031_T_A	0.354953	0.002457	2525	0.753385111787527	0.198945081649454	0.0346791744766669	0.00915383182080209	0.00383680026554988	0.0230098500668188
7_107107902_108107902	ENSG00000272854.1	RP4-593H12.1	Brain_Frontal_Cortex_BA9	COVID19_HGI_A2_ALL_leave_23andme_20210107	7_107607902_C_T	0.260042	2.029e-07	2459	0.318807081442556	0.0754709237721864	0.453216376625531	0.107244258238705	0.0452613599210218	0.993840367017319
7_107107902_108107902	ENSG00000272854.1	RP4-593H12.1	Brain_Hippocampus	COVID19_HGI_C2_ALL_leave_UKBB_23andme_20210107	7_107345251_T_C	0.106314	0.01317	2557	0.799781245802364	0.193120422512757	0.00529747953386352	0.00127864192521983	0.000522210225795125	0.0122290449145147
7_107107902_108107902	ENSG00000272854.1	RP4-593H12.1	Heart_Left_Ventricle	COVID19_HGI_B1_ALL_leave_UKBB_23andme_20210107	7_107462031_T_A	0.559088	0.004466	2296	0.771336183111004	0.180746877813961	0.0359127254736494	0.00841182120452742	0.00359239239685847	0.0144872557587614
7_107107902_108107902	ENSG00000272854.1	RP4-593H12.1	Thyroid	COVID19_HGI_A2_ALL_leave_UKBB_23andme_20210107	7_107607902_C_T	0.698467	5.721e-07	2477	0.328406408226391	0.254538729238629	0.227077191931049	0.175987264213954	0.0139904063899781	0.94329932406389
7_107107902_108107902	ENSG00000272854.1	RP4-593H12.1	Thyroid	COVID19_HGI_B2_ALL_leave_UKBB_23andme_20210107	7_107607902_C_T	0.698467	0.0001896	2250	0.566540488058218	0.411716781593242	0.0117571252196405	0.00854270506155496	0.00144290006734475	0.0387604879336659
7_107107902_108107902	ENSG00000272854.1	RP4-593H12.1	Small_Intestine_Terminal_Ileum	COVID19_HGI_A2_ALL_eur_leave_ukbb_23andme_20210107	7_107607902_C_T	0.800078	6.593e-09	2888	0.0140372309806611	0.00376468741708271	0.729377074578483	0.195556578412414	0.0572644286113598	0.999370025180147
7_107107902_108107902	ENSG00000272854.1	RP4-593H12.1	Minor_Salivary_Gland	COVID19_HGI_B1_ALL_eur_leave_23andme_20210107	7_107532072_G_A	0.071509	0.0007729	2641	0.750612880202861	0.190388996353845	0.0433979981989993	0.0110030761987682	0.00459704904552659	0.0583954205748471
7_107107902_108107902	ENSG00000272854.1	RP4-593H12.1	Brain_Frontal_Cortex_BA9	COVID19_HGI_B1_ALL_eur_leave_ukbb_23andme_20210107	7_107368974_C_A	0.0240723	0.0006745	2643	0.737676854792488	0.188584242109757	0.0540120663582158	0.0138020516110014	0.00592478512853686	0.0982685095086253
7_107107902_108107902	ENSG00000272854.1	RP4-593H12.1	Nerve_Tibial	COVID19_HGI_B2_ALL_eur_leave_23andme_20210107	7_107607902_C_T	0.757196	6.456e-05	2665	0.791942830082777	0.189907956523524	0.013713892328484	0.00328744464459987	0.00114787642061539	0.183069329461386
7_107107902_108107902	ENSG00000272854.1	RP4-593H12.1	Brain_Amygdala	COVID19_HGI_B2_ALL_eur_leave_ukbb_23andme_20210107	7_107607902_C_T	0.215298	3.475e-05	2643	0.771638007552699	0.200519004106269	0.020471455390043	0.00531768910198689	0.00205384384900216	0.35509526045852
7_107107902_108107902	ENSG00000272854.1	RP4-593H12.1	Nerve_Tibial	COVID19_HGI_A2_ALL_eur_leave_23andme_20210107	7_107607902_C_T	0.757196	2.414e-09	2873	0.00714005932218083	0.00185321401940144	0.750338293441619	0.194705562565561	0.0459628706512379	0.999768030296159
7_107107902_108107902	ENSG00000272854.1	RP4-593H12.1	Skin_Not_Sun_Exposed_Suprapubic	COVID19_HGI_C2_ALL_eur_leave_ukbb_23andme_20210107	7_107312196_G_A	0.684771	0.007145	2801	0.776692290245034	0.215111003642394	0.00594507721148332	0.00164592992620848	0.000605698974880234	0.0164045739628155
7_107107902_108107902	ENSG00000272854.1	RP4-593H12.1	Breast_Mammary_Tissue	COVID19_HGI_C2_ALL_eur_leave_23andme_20210107	7_107300340_A_C	4.76478e-07	0.07716	2801	0.206851809196295	0.782060082086646	0.00180062161450752	0.00680526237813964	0.00248222472441249	0.256161409653963
7_107107902_108107902	ENSG00000272854.1	RP4-593H12.1	Artery_Coronary	COVID19_HGI_B1_ALL_eur_leave_ukbb_23andme_20210107	7_107262878_T_C	0.00518401	0.001114	2654	0.744991696513034	0.181652701129975	0.0547442951680103	0.013343134413819	0.00526817277516173	0.053646720710343
7_107107902_108107902	ENSG00000272854.1	RP4-593H12.1	Artery_Tibial	COVID19_HGI_B2_ALL_leave_23andme_20210107	7_107607902_C_T	0.951183	0.0004541	2500	0.824649392373791	0.16064715387693	0.0114659254386744	0.00223263318831331	0.0010048951222916	0.0309041487914823
7_107107902_108107902	ENSG00000272854.1	RP4-593H12.1	Artery_Coronary	COVID19_HGI_C2_ALL_eur_leave_ukbb_23andme_20210107	7_107312196_G_A	0.0651329	0.007145	2798	0.789147311962185	0.20269820126622	0.00602845377691737	0.00154787384527972	0.00057815914939825	0.0207467212360443
7_107107902_108107902	ENSG00000272854.1	RP4-593H12.1	Brain_Substantia_nigra	COVID19_HGI_C2_ALL_leave_23andme_20210107	7_107440930_T_C	0.72082	0.0009027	2650	0.78743386058207	0.204042612139935	0.00627858307417798	0.00162630974025209	0.00061863446356509	0.0675322036302765
7_107107902_108107902	ENSG00000272854.1	RP4-593H12.1	Brain_Hippocampus	COVID19_HGI_A2_ALL_eur_leave_ukbb_23andme_20210107	7_107607902_C_T	0.61864	6.593e-09	2864	0.0139463454748783	0.0037895673135458	0.724645671878458	0.196843392954788	0.0607750223783299	0.999410890491283
7_107107902_108107902	ENSG00000272854.1	RP4-593H12.1	Brain_Caudate_basal_ganglia	COVID19_HGI_B2_ALL_leave_UKBB_23andme_20210107	7_107607902_C_T	0.665188	0.0001896	2250	0.729853063700707	0.248167416337894	0.0151462676414853	0.005148406720353	0.00168484559956114	0.0557907817236307
7_107107902_108107902	ENSG00000272854.1	RP4-593H12.1	Testis	COVID19_HGI_B2_ALL_leave_UKBB_23andme_20210107	7_107607902_C_T	0.938298	0.0001896	2250	0.834302782184189	0.143914101201394	0.0173138592704181	0.00298509162959385	0.00148416571440542	0.061547810400546
7_107107902_108107902	ENSG00000272854.1	RP4-593H12.1	Esophagus_Gastroesophageal_Junction	COVID19_HGI_B2_ALL_leave_23andme_20210107	7_107607902_C_T	0.436432	0.0004541	2500	0.780330483861139	0.204891453488858	0.0108497153192844	0.00284773022353672	0.00108061710718216	0.0381670391877343
7_107107902_108107902	ENSG00000272854.1	RP4-593H12.1	Vagina	COVID19_HGI_B1_ALL_eur_leave_ukbb_23andme_20210107	7_107368974_C_A	0.20602	0.0006745	2646	0.741932856805574	0.185050416634963	0.0542242428648055	0.0135191563320144	0.00527332736264288	0.0473242210130744
7_107107902_108107902	ENSG00000272854.1	RP4-593H12.1	Muscle_Skeletal	COVID19_HGI_C2_ALL_leave_23andme_20210107	7_107440930_T_C	0.418067	0.0009027	2665	0.783400370153157	0.205994989996465	0.00781823663328725	0.00205507262153833	0.000731330595551878	0.0522430246710102
7_107107902_108107902	ENSG00000272854.1	RP4-593H12.1	Skin_Sun_Exposed_Lower_leg	COVID19_HGI_B1_ALL_eur_leave_23andme_20210107	7_107476334_G_C	2.71312e-05	0.4214	2656	0.730846149287445	0.208696664051491	0.0438018147624729	0.0125036690323761	0.00415170286621433	0.115750084000481
7_107107902_108107902	ENSG00000272854.1	RP4-593H12.1	Brain_Nucleus_accumbens_basal_ganglia	COVID19_HGI_B2_ALL_leave_23andme_20210107	7_107607902_C_T	0.372226	0.0004541	2499	0.770691062091324	0.214560803110708	0.0107108213440104	0.00298084190847475	0.00105647154548257	0.0419162774359895
7_107107902_108107902	ENSG00000272854.1	RP4-593H12.1	Brain_Cerebellum	COVID19_HGI_B1_ALL_leave_UKBB_23andme_20210107	7_107472644_C_T	0.0687861	0.003403	2296	0.789254142937537	0.162911372387656	0.0367469697193982	0.00758150234197504	0.00350601261343403	0.026950560587435
7_107107902_108107902	ENSG00000272854.1	RP4-593H12.1	Prostate	COVID19_HGI_A2_ALL_eur_leave_23andme_20210107	7_107607902_C_T	0.618242	2.414e-09	2856	0.00701863875791365	0.00183642366357944	0.73757453653707	0.192925399624843	0.0606450014165944	0.999813907994388
7_107107902_108107902	ENSG00000272854.1	RP4-593H12.1	Adipose_Visceral_Omentum	COVID19_HGI_B1_ALL_eur_leave_ukbb_23andme_20210107	7_107368974_C_A	0.105767	0.0006745	2658	0.716330874289444	0.209529700976087	0.0528466730141249	0.0154520265700634	0.00584072515028176	0.0523310370029994
7_107107902_108107902	ENSG00000272854.1	RP4-593H12.1	Testis	COVID19_HGI_B2_ALL_eur_leave_ukbb_23andme_20210107	7_107607902_C_T	0.938298	3.475e-05	2665	0.801536800513485	0.170665621407066	0.0214674870994674	0.00456916085853714	0.0017609301214444	0.267795215956301
7_107107902_108107902	ENSG00000272854.1	RP4-593H12.1	Cells_Transformed_fibroblasts	COVID19_HGI_B1_ALL_leave_23andme_20210107	7_107532072_G_A	0.303477	0.002329	2525	0.776809897027113	0.176160005265847	0.0357574440119841	0.00810567863768657	0.00316697505736877	0.0283857725857205
7_107107902_108107902	ENSG00000272854.1	RP4-593H12.1	Brain_Anterior_cingulate_cortex_BA24	COVID19_HGI_B2_ALL_eur_leave_ukbb_23andme_20210107	7_107607902_C_T	0.633007	3.475e-05	2648	0.703974257533081	0.268224786691712	0.0187847616643298	0.00715541612035219	0.00186077799052497	0.27764078074424
7_107107902_108107902	ENSG00000272854.1	RP4-593H12.1	Brain_Spinal_cord_cervical_c-1	COVID19_HGI_A2_ALL_leave_23andme_20210107	7_107607902_C_T	0.102231	2.029e-07	2457	0.320392885424661	0.0692272434272431	0.455467983174388	0.0983563443018936	0.0565555436718137	0.995470053949101
7_107107902_108107902	ENSG00000272854.1	RP4-593H12.1	Minor_Salivary_Gland	COVID19_HGI_A2_ALL_leave_UKBB_23andme_20210107	7_107607902_C_T	0.440085	5.721e-07	2476	0.464137479677746	0.109941202399278	0.32091228927512	0.0759861331572117	0.0290228954906439	0.98060273211812
7_107107902_108107902	ENSG00000272854.1	RP4-593H12.1	Uterus	COVID19_HGI_C2_ALL_eur_leave_23andme_20210107	7_107129459_T_A	0.97984	0.002993	2778	0.779678757906421	0.211190014771079	0.00666031359669494	0.00180339821361319	0.000667515512192387	0.0212998482557281
7_107107902_108107902	ENSG00000272854.1	RP4-593H12.1	Heart_Left_Ventricle	COVID19_HGI_C2_ALL_leave_UKBB_23andme_20210107	7_107440930_T_C	0.713575	0.0009367	2580	0.783437947772308	0.206889355748977	0.00710153896368041	0.00187466942340121	0.000696488091633486	0.0584591316704393
7_107107902_108107902	ENSG00000272854.1	RP4-593H12.1	Adipose_Visceral_Omentum	COVID19_HGI_A2_ALL_leave_UKBB_23andme_20210107	7_107607902_C_T	0.426058	5.721e-07	2477	0.452925794560357	0.124129147883888	0.313176341891005	0.0858053555331714	0.023963360131579	0.97744523501683
7_107107902_108107902	ENSG00000272854.1	RP4-593H12.1	Skin_Not_Sun_Exposed_Suprapubic	COVID19_HGI_B2_ALL_eur_leave_ukbb_23andme_20210107	7_107607902_C_T	0.908976	3.475e-05	2665	0.770902833923874	0.201308112054579	0.020647020363384	0.00538986465480473	0.00175216900335807	0.237812727977828
7_107107902_108107902	ENSG00000272854.1	RP4-593H12.1	Brain_Hypothalamus	COVID19_HGI_C2_ALL_eur_leave_ukbb_23andme_20210107	7_107312196_G_A	0.687214	0.007145	2785	0.789328542354655	0.202599696427608	0.00597453739447427	0.0015329409655462	0.000564282857717133	0.0180951823760955
7_107107902_108107902	ENSG00000272854.1	RP4-593H12.1	Brain_Frontal_Cortex_BA9	COVID19_HGI_B1_ALL_leave_UKBB_23andme_20210107	7_107368974_C_A	0.0240723	0.003221	2283	0.78108507247677	0.171321891018655	0.0360557213951936	0.00790476897007331	0.00363254613930859	0.0363526397876747
7_107107902_108107902	ENSG00000272854.1	RP4-593H12.1	Testis	COVID19_HGI_A2_ALL_leave_UKBB_23andme_20210107	7_107607902_C_T	0.938298	5.721e-07	2477	0.485312001762812	0.092805478240722	0.335569842153524	0.0641483477757552	0.022164330067187	0.975913725698439
7_107107902_108107902	ENSG00000272854.1	RP4-593H12.1	Esophagus_Muscularis	COVID19_HGI_B2_ALL_eur_leave_23andme_20210107	7_107607902_C_T	0.0618775	6.456e-05	2665	0.761467603741369	0.219941456354553	0.0131861598244994	0.00380707804631719	0.00159770203326177	0.376812756084281
7_107107902_108107902	ENSG00000272854.1	RP4-593H12.1	Brain_Spinal_cord_cervical_c-1	COVID19_HGI_A2_ALL_eur_leave_23andme_20210107	7_107607902_C_T	0.102231	2.414e-09	2829	0.00684918950174434	0.001734048067198	0.71976807829795	0.182138247268702	0.0895104368644059	0.999881781780214
7_107107902_108107902	ENSG00000272854.1	RP4-593H12.1	Brain_Frontal_Cortex_BA9	COVID19_HGI_B2_ALL_leave_23andme_20210107	7_107607902_C_T	0.260042	0.0004541	2487	0.795165293152008	0.190340820042873	0.0108551112274313	0.00259737529430805	0.0010414002833793	0.0493041663198677
7_107107902_108107902	ENSG00000272854.1	RP4-593H12.1	Brain_Anterior_cingulate_cortex_BA24	COVID19_HGI_B1_ALL_eur_leave_ukbb_23andme_20210107	7_107262878_T_C	0.370253	0.001114	2639	0.672620654084295	0.254743628213769	0.0485577064476135	0.0183847118168675	0.0056932994374549	0.0304747176087584
7_107107902_108107902	ENSG00000272854.1	RP4-593H12.1	Adipose_Visceral_Omentum	COVID19_HGI_B1_ALL_leave_23andme_20210107	7_107462031_T_A	0.932334	0.002457	2525	0.74573689580261	0.207090233656155	0.034327118386858	0.0095292827723733	0.00331646938200395	0.0242093224659572
7_107107902_108107902	ENSG00000272854.1	RP4-593H12.1	Adipose_Visceral_Omentum	COVID19_HGI_A2_ALL_eur_leave_ukbb_23andme_20210107	7_107607902_C_T	0.426058	6.593e-09	2892	0.0135793618261734	0.00428864946070463	0.705586644723684	0.222785414850205	0.0537599291392332	0.999337561977694
7_107107902_108107902	ENSG00000272854.1	RP4-593H12.1	Skin_Not_Sun_Exposed_Suprapubic	COVID19_HGI_C2_ALL_leave_UKBB_23andme_20210107	7_107440930_T_C	0.939906	0.0009367	2580	0.790565422985354	0.199721867611977	0.0071661465603408	0.00180965871019633	0.000736904132131659	0.0513772705347395
7_107107902_108107902	ENSG00000272854.1	RP4-593H12.1	Colon_Transverse	COVID19_HGI_B2_ALL_leave_UKBB_23andme_20210107	7_107607902_C_T	0.446467	0.0001896	2250	0.827482066906671	0.150323580856218	0.0171723124519724	0.00311768409534725	0.00190435568979161	0.0573625824610508
7_107107902_108107902	ENSG00000272854.1	RP4-593H12.1	Brain_Putamen_basal_ganglia	COVID19_HGI_B1_ALL_eur_leave_23andme_20210107	7_107532072_G_A	0.196776	0.0007729	2636	0.736456269909126	0.203344049711873	0.0437449537509284	0.0120741044333674	0.00438062219470536	0.0575041752176362
7_107107902_108107902	ENSG00000272854.1	RP4-593H12.1	Brain_Cerebellum	COVID19_HGI_A2_ALL_eur_leave_23andme_20210107	7_107607902_C_T	0.49149	2.414e-09	2872	0.00703788531532374	0.00182885887166897	0.739600936512642	0.192132668510753	0.0593996507896127	0.99981203272918
7_107107902_108107902	ENSG00000272854.1	RP4-593H12.1	Brain_Substantia_nigra	COVID19_HGI_A2_ALL_eur_leave_23andme_20210107	7_107607902_C_T	0.366737	2.414e-09	2847	0.00687106719641728	0.00191617534483077	0.722069126968798	0.201299865035667	0.0678437654542868	0.999835283961185
7_107107902_108107902	ENSG00000272854.1	RP4-593H12.1	Brain_Hippocampus	COVID19_HGI_B1_ALL_leave_23andme_20210107	7_107462031_T_A	0.320081	0.002457	2503	0.771419699234976	0.18166239802168	0.0352567340268101	0.00829928174018876	0.00336188697634452	0.0270410197280341
7_107107902_108107902	ENSG00000272854.1	RP4-593H12.1	Cells_Transformed_fibroblasts	COVID19_HGI_B1_ALL_eur_leave_ukbb_23andme_20210107	7_107262878_T_C	0.119767	0.001114	2658	0.746160057376054	0.180405761389092	0.0550472944607716	0.013304191865469	0.00508269490861418	0.0426896405609766
7_107107902_108107902	ENSG00000272854.1	RP4-593H12.1	Adrenal_Gland	COVID19_HGI_C2_ALL_eur_leave_ukbb_23andme_20210107	7_107312196_G_A	0.082385	0.007145	2801	0.727806532249871	0.263930247684128	0.00557088834740763	0.00201954257881893	0.000672789139774296	0.0147729764131605
7_107107902_108107902	ENSG00000272854.1	RP4-593H12.1	Esophagus_Mucosa	COVID19_HGI_B2_ALL_leave_23andme_20210107	7_107607902_C_T	0.800922	0.0004541	2500	0.823251577902264	0.16210666851197	0.0114464902257756	0.00225298890097033	0.000942274459019766	0.0343529170993729
7_107107902_108107902	ENSG00000272854.1	RP4-593H12.1	Uterus	COVID19_HGI_C2_ALL_eur_leave_ukbb_23andme_20210107	7_107312196_G_A	0.758637	0.007145	2778	0.780597475506157	0.211438865956892	0.0058213252308577	0.00157624455155747	0.000566088754535681	0.0179926950022293
7_107107902_108107902	ENSG00000272854.1	RP4-593H12.1	Brain_Hippocampus	COVID19_HGI_C2_ALL_eur_leave_ukbb_23andme_20210107	7_107312196_G_A	0.057613	0.007145	2775	0.785417542787014	0.206582194976566	0.00587913207454022	0.00154576647661279	0.000575363685267319	0.0204018122701338
7_107107902_108107902	ENSG00000272854.1	RP4-593H12.1	Minor_Salivary_Gland	COVID19_HGI_C2_ALL_eur_leave_ukbb_23andme_20210107	7_107312196_G_A	0.332962	0.007145	2786	0.782469558193811	0.209432559562787	0.00592634917161076	0.00158563616486665	0.000585896906924522	0.0177916580944538
7_107107902_108107902	ENSG00000272854.1	RP4-593H12.1	Adipose_Visceral_Omentum	COVID19_HGI_C2_ALL_leave_UKBB_23andme_20210107	7_107440930_T_C	0.305198	0.0009367	2580	0.770768430494456	0.219544239511355	0.00698669506205997	0.00198936589735058	0.000711269034777897	0.0606623767569641
7_107107902_108107902	ENSG00000272854.1	RP4-593H12.1	Heart_Left_Ventricle	COVID19_HGI_A2_ALL_leave_UKBB_23andme_20210107	7_107607902_C_T	0.92742	5.721e-07	2477	0.461641995929708	0.117201030082808	0.319203174747121	0.0810179237081211	0.0209358755322415	0.969336361029255
7_107107902_108107902	ENSG00000272854.1	RP4-593H12.1	Brain_Nucleus_accumbens_basal_ganglia	COVID19_HGI_B1_ALL_eur_leave_23andme_20210107	7_107916960_T_C	0.118432	0.0009081	2653	0.727068005062822	0.212097865880113	0.0434971899934151	0.0126842031966507	0.00465273586699867	0.0502392216108451
7_107107902_108107902	ENSG00000272854.1	RP4-593H12.1	Heart_Atrial_Appendage	COVID19_HGI_A2_ALL_leave_UKBB_23andme_20210107	7_107607902_C_T	0.579348	5.721e-07	2477	0.463078656454352	0.114737484109513	0.320196556208391	0.0793127618209089	0.0226745414068354	0.971308532966631
7_107107902_108107902	ENSG00000272854.1	RP4-593H12.1	Nerve_Tibial	COVID19_HGI_B1_ALL_leave_23andme_20210107	7_107462031_T_A	0.202692	0.002457	2525	0.777017933490251	0.176009316883088	0.0357670201672463	0.00809880232778471	0.00310692713163066	0.0308450270591156
7_107107902_108107902	ENSG00000272854.1	RP4-593H12.1	Muscle_Skeletal	COVID19_HGI_B2_ALL_eur_leave_23andme_20210107	7_107607902_C_T	0.772025	6.456e-05	2665	0.776785558099661	0.205062378820416	0.013451417326408	0.00354986739737763	0.001150778356137	0.155104112017647
7_107107902_108107902	ENSG00000272854.1	RP4-593H12.1	Brain_Spinal_cord_cervical_c-1	COVID19_HGI_C2_ALL_eur_leave_ukbb_23andme_20210107	7_107312196_G_A	0.31012	0.007145	2763	0.795873820295404	0.196201121408314	0.00591484466468089	0.00145759203220469	0.000552621599395894	0.0192006232737009
7_107107902_108107902	ENSG00000272854.1	RP4-593H12.1	Testis	COVID19_HGI_C2_ALL_leave_23andme_20210107	7_107440930_T_C	0.633304	0.0009027	2665	0.816634159376366	0.172772835782675	0.00814990564732798	0.00172353148630858	0.000719567707321951	0.0560804543099915
7_107107902_108107902	ENSG00000272854.1	RP4-593H12.1	Artery_Aorta	COVID19_HGI_A2_ALL_leave_23andme_20210107	7_107607902_C_T	0.504458	2.029e-07	2472	0.318940234414448	0.0802266188609241	0.453422851133374	0.114021152540897	0.0333891430503571	0.992088240850778
7_107107902_108107902	ENSG00000272854.1	RP4-593H12.1	Ovary	COVID19_HGI_A2_ALL_leave_UKBB_23andme_20210107	7_107607902_C_T	0.484368	5.721e-07	2477	0.457994631413965	0.116987084484614	0.31668119810039	0.0808634528881915	0.0274736331128407	0.97886697985035
7_107107902_108107902	ENSG00000272854.1	RP4-593H12.1	Prostate	COVID19_HGI_B1_ALL_leave_UKBB_23andme_20210107	7_107549512_T_C	0.0229875	0.004485	2284	0.790004290227761	0.163885341659353	0.0354355825956726	0.00734773753790506	0.00332704797930911	0.0246347114548068
7_107107902_108107902	ENSG00000272854.1	RP4-593H12.1	Adipose_Visceral_Omentum	COVID19_HGI_B2_ALL_leave_23andme_20210107	7_107607902_C_T	0.426058	0.0004541	2500	0.77170773891877	0.21360909185453	0.0107298246706037	0.00296903657953877	0.000984307976557605	0.0386202731458921
7_107107902_108107902	ENSG00000272854.1	RP4-593H12.1	Brain_Hippocampus	COVID19_HGI_B2_ALL_leave_UKBB_23andme_20210107	7_107607902_C_T	0.61864	0.0001896	2228	0.809636319598451	0.16882163129833	0.0165207847544377	0.00344325983818404	0.00157800451059647	0.0717527233008451
7_107107902_108107902	ENSG00000272854.1	RP4-593H12.1	Esophagus_Muscularis	COVID19_HGI_C2_ALL_eur_leave_23andme_20210107	7_107129459_T_A	0.0589668	0.002993	2801	0.76063628737882	0.230082496966085	0.00662125289188716	0.00200218434690369	0.000657778416303771	0.0305753860958105
7_107107902_108107902	ENSG00000272854.1	RP4-593H12.1	Brain_Substantia_nigra	COVID19_HGI_A2_ALL_eur_leave_ukbb_23andme_20210107	7_107607902_C_T	0.366737	6.593e-09	2866	0.0137538039667717	0.00386174444147625	0.714647841740769	0.200589146396985	0.0671474634539987	0.999471617955629
7_107107902_108107902	ENSG00000272854.1	RP4-593H12.1	Spleen	COVID19_HGI_C2_ALL_leave_23andme_20210107	7_107440930_T_C	0.941529	0.0009027	2663	0.786080656374247	0.20328773152196	0.00783311251504123	0.00202494182019755	0.000773557768554776	0.0503833664628966
7_107107902_108107902	ENSG00000272854.1	RP4-593H12.1	Esophagus_Gastroesophageal_Junction	COVID19_HGI_A2_ALL_leave_UKBB_23andme_20210107	7_107607902_C_T	0.436432	5.721e-07	2477	0.45637985840676	0.119549155333642	0.315564660447966	0.082636605221672	0.0258697205899607	0.978894911332915
7_107107902_108107902	ENSG00000272854.1	RP4-593H12.1	Prostate	COVID19_HGI_C2_ALL_eur_leave_ukbb_23andme_20210107	7_107312196_G_A	0.593606	0.007145	2784	0.790842165642477	0.201078212851631	0.00598965164781886	0.00152235124088597	0.000567618617186842	0.0180861622475527
7_107107902_108107902	ENSG00000272854.1	RP4-593H12.1	Colon_Transverse	COVID19_HGI_A2_ALL_leave_23andme_20210107	7_107607902_C_T	0.446467	2.029e-07	2472	0.331217755046116	0.0663315463839643	0.470877244806471	0.0942632377745166	0.0373102159889316	0.992957098257354
7_107107902_108107902	ENSG00000272854.1	RP4-593H12.1	Brain_Amygdala	COVID19_HGI_A2_ALL_eur_leave_23andme_20210107	7_107607902_C_T	0.215298	2.414e-09	2846	0.00680730683570279	0.0019082745105454	0.715368456924513	0.200461913363589	0.0754540483656499	0.999839765712591
7_107107902_108107902	ENSG00000272854.1	RP4-593H12.1	Breast_Mammary_Tissue	COVID19_HGI_C2_ALL_leave_23andme_20210107	7_107300340_A_C	4.76478e-07	0.01288	2665	0.206504699612631	0.777853426441265	0.00206089078965052	0.00775705490820438	0.00582392824824995	0.48281323238832
7_107107902_108107902	ENSG00000272854.1	RP4-593H12.1	Testis	COVID19_HGI_A2_ALL_eur_leave_23andme_20210107	7_107607902_C_T	0.938298	2.414e-09	2873	0.00726551728905307	0.00168848878163983	0.763522485969143	0.177390660532981	0.0501328474271832	0.999780304217424
7_107107902_108107902	ENSG00000272854.1	RP4-593H12.1	Spleen	COVID19_HGI_C2_ALL_eur_leave_23andme_20210107	7_107312196_G_A	0.179726	0.004425	2796	0.779106934565843	0.211639046237683	0.00675659482061221	0.00183471986006847	0.000662704515793332	0.0224887790755076
7_107107902_108107902	ENSG00000272854.1	RP4-593H12.1	Prostate	COVID19_HGI_A2_ALL_eur_leave_ukbb_23andme_20210107	7_107607902_C_T	0.618242	6.593e-09	2875	0.0140461799418784	0.00370420147193417	0.729830105455829	0.192407816715144	0.0600116964152138	0.999416829589372
7_107107902_108107902	ENSG00000272854.1	RP4-593H12.1	Vagina	COVID19_HGI_A2_ALL_eur_leave_ukbb_23andme_20210107	7_107607902_C_T	0.00120464	6.593e-09	2881	0.0111344356657972	0.00302142345922469	0.578546153582235	0.156742845614787	0.250555141677957	0.999881936049991
7_107107902_108107902	ENSG00000272854.1	RP4-593H12.1	Ovary	COVID19_HGI_B1_ALL_eur_leave_23andme_20210107	7_107532072_G_A	0.617056	0.0007729	2650	0.73890924194657	0.200724518782867	0.0440435494519221	0.0119600570379449	0.00436263278069557	0.0536656533961228
7_107107902_108107902	ENSG00000272854.1	RP4-593H12.1	Brain_Cortex	COVID19_HGI_C2_ALL_leave_UKBB_23andme_20210107	7_107440930_T_C	0.00930838	0.0009367	2579	0.779938918712196	0.21033318875967	0.00706739252582037	0.00190517239379115	0.000755327608522597	0.0713833556626134
7_107107902_108107902	ENSG00000272854.1	RP4-593H12.1	Artery_Aorta	COVID19_HGI_C2_ALL_leave_UKBB_23andme_20210107	7_107440930_T_C	0.744867	0.0009367	2580	0.783736754305052	0.206578853078607	0.00710424752054943	0.00187184303193983	0.000708302063851984	0.0568381448932423
7_107107902_108107902	ENSG00000272854.1	RP4-593H12.1	Skin_Sun_Exposed_Lower_leg	COVID19_HGI_C2_ALL_eur_leave_ukbb_23andme_20210107	7_107476334_G_C	2.71312e-05	0.4001	2801	0.763542833837628	0.228298775393293	0.00584442662615769	0.00174691243798077	0.000567051704940582	0.102703257034235
7_107107902_108107902	ENSG00000272854.1	RP4-593H12.1	Skin_Not_Sun_Exposed_Suprapubic	COVID19_HGI_B1_ALL_leave_UKBB_23andme_20210107	7_107472644_C_T	0.087534	0.003403	2296	0.777881951849094	0.174353104667602	0.0362174906342269	0.00811429205488511	0.00343316079419268	0.0251424731463566
7_107107902_108107902	ENSG00000272854.1	RP4-593H12.1	Prostate	COVID19_HGI_B1_ALL_eur_leave_23andme_20210107	7_107532072_G_A	0.0229875	0.0007729	2641	0.756706002038476	0.182915889295645	0.0450435781095585	0.0108837754844086	0.00445075507191198	0.0817340216337955
7_107107902_108107902	ENSG00000272854.1	RP4-593H12.1	Heart_Left_Ventricle	COVID19_HGI_B1_ALL_eur_leave_ukbb_23andme_20210107	7_107262878_T_C	0.330405	0.001114	2658	0.727935492337568	0.198515264480253	0.0537027933873412	0.0146400806718785	0.00520636912295994	0.0359222179643809
7_107107902_108107902	ENSG00000272854.1	RP4-593H12.1	Artery_Coronary	COVID19_HGI_A2_ALL_leave_23andme_20210107	7_107607902_C_T	0.685988	2.029e-07	2472	0.325259179039364	0.0728223911618488	0.462406207821637	0.103492267367234	0.0360199546099164	0.992879653867291
7_107107902_108107902	ENSG00000272854.1	RP4-593H12.1	Artery_Tibial	COVID19_HGI_B1_ALL_eur_leave_23andme_20210107	7_107532072_G_A	0.771673	0.0007729	2656	0.772401035047856	0.167330453824944	0.0462923244413265	0.0100246674311313	0.00395151925474179	0.0513012305366531
7_107107902_108107902	ENSG00000272854.1	RP4-593H12.1	Brain_Cortex	COVID19_HGI_B1_ALL_eur_leave_ukbb_23andme_20210107	7_107262878_T_C	0.785345	0.001114	2652	0.726099097262468	0.200222751117291	0.0534454151887611	0.0147321407318331	0.00550059569964613	0.033154693557501
7_107107902_108107902	ENSG00000272854.1	RP4-593H12.1	Esophagus_Muscularis	COVID19_HGI_B2_ALL_eur_leave_ukbb_23andme_20210107	7_107607902_C_T	0.0618775	3.475e-05	2665	0.75366883053558	0.217688867369503	0.0201854436208397	0.00582771195442379	0.0026291465196535	0.468796602082273
7_107107902_108107902	ENSG00000272854.1	RP4-593H12.1	Brain_Spinal_cord_cervical_c-1	COVID19_HGI_B1_ALL_leave_23andme_20210107	7_107462031_T_A	0.470533	0.002457	2502	0.780333716676422	0.173055574880426	0.0354736521186071	0.0078637624746935	0.00327329384985141	0.027631425123489
7_107107902_108107902	ENSG00000272854.1	RP4-593H12.1	Brain_Cerebellar_Hemisphere	COVID19_HGI_C2_ALL_leave_23andme_20210107	7_107440930_T_C	0.562937	0.0009027	2651	0.737050619793991	0.254320017169421	0.00587777179825613	0.00202740656307209	0.000724184675260532	0.0541362337538343
7_107107902_108107902	ENSG00000272854.1	RP4-593H12.1	Cells_Transformed_fibroblasts	COVID19_HGI_B2_ALL_leave_23andme_20210107	7_107607902_C_T	0.395068	0.0004541	2500	0.804822791044344	0.180463503712703	0.0111902563668869	0.00250814931889426	0.00101529955717183	0.039655206920129
7_107107902_108107902	ENSG00000272854.1	RP4-593H12.1	Muscle_Skeletal	COVID19_HGI_B1_ALL_eur_leave_23andme_20210107	7_107532072_G_A	0.0567052	0.0007729	2656	0.743585228099709	0.195642699270987	0.0445653061907624	0.0117209714458411	0.00448579499270029	0.0881973596694847
7_107107902_108107902	ENSG00000272854.1	RP4-593H12.1	Minor_Salivary_Gland	COVID19_HGI_A2_ALL_leave_23andme_20210107	7_107607902_C_T	0.440085	2.029e-07	2471	0.320251166186164	0.0757209771677753	0.455280022456057	0.107606392198211	0.0411414419917925	0.993461818590791
7_107107902_108107902	ENSG00000272854.1	RP4-593H12.1	Spleen	COVID19_HGI_A2_ALL_eur_leave_23andme_20210107	7_107607902_C_T	0.455064	2.414e-09	2867	0.00689350918167209	0.00192230737546782	0.724428270229533	0.201947515102101	0.0648083981112254	0.999828095073079
7_107107902_108107902	ENSG00000272854.1	RP4-593H12.1	Small_Intestine_Terminal_Ileum	COVID19_HGI_B1_ALL_eur_leave_23andme_20210107	7_107532072_G_A	0.52318	0.0007729	2652	0.753925673241905	0.185731989820086	0.0449798859297522	0.0110766522991939	0.00428579870906348	0.056543949732281
7_107107902_108107902	ENSG00000272854.1	RP4-593H12.1	Heart_Left_Ventricle	COVID19_HGI_C2_ALL_leave_23andme_20210107	7_107440930_T_C	0.713575	0.0009027	2665	0.777118656264958	0.212241259154321	0.00775554592300465	0.0021173737635955	0.00076716489412159	0.0501766278938264
7_107107902_108107902	ENSG00000272854.1	RP4-593H12.1	Artery_Coronary	COVID19_HGI_A2_ALL_leave_UKBB_23andme_20210107	7_107607902_C_T	0.685988	5.721e-07	2477	0.470629551633966	0.105575859181968	0.325417636038144	0.0729752128586293	0.0254017402872917	0.978753121869316
7_107107902_108107902	ENSG00000272854.1	RP4-593H12.1	Brain_Amygdala	COVID19_HGI_A2_ALL_leave_23andme_20210107	7_107607902_C_T	0.215298	2.029e-07	2458	0.316836684565463	0.0765107834222054	0.450413986782354	0.108719959019169	0.0475185862108087	0.99368090047506
7_107107902_108107902	ENSG00000272854.1	RP4-593H12.1	Colon_Sigmoid	COVID19_HGI_C2_ALL_leave_23andme_20210107	7_107440930_T_C	0.107695	0.0009027	2665	0.786909541257416	0.202444393475085	0.00785325771717367	0.002019596236509	0.000773211313817151	0.0625974241052308
7_107107902_108107902	ENSG00000272854.1	RP4-593H12.1	Artery_Tibial	COVID19_HGI_B2_ALL_eur_leave_23andme_20210107	7_107607902_C_T	0.951183	6.456e-05	2665	0.807931479607812	0.173922308491	0.0139907641047475	0.00301062790101885	0.00114481989542149	0.178054467645975
7_107107902_108107902	ENSG00000272854.1	RP4-593H12.1	Nerve_Tibial	COVID19_HGI_B2_ALL_eur_leave_ukbb_23andme_20210107	7_107607902_C_T	0.757196	3.475e-05	2665	0.784192029340886	0.188049313860947	0.0210029436734482	0.00503478671339685	0.00172092641132223	0.250106947344894
7_107107902_108107902	ENSG00000272854.1	RP4-593H12.1	Pituitary	COVID19_HGI_B2_ALL_eur_leave_ukbb_23andme_20210107	7_107607902_C_T	0.260316	3.475e-05	2665	0.650184568054888	0.321592235208284	0.0174138340473567	0.00861097714950718	0.00219838553996438	0.257421077808978
7_107107902_108107902	ENSG00000272854.1	RP4-593H12.1	Brain_Frontal_Cortex_BA9	COVID19_HGI_C2_ALL_leave_23andme_20210107	7_107440930_T_C	0.728136	0.0009027	2651	0.789363050908807	0.202132089264266	0.00629648540652631	0.00161174353220637	0.000596630888193883	0.0701916148417756
7_107107902_108107902	ENSG00000272854.1	RP4-593H12.1	Brain_Hippocampus	COVID19_HGI_A2_ALL_leave_23andme_20210107	7_107607902_C_T	0.61864	2.029e-07	2449	0.322620651111164	0.0744775976201825	0.458586853508256	0.105827169140708	0.0384877286196894	0.993237241928682
7_107107902_108107902	ENSG00000272854.1	RP4-593H12.1	Brain_Hippocampus	COVID19_HGI_B1_ALL_leave_UKBB_23andme_20210107	7_107262878_T_C	0.00473359	0.005479	2275	0.785527055084372	0.167077670270567	0.0362395480384272	0.00770451915299226	0.00345120745364217	0.0200721967433045
7_107107902_108107902	ENSG00000272854.1	RP4-593H12.1	Esophagus_Mucosa	COVID19_HGI_B2_ALL_eur_leave_23andme_20210107	7_107607902_C_T	0.800922	6.456e-05	2665	0.80863893998138	0.173192475247733	0.0140030150337556	0.00299796676307959	0.00116760297405152	0.182437982092851
7_107107902_108107902	ENSG00000272854.1	RP4-593H12.1	Esophagus_Gastroesophageal_Junction	COVID19_HGI_C2_ALL_leave_UKBB_23andme_20210107	7_107440930_T_C	0.416813	0.0009367	2580	0.779039662343279	0.211156527298646	0.00706167033664179	0.00191321712288042	0.000828922898553515	0.0512014518671303
7_107107902_108107902	ENSG00000272854.1	RP4-593H12.1	Brain_Nucleus_accumbens_basal_ganglia	COVID19_HGI_A2_ALL_leave_23andme_20210107	7_107607902_C_T	0.372226	2.029e-07	2471	0.310744287336924	0.0859895029236037	0.441767989974088	0.122207235866146	0.0392909838992381	0.992985287484445
7_107107902_108107902	ENSG00000272854.1	RP4-593H12.1	Cells_Transformed_fibroblasts	COVID19_HGI_B2_ALL_leave_UKBB_23andme_20210107	7_107607902_C_T	0.395068	0.0001896	2250	0.815486765680145	0.162723062234177	0.0169233800957856	0.00337541717653801	0.00149137481335485	0.0705456393646861
7_107107902_108107902	ENSG00000272854.1	RP4-593H12.1	Brain_Putamen_basal_ganglia	COVID19_HGI_B2_ALL_eur_leave_ukbb_23andme_20210107	7_107607902_C_T	0.735679	3.475e-05	2648	0.760942271766523	0.211213522581158	0.02031284216623	0.00563630787613744	0.00189505560995161	0.280695068529493
7_107107902_108107902	ENSG00000272854.1	RP4-593H12.1	Brain_Cerebellum	COVID19_HGI_A2_ALL_leave_23andme_20210107	7_107607902_C_T	0.49149	2.029e-07	2472	0.325764680439884	0.071817362402344	0.463124856212602	0.10206225271531	0.0372308482298597	0.992883969062085
7_107107902_108107902	ENSG00000272854.1	RP4-593H12.1	Heart_Atrial_Appendage	COVID19_HGI_C2_ALL_leave_23andme_20210107	7_107440930_T_C	0.294143	0.0009027	2665	0.781536996243787	0.2077944761196	0.00779964039729504	0.00207296667553427	0.000795920563783759	0.0526323056257563
7_107107902_108107902	ENSG00000272854.1	RP4-593H12.1	Brain_Spinal_cord_cervical_c-1	COVID19_HGI_B2_ALL_eur_leave_23andme_20210107	7_107607902_C_T	0.102231	6.456e-05	2636	0.795212844746535	0.186875101157263	0.0134055489100552	0.00314894782966689	0.00135755735648003	0.31558813943243
7_107107902_108107902	ENSG00000272854.1	RP4-593H12.1	Brain_Nucleus_accumbens_basal_ganglia	COVID19_HGI_B2_ALL_eur_leave_23andme_20210107	7_107607902_C_T	0.372226	6.456e-05	2663	0.758822434688416	0.222882134514853	0.0131284083816853	0.00385477786181559	0.00131224455323008	0.222603969473158
7_107107902_108107902	ENSG00000272854.1	RP4-593H12.1	Colon_Sigmoid	COVID19_HGI_C2_ALL_eur_leave_23andme_20210107	7_107312196_G_A	0.0662031	0.004425	2801	0.779916579097927	0.210784923275869	0.00678908565166974	0.00183418369965775	0.000675228274876644	0.0227919180655036
7_107107902_108107902	ENSG00000272854.1	RP4-593H12.1	Brain_Frontal_Cortex_BA9	COVID19_HGI_C2_ALL_leave_UKBB_23andme_20210107	7_107440930_T_C	0.728136	0.0009367	2566	0.795725033650744	0.196574075624427	0.00573775400678638	0.0014168952645271	0.000546241453515065	0.0810869815980292
7_107107902_108107902	ENSG00000272854.1	RP4-593H12.1	Minor_Salivary_Gland	COVID19_HGI_A2_ALL_eur_leave_ukbb_23andme_20210107	7_107607902_C_T	0.440085	6.593e-09	2876	0.0138314957349805	0.00382622296109043	0.718679334051139	0.198744192153506	0.0649187550992842	0.999458133438941
7_107107902_108107902	ENSG00000272854.1	RP4-593H12.1	Pituitary	COVID19_HGI_A2_ALL_leave_23andme_20210107	7_107607902_C_T	0.260316	2.029e-07	2472	0.26749636537301	0.130158176543599	0.380287438108657	0.185002915205249	0.0370551047694851	0.990734878024364
7_107107902_108107902	ENSG00000272854.1	RP4-593H12.1	Cells_Transformed_fibroblasts	COVID19_HGI_C2_ALL_eur_leave_23andme_20210107	7_107312196_G_A	0.0181329	0.004425	2801	0.790200957018854	0.200508075966801	0.00687860999882501	0.00174473250939613	0.000667624506124326	0.0334183134802966
7_107107902_108107902	ENSG00000272854.1	RP4-593H12.1	Brain_Hippocampus	COVID19_HGI_A2_ALL_leave_UKBB_23andme_20210107	7_107607902_C_T	0.61864	5.721e-07	2454	0.467219828993862	0.108068019456469	0.322906795523553	0.0746612481558148	0.0271441078703011	0.979887086165184
7_107107902_108107902	ENSG00000272854.1	RP4-593H12.1	Stomach	COVID19_HGI_C2_ALL_eur_leave_ukbb_23andme_20210107	7_107654416_A_C	0.000234591	0.2326	2801	0.753666783700375	0.238084641421032	0.00576883184898805	0.00182172594873628	0.000658017080869378	0.0156879564717591
7_107107902_108107902	ENSG00000272854.1	RP4-593H12.1	Vagina	COVID19_HGI_B1_ALL_leave_23andme_20210107	7_107462031_T_A	0.638582	0.002457	2523	0.770650006586785	0.18227348830996	0.0354016987750872	0.00836987494622951	0.00330493138193832	0.0269978795573742
7_107107902_108107902	ENSG00000272854.1	RP4-593H12.1	Spleen	COVID19_HGI_A2_ALL_leave_23andme_20210107	7_107607902_C_T	0.455064	2.029e-07	2472	0.319560533990893	0.0766087733264109	0.454304702879125	0.108870559510226	0.0406554302933445	0.993546526036041
7_107107902_108107902	ENSG00000272854.1	RP4-593H12.1	Esophagus_Muscularis	COVID19_HGI_B1_ALL_leave_23andme_20210107	7_107462031_T_A	0.142553	0.002457	2525	0.748250467996238	0.204396293874746	0.0344428209768066	0.00940508879802601	0.00350532835418342	0.027878515858297
7_107107902_108107902	ENSG00000272854.1	RP4-593H12.1	Skin_Not_Sun_Exposed_Suprapubic	COVID19_HGI_B2_ALL_leave_23andme_20210107	7_107607902_C_T	0.908976	0.0004541	2500	0.791749291814892	0.193557407482555	0.011008482429049	0.00269022767042314	0.000994590603080914	0.0310497929105506
7_107107902_108107902	ENSG00000272854.1	RP4-593H12.1	Muscle_Skeletal	COVID19_HGI_B2_ALL_leave_23andme_20210107	7_107607902_C_T	0.772025	0.0004541	2500	0.791080419316773	0.194215209606808	0.0109991824256023	0.00269936251585589	0.00100582613496155	0.0269751731290567
7_107107902_108107902	ENSG00000272854.1	RP4-593H12.1	Ovary	COVID19_HGI_C2_ALL_eur_leave_23andme_20210107	7_107312196_G_A	0.208096	0.004425	2795	0.770066543080396	0.220641137506921	0.00667949137945795	0.00191312266384556	0.000699705369379418	0.0206453124144096
7_107107902_108107902	ENSG00000272854.1	RP4-593H12.1	Pituitary	COVID19_HGI_C2_ALL_eur_leave_ukbb_23andme_20210107	7_107312196_G_A	0.144805	0.007145	2800	0.652019764014707	0.339605526314369	0.00498752330297445	0.00259696919103884	0.000790217176909858	0.0115723206928717
7_107107902_108107902	ENSG00000272854.1	RP4-593H12.1	Skin_Sun_Exposed_Lower_leg	COVID19_HGI_B2_ALL_leave_UKBB_23andme_20210107	7_107607902_C_T	0.133497	0.0001896	2250	0.78481696311089	0.193401112189183	0.0162869053567881	0.00401207149628372	0.00148294784685546	0.106964281139565
7_107107902_108107902	ENSG00000272854.1	RP4-593H12.1	Brain_Cerebellum	COVID19_HGI_B1_ALL_leave_23andme_20210107	7_107930993_A_C	0.0306589	0.002889	2525	0.77684091114013	0.17602745475272	0.035758871626918	0.0080994708700966	0.00327329161013606	0.0317748836021129
7_107107902_108107902	ENSG00000272854.1	RP4-593H12.1	Nerve_Tibial	COVID19_HGI_B2_ALL_leave_UKBB_23andme_20210107	7_107607902_C_T	0.757196	0.0001896	2250	0.813951099666724	0.164353096423572	0.0168915112038072	0.0034093408660193	0.00139495183987753	0.0596011407467728
7_107107902_108107902	ENSG00000272854.1	RP4-593H12.1	Brain_Cortex	COVID19_HGI_C2_ALL_eur_leave_ukbb_23andme_20210107	7_107312196_G_A	0.140535	0.007145	2797	0.767934058212117	0.2238788836806	0.00586378432393731	0.00170887807248786	0.000614395710857834	0.0177530641701062
7_107107902_108107902	ENSG00000272854.1	RP4-593H12.1	Cells_Transformed_fibroblasts	COVID19_HGI_C2_ALL_eur_leave_ukbb_23andme_20210107	7_107312196_G_A	0.0181329	0.007145	2801	0.791098579438439	0.200735841502513	0.00605534803901881	0.00153592875284622	0.000574302267182666	0.0278357284372957
7_107107902_108107902	ENSG00000272854.1	RP4-593H12.1	Brain_Amygdala	COVID19_HGI_C2_ALL_eur_leave_23andme_20210107	7_107312196_G_A	0.00742105	0.004425	2775	0.778300162403893	0.212584135376828	0.00663809296632248	0.00181245698487515	0.000665152268080858	0.0287886264663198
7_107107902_108107902	ENSG00000272854.1	RP4-593H12.1	Pituitary	COVID19_HGI_A2_ALL_leave_UKBB_23andme_20210107	7_107607902_C_T	0.260316	5.721e-07	2477	0.387180235905831	0.188542634380323	0.267716459053043	0.130341919329738	0.0262187513310643	0.973724314916448
7_107107902_108107902	ENSG00000272854.1	RP4-593H12.1	Heart_Left_Ventricle	COVID19_HGI_A2_ALL_eur_leave_23andme_20210107	7_107607902_C_T	0.92742	2.414e-09	2873	0.00694101682498823	0.00204022205877163	0.729421211254096	0.214356683350896	0.0472408665112486	0.999725957708785
7_107107902_108107902	ENSG00000272854.1	RP4-593H12.1	Heart_Atrial_Appendage	COVID19_HGI_A2_ALL_eur_leave_23andme_20210107	7_107607902_C_T	0.579348	2.414e-09	2873	0.00695263543763594	0.0019913832756275	0.730642194104918	0.209220335144469	0.0511934520373486	0.999749967581864
7_107107902_108107902	ENSG00000272854.1	RP4-593H12.1	Brain_Cerebellar_Hemisphere	COVID19_HGI_B2_ALL_eur_leave_ukbb_23andme_20210107	7_107607902_C_T	0.31548	3.475e-05	2652	0.723980750640417	0.24808721334394	0.0193532541273166	0.00662985016146166	0.00194893172686544	0.314110927486433
7_107107902_108107902	ENSG00000272854.1	RP4-593H12.1	Vagina	COVID19_HGI_C2_ALL_eur_leave_23andme_20210107	7_107129459_T_A	0.2661	0.002993	2793	0.784660063267517	0.206101590180882	0.00680436967618581	0.00178661246451497	0.000647364410899777	0.022854779981338
7_107107902_108107902	ENSG00000272854.1	RP4-593H12.1	Brain_Hypothalamus	COVID19_HGI_C2_ALL_eur_leave_23andme_20210107	7_107312196_G_A	0.687214	0.004425	2785	0.788469161424327	0.202379116141633	0.00677469842973813	0.00173824658095868	0.000638777423343158	0.0223102223194345
7_107107902_108107902	ENSG00000272854.1	RP4-593H12.1	Ovary	COVID19_HGI_A2_ALL_eur_leave_23andme_20210107	7_107607902_C_T	0.484368	2.414e-09	2864	0.00683341792317641	0.00200774449952693	0.718112996175532	0.21092855155542	0.0621172898463448	0.99981644032742
7_107107902_108107902	ENSG00000272854.1	RP4-593H12.1	Skin_Sun_Exposed_Lower_leg	COVID19_HGI_C2_ALL_eur_leave_23andme_20210107	7_107476334_G_C	2.71312e-05	0.6422	2801	0.762722843142696	0.228053598746758	0.00663941612392708	0.00198458123493552	0.000599560751683686	0.0670270931758438
7_107107902_108107902	ENSG00000272854.1	RP4-593H12.1	Prostate	COVID19_HGI_C2_ALL_leave_UKBB_23andme_20210107	7_107440930_T_C	0.503441	0.0009367	2567	0.803749289448898	0.186639376613518	0.00724267343703843	0.00168114047416195	0.000687520026383878	0.0631167427518002
7_107107902_108107902	ENSG00000272854.1	RP4-593H12.1	Esophagus_Mucosa	COVID19_HGI_B1_ALL_eur_leave_ukbb_23andme_20210107	7_107368974_C_A	0.134275	0.0006745	2658	0.762208473913931	0.164307029825223	0.0562312521144368	0.0121164681844675	0.00513677596194201	0.0545257311249659
7_107107902_108107902	ENSG00000272854.1	RP4-593H12.1	Colon_Sigmoid	COVID19_HGI_A2_ALL_eur_leave_ukbb_23andme_20210107	7_107607902_C_T	0.846833	6.593e-09	2892	0.0140232301793323	0.00391224181545255	0.728650142553217	0.203230766638532	0.050183618813466	0.999280316760433
7_107107902_108107902	ENSG00000272854.1	RP4-593H12.1	Stomach	COVID19_HGI_C2_ALL_eur_leave_23andme_20210107	7_107654416_A_C	0.000234591	0.03628	2801	0.752787282584527	0.237806805496291	0.0065529281924809	0.00206929767178934	0.000783686054911846	0.0508910009511294
7_107107902_108107902	ENSG00000272854.1	RP4-593H12.1	Brain_Anterior_cingulate_cortex_BA24	COVID19_HGI_B1_ALL_eur_leave_23andme_20210107	7_107532072_G_A	0.028442	0.0007729	2637	0.68144103011096	0.257972138824339	0.0405007972371853	0.0153275693903536	0.00475846443716152	0.0600752037702071
7_107107902_108107902	ENSG00000272854.1	RP4-593H12.1	Skin_Not_Sun_Exposed_Suprapubic	COVID19_HGI_B1_ALL_leave_23andme_20210107	7_107532072_G_A	0.0829996	0.002329	2525	0.764135245213941	0.188543653087895	0.0351740153580556	0.00867540734263536	0.00347167899747361	0.0322441850384093
7_107107902_108107902	ENSG00000272854.1	RP4-593H12.1	Brain_Substantia_nigra	COVID19_HGI_C2_ALL_leave_UKBB_23andme_20210107	7_107440930_T_C	0.72082	0.0009367	2566	0.793443979144951	0.198830386630593	0.00572772461482788	0.00143475645303294	0.0005631531565957	0.0784294711382594
7_107107902_108107902	ENSG00000272854.1	RP4-593H12.1	Lung	COVID19_HGI_A2_ALL_leave_23andme_20210107	7_107607902_C_T	0.569064	2.029e-07	2472	0.327802915679641	0.0726450037012304	0.466022522715506	0.103245819884592	0.0302837380190301	0.990614095631565
7_107107902_108107902	ENSG00000272854.1	RP4-593H12.1	Esophagus_Muscularis	COVID19_HGI_C2_ALL_leave_UKBB_23andme_20210107	7_107440930_T_C	0.320197	0.0009367	2580	0.77409433847643	0.2162352249676	0.00701684303381799	0.00195938812121353	0.000694205400938883	0.0615645281323974
7_107107902_108107902	ENSG00000272854.1	RP4-593H12.1	Testis	COVID19_HGI_B1_ALL_eur_leave_ukbb_23andme_20210107	7_107262878_T_C	0.349073	0.001114	2658	0.763224109790477	0.163568915156189	0.0563061797477354	0.0120623127247557	0.00483848258084274	0.0402654771754798
7_107107902_108107902	ENSG00000272854.1	RP4-593H12.1	Brain_Frontal_Cortex_BA9	COVID19_HGI_A2_ALL_eur_leave_ukbb_23andme_20210107	7_107607902_C_T	0.260042	6.593e-09	2876	0.0137210861159996	0.00381806070996065	0.712949228877275	0.198315682178189	0.0711959421185763	0.999482495920557
7_107107902_108107902	ENSG00000272854.1	RP4-593H12.1	Artery_Tibial	COVID19_HGI_A2_ALL_leave_UKBB_23andme_20210107	7_107607902_C_T	0.951183	5.721e-07	2477	0.485341923299917	0.09417342763683	0.335590531453288	0.0650965856037075	0.0197975320062575	0.969224843208304
7_107107902_108107902	ENSG00000272854.1	RP4-593H12.1	Brain_Substantia_nigra	COVID19_HGI_C2_ALL_eur_leave_ukbb_23andme_20210107	7_107312196_G_A	0.256676	0.007145	2779	0.779808517618883	0.21217405819119	0.00585157012735232	0.00159154908513596	0.000574304977438849	0.018260989740267
7_107107902_108107902	ENSG00000272854.1	RP4-593H12.1	Lung	COVID19_HGI_C2_ALL_leave_23andme_20210107	7_107440930_T_C	0.9733	0.0009027	2665	0.796015507194676	0.19336618016673	0.0079441341057797	0.00192902487328441	0.000745153659530329	0.049387011835329
7_107107902_108107902	ENSG00000272854.1	RP4-593H12.1	Cells_Transformed_fibroblasts	COVID19_HGI_B1_ALL_leave_UKBB_23andme_20210107	7_107549512_T_C	0.205256	0.004485	2296	0.793077733444339	0.159232169792242	0.0369249926868164	0.00741035320881621	0.0033547508677858	0.017963769721327
7_107107902_108107902	ENSG00000272854.1	RP4-593H12.1	Vagina	COVID19_HGI_C2_ALL_eur_leave_ukbb_23andme_20210107	7_107312196_G_A	0.501066	0.007145	2793	0.785549046463581	0.206335093654463	0.00597088026256817	0.00156775532441458	0.000577224294973823	0.0177945844584039
7_107107902_108107902	ENSG00000272854.1	RP4-593H12.1	Brain_Cerebellar_Hemisphere	COVID19_HGI_A2_ALL_leave_23andme_20210107	7_107607902_C_T	0.31548	2.029e-07	2459	0.299060565561941	0.0973109591178156	0.425144715425611	0.138297142961105	0.0401866169335269	0.992216994711543
7_107107902_108107902	ENSG00000272854.1	RP4-593H12.1	Adipose_Subcutaneous	COVID19_HGI_C2_ALL_eur_leave_23andme_20210107	7_107312196_G_A	0.948355	0.004425	2801	0.801438970746605	0.189290305963593	0.00697643563787039	0.00164710353006862	0.000647184121862521	0.0210299117129877
7_107107902_108107902	ENSG00000272854.1	RP4-593H12.1	Minor_Salivary_Gland	COVID19_HGI_B2_ALL_eur_leave_ukbb_23andme_20210107	7_107607902_C_T	0.440085	3.475e-05	2652	0.775018393980866	0.197126724986957	0.0206368483305301	0.00524703258101292	0.00197100012063363	0.318265103600466
7_107107902_108107902	ENSG00000272854.1	RP4-593H12.1	Brain_Caudate_basal_ganglia	COVID19_HGI_B1_ALL_leave_UKBB_23andme_20210107	7_107368974_C_A	0.00154748	0.003221	2296	0.689904700852363	0.260367029776931	0.0321213482100133	0.0121169669815962	0.00548995417909716	0.0853359535024626
7_107107902_108107902	ENSG00000272854.1	RP4-593H12.1	Breast_Mammary_Tissue	COVID19_HGI_B1_ALL_leave_23andme_20210107	7_107300340_A_C	4.76478e-07	0.2411	2525	0.203097536080018	0.741559823652443	0.00934881082636321	0.0341229721426015	0.0118708572985746	0.177907644203602
7_107107902_108107902	ENSG00000272854.1	RP4-593H12.1	Brain_Nucleus_accumbens_basal_ganglia	COVID19_HGI_B1_ALL_leave_23andme_20210107	7_107462031_T_A	0.0287549	0.002457	2523	0.744222633107053	0.20817569622049	0.0342114610420731	0.00956588560460154	0.00382432402578231	0.02617490388638
7_107107902_108107902	ENSG00000272854.1	RP4-593H12.1	Brain_Hypothalamus	COVID19_HGI_B1_ALL_eur_leave_ukbb_23andme_20210107	7_107262878_T_C	0.964587	0.001114	2642	0.745188993606811	0.181784751317811	0.0545882784488547	0.013311383322741	0.00512659330378268	0.0356689018100639
7_107107902_108107902	ENSG00000272854.1	RP4-593H12.1	Heart_Atrial_Appendage	COVID19_HGI_A2_ALL_leave_23andme_20210107	7_107607902_C_T	0.579348	2.029e-07	2472	0.320444865677043	0.0792755198469946	0.455561917087981	0.112670360059147	0.0320473373288348	0.989817414594645
7_107107902_108107902	ENSG00000272854.1	RP4-593H12.1	Adrenal_Gland	COVID19_HGI_A2_ALL_leave_23andme_20210107	7_107607902_C_T	0.236063	2.029e-07	2472	0.297670841059515	0.0975120768952227	0.423185120247596	0.138585446082413	0.0430465157152534	0.99320095522896
7_107107902_108107902	ENSG00000272854.1	RP4-593H12.1	Adipose_Subcutaneous	COVID19_HGI_B1_ALL_leave_UKBB_23andme_20210107	7_107462031_T_A	0.34892	0.004466	2296	0.800518450064548	0.151903407952973	0.037271425823443	0.00706924987162583	0.00323746628741	0.0174476395937774
7_107107902_108107902	ENSG00000272854.1	RP4-593H12.1	Artery_Aorta	COVID19_HGI_B2_ALL_leave_23andme_20210107	7_107607902_C_T	0.504458	0.0004541	2500	0.785269174112854	0.199988118693329	0.0109183828702637	0.00277959013775394	0.00104473418579883	0.0357261841814273
7_107107902_108107902	ENSG00000272854.1	RP4-593H12.1	Stomach	COVID19_HGI_B1_ALL_eur_leave_23andme_20210107	7_107532072_G_A	0.926552	0.0007729	2656	0.721547409238157	0.216809837467121	0.0432445132160936	0.0129886581143295	0.00540958196429919	0.0388805181334527
7_107107902_108107902	ENSG00000272854.1	RP4-593H12.1	Brain_Cerebellar_Hemisphere	COVID19_HGI_B2_ALL_leave_UKBB_23andme_20210107	7_107607902_C_T	0.31548	0.0001896	2238	0.752273061853986	0.225936698070663	0.0154994465212068	0.00465344595459104	0.00163734759955392	0.0722998031434695
7_107107902_108107902	ENSG00000272854.1	RP4-593H12.1	Artery_Aorta	COVID19_HGI_B1_ALL_eur_leave_23andme_20210107	7_107532072_G_A	0.362872	0.0007729	2656	0.738252309965885	0.200929771849035	0.0442456883170568	0.0120377930152083	0.00453443685281464	0.0509578760616417
7_107107902_108107902	ENSG00000272854.1	RP4-593H12.1	Heart_Atrial_Appendage	COVID19_HGI_C2_ALL_leave_UKBB_23andme_20210107	7_107440930_T_C	0.294143	0.0009367	2580	0.78756574455998	0.202746007051845	0.00713895572375077	0.001837095983154	0.00071219668127002	0.0621896405134795
7_107107902_108107902	ENSG00000272854.1	RP4-593H12.1	Ovary	COVID19_HGI_B2_ALL_leave_23andme_20210107	7_107607902_C_T	0.484368	0.0004541	2499	0.783763233656551	0.201341500331916	0.0108924930230661	0.00279697456197055	0.00120579842649657	0.0363554861434542
7_107107902_108107902	ENSG00000272854.1	RP4-593H12.1	Heart_Atrial_Appendage	COVID19_HGI_B2_ALL_leave_23andme_20210107	7_107607902_C_T	0.579348	0.0004541	2500	0.788571613943175	0.196459123209447	0.0109642999948143	0.00273029304769832	0.00127466980486569	0.0280262369802851
7_107107902_108107902	ENSG00000272854.1	RP4-593H12.1	Brain_Amygdala	COVID19_HGI_C2_ALL_leave_UKBB_23andme_20210107	7_107440930_T_C	0.11881	0.0009367	2565	0.792940004861464	0.199339748674623	0.00572224446857944	0.00143797348881888	0.000560028506515155	0.0810731038659254
7_107107902_108107902	ENSG00000272854.1	RP4-593H12.1	Cells_Transformed_fibroblasts	COVID19_HGI_A2_ALL_eur_leave_23andme_20210107	7_107607902_C_T	0.395068	2.414e-09	2873	0.00705028401922008	0.00183603295370096	0.740903939386954	0.192888671533704	0.0573210721064209	0.999819188257134
7_107107902_108107902	ENSG00000272854.1	RP4-593H12.1	Thyroid	COVID19_HGI_B1_ALL_leave_UKBB_23andme_20210107	7_107295326_T_A	6.34433e-05	0.5423	2296	0.561751744862471	0.388816613777267	0.026154660755343	0.0180977759216517	0.00517920468326705	0.0331962472859015
7_107107902_108107902	ENSG00000272854.1	RP4-593H12.1	Vagina	COVID19_HGI_A2_ALL_eur_leave_23andme_20210107	7_107607902_C_T	0.00120464	2.414e-09	2862	0.00555080383542645	0.0014957796611323	0.583324740967168	0.15693630389685	0.252692371639423	0.999964401411794
7_107107902_108107902	ENSG00000272854.1	RP4-593H12.1	Pituitary	COVID19_HGI_B1_ALL_leave_23andme_20210107	7_107283711_A_G	0.000226622	0.01364	2525	0.642820414301524	0.306400587698556	0.0295897555658266	0.0140968755431468	0.00709236689094659	0.0590571985171915
7_107107902_108107902	ENSG00000272854.1	RP4-593H12.1	Esophagus_Mucosa	COVID19_HGI_B2_ALL_leave_UKBB_23andme_20210107	7_107607902_C_T	0.800922	0.0001896	2250	0.831800439579755	0.146510521015789	0.0172619294331639	0.00303906992878036	0.00138804004251102	0.0607675223829881
7_107107902_108107902	ENSG00000272854.1	RP4-593H12.1	Brain_Nucleus_accumbens_basal_ganglia	COVID19_HGI_C2_ALL_leave_UKBB_23andme_20210107	7_107440930_T_C	0.289218	0.0009367	2579	0.769800355839169	0.220524122962434	0.00696918411871044	0.00199574628778017	0.000710590791906547	0.0611329707634052
7_107107902_108107902	ENSG00000272854.1	RP4-593H12.1	Skin_Not_Sun_Exposed_Suprapubic	COVID19_HGI_C2_ALL_leave_23andme_20210107	7_107440930_T_C	0.939906	0.0009027	2665	0.783990714207386	0.205369705786434	0.00782412819229954	0.00204879704001098	0.000766654773869508	0.0466763281438369
7_107107902_108107902	ENSG00000272854.1	RP4-593H12.1	Minor_Salivary_Gland	COVID19_HGI_B2_ALL_leave_UKBB_23andme_20210107	7_107607902_C_T	0.440085	0.0001896	2249	0.805637443114715	0.1724839279838	0.0167159909763202	0.00357724502067512	0.00158539290448945	0.0765448957921135
7_107107902_108107902	ENSG00000272854.1	RP4-593H12.1	Skin_Sun_Exposed_Lower_leg	COVID19_HGI_B1_ALL_leave_UKBB_23andme_20210107	7_107462031_T_A	0.913181	0.004466	2296	0.797754013771354	0.154847664657968	0.0371427161325707	0.00720652022173398	0.00304908521637321	0.0169144947998814
7_107107902_108107902	ENSG00000272854.1	RP4-593H12.1	Cells_Transformed_fibroblasts	COVID19_HGI_C2_ALL_leave_23andme_20210107	7_107440930_T_C	0.395522	0.0009027	2665	0.797758205060781	0.191594819856788	0.00796152601011959	0.00191131794391052	0.000774131128400301	0.0539881622870915
7_107107902_108107902	ENSG00000272854.1	RP4-593H12.1	Brain_Cortex	COVID19_HGI_C2_ALL_leave_23andme_20210107	7_107440930_T_C	0.00930838	0.0009027	2662	0.774068961992196	0.21525032223943	0.00771651537570941	0.00214496169652202	0.000819238696142832	0.0622561598544854
7_107107902_108107902	ENSG00000272854.1	RP4-593H12.1	Artery_Aorta	COVID19_HGI_A2_ALL_eur_leave_23andme_20210107	7_107607902_C_T	0.504458	2.414e-09	2873	0.006900712245043	0.00202339537963471	0.725185662448494	0.212582325443314	0.0533079044835156	0.999795562288319
7_107107902_108107902	ENSG00000272854.1	RP4-593H12.1	Esophagus_Muscularis	COVID19_HGI_B1_ALL_eur_leave_ukbb_23andme_20210107	7_107262878_T_C	0.0939101	0.001114	2658	0.71801542474154	0.207056253096548	0.0529709492251789	0.0152687022075115	0.00668867072922091	0.0333594091147563
7_107107902_108107902	ENSG00000272854.1	RP4-593H12.1	Thyroid	COVID19_HGI_B1_ALL_eur_leave_ukbb_23andme_20210107	7_107295326_T_A	6.34433e-05	0.3914	2658	0.520893603296329	0.402919932739703	0.0384284622045029	0.0297170186235572	0.00804098313590769	0.0281807641650477
7_107107902_108107902	ENSG00000272854.1	RP4-593H12.1	Testis	COVID19_HGI_C2_ALL_eur_leave_23andme_20210107	7_107129459_T_A	0.399338	0.002993	2801	0.808984270745249	0.181776792964762	0.00704211662136427	0.00158173134461244	0.00061508832401242	0.0231750489190866
7_107107902_108107902	ENSG00000272854.1	RP4-593H12.1	Brain_Putamen_basal_ganglia	COVID19_HGI_C2_ALL_eur_leave_ukbb_23andme_20210107	7_107312196_G_A	0.302684	0.007145	2782	0.768866965049721	0.223024373554599	0.00581016409102866	0.00168473398284817	0.00061376332180297	0.0167151676546103
7_107107902_108107902	ENSG00000272854.1	RP4-593H12.1	Uterus	COVID19_HGI_A2_ALL_eur_leave_ukbb_23andme_20210107	7_107607902_C_T	0.559729	6.593e-09	2868	0.0138326591737519	0.00386730192441495	0.718743536892051	0.200881932571454	0.0626745694383286	0.999441022776776
7_107107902_108107902	ENSG00000272854.1	RP4-593H12.1	Artery_Tibial	COVID19_HGI_B1_ALL_leave_23andme_20210107	7_107433952_T_C	0.00326119	0.02309	2525	0.795227160568485	0.157781053509357	0.0366052116221226	0.00725971467806225	0.00312685962197331	0.0347432901796382
7_107107902_108107902	ENSG00000272854.1	RP4-593H12.1	Cells_Transformed_fibroblasts	COVID19_HGI_A2_ALL_eur_leave_ukbb_23andme_20210107	7_107607902_C_T	0.395068	6.593e-09	2892	0.0141044945155011	0.0037080051418249	0.732872655439096	0.192612064731095	0.0567027801724827	0.999413870700262
7_107107902_108107902	ENSG00000272854.1	RP4-593H12.1	Brain_Spinal_cord_cervical_c-1	COVID19_HGI_C2_ALL_leave_23andme_20210107	7_107440930_T_C	0.848742	0.0009027	2646	0.802903345513224	0.188644586929184	0.00636538432902736	0.00149497473060725	0.000591708497957363	0.071916029801046
7_107107902_108107902	ENSG00000272854.1	RP4-593H12.1	Esophagus_Mucosa	COVID19_HGI_C2_ALL_eur_leave_23andme_20210107	7_107312196_G_A	0.748413	0.004425	2801	0.80828053795564	0.182497747014644	0.00703599070698755	0.00158802455667094	0.000597699766057741	0.0227499949036003
7_107107902_108107902	ENSG00000272854.1	RP4-593H12.1	Adrenal_Gland	COVID19_HGI_C2_ALL_leave_UKBB_23andme_20210107	7_107440930_T_C	0.26992	0.0009367	2580	0.740260194860889	0.249921812005054	0.00671015060224542	0.00226459397065219	0.000843248561158786	0.0498801141233022
7_107107902_108107902	ENSG00000272854.1	RP4-593H12.1	Skin_Sun_Exposed_Lower_leg	COVID19_HGI_A2_ALL_eur_leave_23andme_20210107	7_107607902_C_T	0.133497	2.414e-09	2873	0.00642473791142004	0.00223081033946121	0.675166222399419	0.234350737781852	0.0818274915678485	0.999865421658572
7_107107902_108107902	ENSG00000272854.1	RP4-593H12.1	Breast_Mammary_Tissue	COVID19_HGI_A2_ALL_eur_leave_23andme_20210107	7_107607902_C_T	0.602529	2.414e-09	2873	0.00194104017501341	0.00735227360124694	0.203981046473482	0.772625478579823	0.0141001611704348	0.99752041639083
7_107107902_108107902	ENSG00000272854.1	RP4-593H12.1	Muscle_Skeletal	COVID19_HGI_B1_ALL_leave_23andme_20210107	7_107532072_G_A	0.0567052	0.002329	2525	0.762265451663344	0.190431484403679	0.0350879466320323	0.00876232525447852	0.00345279204646603	0.0417887485592346
7_107107902_108107902	ENSG00000272854.1	RP4-593H12.1	Esophagus_Gastroesophageal_Junction	COVID19_HGI_B2_ALL_leave_UKBB_23andme_20210107	7_107607902_C_T	0.436432	0.0001896	2250	0.789893960382328	0.188273791095891	0.0163922656865761	0.00390561540235264	0.00153436743285265	0.0701725191135609
7_107107902_108107902	ENSG00000272854.1	RP4-593H12.1	Brain_Nucleus_accumbens_basal_ganglia	COVID19_HGI_A2_ALL_leave_UKBB_23andme_20210107	7_107607902_C_T	0.372226	5.721e-07	2476	0.450109652015549	0.124727006441502	0.311215996158502	0.0862113379242827	0.0277360074601643	0.978935712254027
7_107107902_108107902	ENSG00000272854.1	RP4-593H12.1	Minor_Salivary_Gland	COVID19_HGI_C2_ALL_leave_UKBB_23andme_20210107	7_107440930_T_C	0.0693464	0.0009367	2578	0.79427594233316	0.196037624351039	0.00719233455682526	0.00177444197774615	0.000719656781230056	0.0638851868468587
7_107107902_108107902	ENSG00000272854.1	RP4-593H12.1	Brain_Cerebellum	COVID19_HGI_B2_ALL_leave_UKBB_23andme_20210107	7_107607902_C_T	0.49149	0.0001896	2250	0.814426934748159	0.163489871249882	0.0169013859660779	0.00339103096991258	0.00179077706596797	0.0609090143169022
7_107107902_108107902	ENSG00000272854.1	RP4-593H12.1	Testis	COVID19_HGI_B2_ALL_eur_leave_23andme_20210107	7_107607902_C_T	0.938298	6.456e-05	2665	0.80944820771592	0.172350141974984	0.0140170289374805	0.00298334659921594	0.0012012747723992	0.191654685776115
7_107107902_108107902	ENSG00000272854.1	RP4-593H12.1	Esophagus_Gastroesophageal_Junction	COVID19_HGI_B1_ALL_eur_leave_23andme_20210107	7_107532072_G_A	0.747985	0.0007729	2655	0.734736936815692	0.20351102688467	0.0440053800025921	0.0121832617809142	0.00556339451613238	0.0405847958881138
7_107107902_108107902	ENSG00000272854.1	RP4-593H12.1	Spleen	COVID19_HGI_B1_ALL_eur_leave_ukbb_23andme_20210107	7_107262878_T_C	0.298293	0.001114	2653	0.737273921878995	0.189462973668326	0.0541299522836795	0.0139049636952339	0.00522818847376555	0.0367249077277371
7_107107902_108107902	ENSG00000272854.1	RP4-593H12.1	Brain_Hypothalamus	COVID19_HGI_A2_ALL_leave_23andme_20210107	7_107607902_C_T	0.886449	2.029e-07	2458	0.32568491645246	0.0725550515993927	0.462983211496043	0.103106259269797	0.0356705611823069	0.992218244346541
7_107107902_108107902	ENSG00000272854.1	RP4-593H12.1	Lung	COVID19_HGI_C2_ALL_eur_leave_23andme_20210107	7_107312196_G_A	0.437932	0.004425	2801	0.788508041637162	0.202208417212173	0.00686387336181105	0.00175954128571692	0.000660126503137656	0.0213666358316724
7_107107902_108107902	ENSG00000272854.1	RP4-593H12.1	Brain_Cerebellar_Hemisphere	COVID19_HGI_A2_ALL_eur_leave_23andme_20210107	7_107607902_C_T	0.31548	2.414e-09	2856	0.00646315827049507	0.00235938355348047	0.679203204641882	0.24787983693022	0.0640944166039222	0.99980702133715
7_107107902_108107902	ENSG00000272854.1	RP4-593H12.1	Colon_Sigmoid	COVID19_HGI_A2_ALL_eur_leave_23andme_20210107	7_107607902_C_T	0.846833	2.414e-09	2873	0.00700670181517036	0.00194191965330038	0.736323949902902	0.204022764884559	0.0507046637440675	0.999778825153881
7_107107902_108107902	ENSG00000272854.1	RP4-593H12.1	Skin_Sun_Exposed_Lower_leg	COVID19_HGI_A2_ALL_leave_UKBB_23andme_20210107	7_107607902_C_T	0.133497	5.721e-07	2477	0.435376927711455	0.134366416947374	0.301042146863747	0.092871553742618	0.0363429547348067	0.985632791578075
7_107107902_108107902	ENSG00000272854.1	RP4-593H12.1	Brain_Anterior_cingulate_cortex_BA24	COVID19_HGI_C2_ALL_eur_leave_23andme_20210107	7_108008952_C_T	0.000648896	0.01257	2782	0.709379318683882	0.281191373202273	0.0060832888491004	0.00241042360245791	0.000935595662286261	0.0240977161277401
7_107107902_108107902	ENSG00000272854.1	RP4-593H12.1	Brain_Cerebellum	COVID19_HGI_C2_ALL_leave_23andme_20210107	7_107440930_T_C	0.0163769	0.0009027	2665	0.798082356129658	0.191230178556568	0.00796476099679814	0.00190763793458917	0.000815066382386512	0.0619245727158877
7_107107902_108107902	ENSG00000272854.1	RP4-593H12.1	Breast_Mammary_Tissue	COVID19_HGI_A2_ALL_eur_leave_ukbb_23andme_20210107	7_107607902_C_T	0.602529	6.593e-09	2892	0.00388733059010326	0.0147311798461724	0.201986557476951	0.765421390324	0.0139735417627737	0.996367067727141
7_107107902_108107902	ENSG00000272854.1	RP4-593H12.1	Nerve_Tibial	COVID19_HGI_A2_ALL_leave_UKBB_23andme_20210107	7_107607902_C_T	0.757196	5.721e-07	2477	0.474701234969974	0.104544674047477	0.328233008683783	0.0722673460772468	0.020253736221519	0.974550564259762
7_107107902_108107902	ENSG00000272854.1	RP4-593H12.1	Brain_Putamen_basal_ganglia	COVID19_HGI_B1_ALL_eur_leave_ukbb_23andme_20210107	7_107262878_T_C	0.359739	0.001114	2638	0.726400736407659	0.200697799907564	0.0530090151367021	0.0146406484309536	0.005251800117121	0.0358074683388258
7_107107902_108107902	ENSG00000272854.1	RP4-593H12.1	Brain_Nucleus_accumbens_basal_ganglia	COVID19_HGI_B1_ALL_leave_UKBB_23andme_20210107	7_107462031_T_A	0.0287549	0.004466	2295	0.758804286324411	0.193220242925381	0.0353167683216632	0.00898931428028313	0.00366938814826132	0.0170518450322268
7_107107902_108107902	ENSG00000272854.1	RP4-593H12.1	Colon_Transverse	COVID19_HGI_B1_ALL_leave_UKBB_23andme_20210107	7_107549512_T_C	0.202759	0.004485	2296	0.801783106397015	0.150509169390371	0.0373303070955535	0.00700419961511538	0.00337321750194483	0.0181503665612735
7_107107902_108107902	ENSG00000272854.1	RP4-593H12.1	Lung	COVID19_HGI_B2_ALL_leave_23andme_20210107	7_107607902_C_T	0.569064	0.0004541	2500	0.805487963864446	0.179741842578083	0.0111995049300092	0.00249805801116813	0.00107263061629313	0.0314512319587448
7_107107902_108107902	ENSG00000272854.1	RP4-593H12.1	Lung	COVID19_HGI_B1_ALL_leave_UKBB_23andme_20210107	7_107462031_T_A	0.141976	0.004466	2296	0.793705314805273	0.158615717074301	0.0369542123158459	0.00738166337793059	0.00334309242664977	0.0191678513291146
7_107107902_108107902	ENSG00000272854.1	RP4-593H12.1	Esophagus_Muscularis	COVID19_HGI_B1_ALL_leave_UKBB_23andme_20210107	7_107522390_G_A	0.00169273	0.01032	2296	0.761349123984883	0.190536106889963	0.0354477368985784	0.00886739174062995	0.00379964048594569	0.0166817698382393
7_107107902_108107902	ENSG00000272854.1	RP4-593H12.1	Skin_Sun_Exposed_Lower_leg	COVID19_HGI_B2_ALL_eur_leave_ukbb_23andme_20210107	7_107607902_C_T	0.133497	3.475e-05	2665	0.756728601437567	0.215173607100383	0.0202673931861294	0.00576090562166879	0.00206949265425213	0.397120853038008
7_107107902_108107902	ENSG00000272854.1	RP4-593H12.1	Brain_Spinal_cord_cervical_c-1	COVID19_HGI_B1_ALL_leave_UKBB_23andme_20210107	7_107462031_T_A	0.470533	0.004466	2279	0.79330978756142	0.159400625852079	0.0365773274327632	0.00734615734564774	0.00336610180808995	0.0167464140132749
7_107107902_108107902	ENSG00000272854.1	RP4-593H12.1	Brain_Cerebellar_Hemisphere	COVID19_HGI_B1_ALL_eur_leave_23andme_20210107	7_107916960_T_C	0.0188318	0.0009081	2641	0.701365617690905	0.23782596789564	0.0418674295013851	0.0141920718225079	0.0047489130895627	0.0558531589347413
7_107107902_108107902	ENSG00000272854.1	RP4-593H12.1	Small_Intestine_Terminal_Ileum	COVID19_HGI_B2_ALL_leave_23andme_20210107	7_107607902_C_T	0.800078	0.0004541	2500	0.800766250932577	0.184476407442033	0.0111338542317606	0.0025639004463539	0.00105958694727508	0.0383619714114794
7_107107902_108107902	ENSG00000272854.1	RP4-593H12.1	Esophagus_Mucosa	COVID19_HGI_A2_ALL_leave_23andme_20210107	7_107607902_C_T	0.800922	2.029e-07	2472	0.3362444495506	0.0646713841541406	0.478023468167673	0.0919112212441329	0.0291494768834541	0.991071994706455
7_107107902_108107902	ENSG00000272854.1	RP4-593H12.1	Pituitary	COVID19_HGI_B1_ALL_eur_leave_23andme_20210107	7_107281829_C_T	0.000257533	0.007512	2655	0.628871681501532	0.305479675512108	0.0376461448080773	0.0182772041998014	0.00972529397848191	0.0657966518589025
7_107107902_108107902	ENSG00000272854.1	RP4-593H12.1	Brain_Hippocampus	COVID19_HGI_B2_ALL_eur_leave_23andme_20210107	7_107607902_C_T	0.61864	6.456e-05	2643	0.785849384512502	0.196039853862756	0.0134497355446494	0.00335389584202287	0.00130713023806972	0.218413020899173
7_107107902_108107902	ENSG00000272854.1	RP4-593H12.1	Brain_Anterior_cingulate_cortex_BA24	COVID19_HGI_C2_ALL_eur_leave_ukbb_23andme_20210107	7_107312196_G_A	0.980603	0.007145	2782	0.710295583536502	0.281554572079572	0.0053631200165652	0.00212522946693998	0.000661494900420752	0.0136642346911779
7_107107902_108107902	ENSG00000272854.1	RP4-593H12.1	Muscle_Skeletal	COVID19_HGI_A2_ALL_leave_23andme_20210107	7_107607902_C_T	0.772025	2.029e-07	2472	0.32638588012713	0.076322114521576	0.464007987605012	0.108478879994465	0.0248051377518167	0.986117389156126
7_107107902_108107902	ENSG00000272854.1	RP4-593H12.1	Small_Intestine_Terminal_Ileum	COVID19_HGI_B1_ALL_eur_leave_ukbb_23andme_20210107	7_107262878_T_C	0.905728	0.001114	2654	0.743518002234358	0.183310035174098	0.0546323942927924	0.0134642234338624	0.00507534486488899	0.0363530475651826
7_107107902_108107902	ENSG00000272854.1	RP4-593H12.1	Adipose_Subcutaneous	COVID19_HGI_A2_ALL_eur_leave_23andme_20210107	7_107607902_C_T	0.894226	2.414e-09	2873	0.00725448457225091	0.00176594758993904	0.762363074047782	0.185537746446344	0.0430787473436836	0.999736904149849
7_107107902_108107902	ENSG00000272854.1	RP4-593H12.1	Adipose_Visceral_Omentum	COVID19_HGI_B2_ALL_leave_UKBB_23andme_20210107	7_107607902_C_T	0.426058	0.0001896	2250	0.781914924850601	0.196380322044672	0.0162266808398513	0.00407397636784712	0.00140409589702861	0.0707460395655051
7_107107902_108107902	ENSG00000272854.1	RP4-593H12.1	Skin_Not_Sun_Exposed_Suprapubic	COVID19_HGI_A2_ALL_eur_leave_ukbb_23andme_20210107	7_107607902_C_T	0.908976	6.593e-09	2892	0.0140400586341603	0.00401171114673399	0.729524552789131	0.208405380419858	0.0440182970101166	0.999192371658325
7_107107902_108107902	ENSG00000272854.1	RP4-593H12.1	Brain_Cerebellum	COVID19_HGI_B1_ALL_eur_leave_ukbb_23andme_20210107	7_107368974_C_A	0.24776	0.0006745	2657	0.747172979453426	0.179311082302228	0.0550833841421216	0.0132140245359666	0.0052185295662587	0.0438413139028116
7_107107902_108107902	ENSG00000272854.1	RP4-593H12.1	Testis	COVID19_HGI_B2_ALL_leave_23andme_20210107	7_107607902_C_T	0.938298	0.0004541	2500	0.824832465077203	0.160478712649985	0.0114684708816064	0.00223030603119751	0.000990045360008482	0.035370080944686
7_107107902_108107902	ENSG00000272854.1	RP4-593H12.1	Brain_Hippocampus	COVID19_HGI_B2_ALL_eur_leave_ukbb_23andme_20210107	7_107607902_C_T	0.61864	3.475e-05	2643	0.778115534529112	0.194110549277908	0.020675313516504	0.00515576998126403	0.00194283269521207	0.300964650688715
7_107107902_108107902	ENSG00000272854.1	RP4-593H12.1	Brain_Cerebellum	COVID19_HGI_B2_ALL_eur_leave_23andme_20210107	7_107607902_C_T	0.49149	6.456e-05	2665	0.791539609978416	0.190184140525317	0.0137069098584295	0.00329209789428343	0.00127724174355348	0.215611508551364
7_107107902_108107902	ENSG00000272854.1	RP4-593H12.1	Uterus	COVID19_HGI_B2_ALL_eur_leave_23andme_20210107	7_107607902_C_T	0.559729	6.456e-05	2644	0.781136924820621	0.200704679660436	0.0134238787820833	0.00344783370181587	0.00128668303504403	0.229323061416366
7_107107902_108107902	ENSG00000272854.1	RP4-593H12.1	Testis	COVID19_HGI_C2_ALL_leave_UKBB_23andme_20210107	7_107440930_T_C	0.633304	0.0009367	2580	0.822762095466589	0.167596617387338	0.00745799599752532	0.00151852882785644	0.000664762320692058	0.0641685344723954
7_107107902_108107902	ENSG00000272854.1	RP4-593H12.1	Uterus	COVID19_HGI_C2_ALL_leave_UKBB_23andme_20210107	7_107440930_T_C	0.298744	0.0009367	2567	0.792884418710969	0.197592910838754	0.00706799923281554	0.0017607059427833	0.000693965274678902	0.0643630728805104
7_107107902_108107902	ENSG00000272854.1	RP4-593H12.1	Small_Intestine_Terminal_Ileum	COVID19_HGI_B2_ALL_leave_UKBB_23andme_20210107	7_107607902_C_T	0.800078	0.0001896	2250	0.810274658249149	0.167792656632831	0.016815215893904	0.00348047826214172	0.00163699096197509	0.0647983042540816
7_107107902_108107902	ENSG00000272854.1	RP4-593H12.1	Muscle_Skeletal	COVID19_HGI_C2_ALL_eur_leave_ukbb_23andme_20210107	7_107312196_G_A	0.534525	0.007145	2801	0.776605906619904	0.215187608480168	0.0059444160006954	0.00164650642320177	0.000615562476030996	0.01539999880634
7_107107902_108107902	ENSG00000272854.1	RP4-593H12.1	Brain_Hypothalamus	COVID19_HGI_B2_ALL_leave_UKBB_23andme_20210107	7_107607902_C_T	0.886449	0.0001896	2237	0.81293043673561	0.165338846079366	0.0167463317167288	0.00340439306135722	0.00157999240693792	0.0659920200755765
7_107107902_108107902	ENSG00000272854.1	RP4-593H12.1	Minor_Salivary_Gland	COVID19_HGI_B1_ALL_leave_UKBB_23andme_20210107	7_107368974_C_A	0.0972512	0.003221	2293	0.78164704205634	0.170898218347203	0.0360492700661405	0.00787823485939779	0.00352723467091888	0.020452481921716
7_107107902_108107902	ENSG00000272854.1	RP4-593H12.1	Adipose_Visceral_Omentum	COVID19_HGI_B2_ALL_eur_leave_ukbb_23andme_20210107	7_107607902_C_T	0.426058	3.475e-05	2665	0.752009308075139	0.220063448046891	0.0201409967819822	0.00589204507685675	0.00189420201913168	0.271010726698631
7_107107902_108107902	ENSG00000272854.1	RP4-593H12.1	Thyroid	COVID19_HGI_C2_ALL_leave_23andme_20210107	7_107300340_A_C	9.68263e-05	0.01288	2665	0.549781887077539	0.438390287407611	0.00548675371320934	0.00437311167382414	0.00196796012781726	0.110108878255245
7_107107902_108107902	ENSG00000272854.1	RP4-593H12.1	Testis	COVID19_HGI_C2_ALL_eur_leave_ukbb_23andme_20210107	7_107312196_G_A	0.928135	0.007145	2801	0.809874026164061	0.18197671883774	0.0061990619420224	0.00139235626544846	0.000557836790727586	0.0182356723515762
7_107107902_108107902	ENSG00000272854.1	RP4-593H12.1	Adipose_Visceral_Omentum	COVID19_HGI_B1_ALL_eur_leave_23andme_20210107	7_107532072_G_A	0.85191	0.0007729	2656	0.726862968115145	0.212510290386946	0.0435630906971624	0.0127320512680842	0.00433159953266276	0.0468014183972918
7_107107902_108107902	ENSG00000272854.1	RP4-593H12.1	Esophagus_Mucosa	COVID19_HGI_B1_ALL_leave_UKBB_23andme_20210107	7_107549512_T_C	0.142538	0.004485	2296	0.805837767820418	0.146604975624969	0.0375190885189789	0.00682258146271819	0.00321558657291627	0.0210993058043412
7_107107902_108107902	ENSG00000272854.1	RP4-593H12.1	Small_Intestine_Terminal_Ileum	COVID19_HGI_C2_ALL_leave_23andme_20210107	7_107440930_T_C	0.170321	0.0009027	2663	0.793954365330388	0.195399057764604	0.00791914915214287	0.00194819207829025	0.000779235674575669	0.0562755312318158
7_107107902_108107902	ENSG00000272854.1	RP4-593H12.1	Artery_Aorta	COVID19_HGI_B1_ALL_leave_UKBB_23andme_20210107	7_107462031_T_A	0.165616	0.004466	2296	0.771891563533551	0.180252872905047	0.0359385834913142	0.00838888507349596	0.00352809499659172	0.0169438661258557
7_107107902_108107902	ENSG00000272854.1	RP4-593H12.1	Brain_Nucleus_accumbens_basal_ganglia	COVID19_HGI_A2_ALL_eur_leave_ukbb_23andme_20210107	7_107607902_C_T	0.372226	6.593e-09	2889	0.0134444866210822	0.00426653091240943	0.698577805294612	0.221627586309875	0.0620835908620216	0.99936844393573
7_107107902_108107902	ENSG00000272854.1	RP4-593H12.1	Stomach	COVID19_HGI_B2_ALL_leave_UKBB_23andme_20210107	7_107607902_C_T	0.66504	0.0001896	2250	0.780192280198582	0.197612223787728	0.016190931675741	0.00409903996668636	0.00190552437126273	0.0487439977786159
7_107107902_108107902	ENSG00000272854.1	RP4-593H12.1	Heart_Left_Ventricle	COVID19_HGI_B2_ALL_leave_UKBB_23andme_20210107	7_107607902_C_T	0.92742	0.0001896	2250	0.794934553281332	0.183113475914305	0.0164968705350273	0.00379840368940766	0.00165669657992761	0.0518173295276137
7_107107902_108107902	ENSG00000272854.1	RP4-593H12.1	Thyroid	COVID19_HGI_C2_ALL_eur_leave_23andme_20210107	7_107289561_G_A	9.33311e-05	0.07839	2801	0.546839812255104	0.443173095325042	0.00476017874557421	0.00385640118170233	0.0013705124925783	0.0371101270942719
7_107107902_108107902	ENSG00000272854.1	RP4-593H12.1	Stomach	COVID19_HGI_B2_ALL_eur_leave_ukbb_23andme_20210107	7_107607902_C_T	0.66504	3.475e-05	2665	0.746980854426066	0.22505384319119	0.0200063201660457	0.00602566325838827	0.00193331895831037	0.247166794347963
7_107107902_108107902	ENSG00000272854.1	RP4-593H12.1	Brain_Frontal_Cortex_BA9	COVID19_HGI_A2_ALL_eur_leave_23andme_20210107	7_107607902_C_T	0.260042	2.414e-09	2857	0.00685405775624497	0.0018947212933553	0.720282338117214	0.199041405352984	0.0719274774802022	0.999843053405527
7_107107902_108107902	ENSG00000272854.1	RP4-593H12.1	Pituitary	COVID19_HGI_B2_ALL_leave_UKBB_23andme_20210107	7_107607902_C_T	0.260316	0.0001896	2250	0.676799911215261	0.301307190404479	0.0140452826806294	0.0062512778023168	0.0015963378973141	0.0686746753536531
7_107107902_108107902	ENSG00000272854.1	RP4-593H12.1	Brain_Hypothalamus	COVID19_HGI_B2_ALL_eur_leave_ukbb_23andme_20210107	7_107607902_C_T	0.886449	3.475e-05	2650	0.781509175494624	0.190668841997242	0.020877527968627	0.00509174594176198	0.00185270859774519	0.290716822035722
7_107107902_108107902	ENSG00000272854.1	RP4-593H12.1	Brain_Cerebellar_Hemisphere	COVID19_HGI_A2_ALL_eur_leave_ukbb_23andme_20210107	7_107607902_C_T	0.31548	6.593e-09	2874	0.0129374314186867	0.0047480287682729	0.672229628909151	0.24664438838515	0.06344052251874	0.9993921635429
7_107107902_108107902	ENSG00000272854.1	RP4-593H12.1	Small_Intestine_Terminal_Ileum	COVID19_HGI_B1_ALL_leave_UKBB_23andme_20210107	7_107462031_T_A	0.189809	0.004466	2294	0.787464222592201	0.164926306264329	0.0365549368777392	0.00765265479206018	0.00340187947367004	0.0171401426558554
7_107107902_108107902	ENSG00000272854.1	RP4-593H12.1	Adipose_Visceral_Omentum	COVID19_HGI_A2_ALL_eur_leave_23andme_20210107	7_107607902_C_T	0.426058	2.414e-09	2873	0.00678517490166978	0.00212937802513229	0.713044013598865	0.22371887054015	0.054322562934182	0.999791162680495
7_107107902_108107902	ENSG00000272854.1	RP4-593H12.1	Adrenal_Gland	COVID19_HGI_B1_ALL_leave_23andme_20210107	7_107462031_T_A	0.995935	0.002457	2525	0.715702616665352	0.236148586898403	0.0329446063220647	0.0108658499863142	0.00433834012786604	0.0190015634610619
7_107107902_108107902	ENSG00000272854.1	RP4-593H12.1	Minor_Salivary_Gland	COVID19_HGI_C2_ALL_leave_23andme_20210107	7_107440930_T_C	0.0693464	0.0009027	2662	0.78804962752619	0.201308186350899	0.0078551185720119	0.00200581785024045	0.000781249700658562	0.0556492470397864
7_107107902_108107902	ENSG00000272854.1	RP4-593H12.1	Brain_Substantia_nigra	COVID19_HGI_B2_ALL_eur_leave_ukbb_23andme_20210107	7_107607902_C_T	0.366737	3.475e-05	2647	0.772496396797173	0.199639021531942	0.0205473638685836	0.00530812003006864	0.00200909777223352	0.323720840124841
7_107107902_108107902	ENSG00000272854.1	RP4-593H12.1	Adipose_Subcutaneous	COVID19_HGI_B2_ALL_leave_UKBB_23andme_20210107	7_107607902_C_T	0.894226	0.0001896	2250	0.825865337002526	0.151942833696569	0.0171387612824973	0.00315129019989942	0.00190177781850904	0.0409168876031748
7_107107902_108107902	ENSG00000272854.1	RP4-593H12.1	Skin_Not_Sun_Exposed_Suprapubic	COVID19_HGI_A2_ALL_leave_UKBB_23andme_20210107	7_107607902_C_T	0.908976	5.721e-07	2477	0.466274237230351	0.113328127455061	0.322406146189055	0.0783412840052717	0.0196502051202615	0.971648784308768
7_107107902_108107902	ENSG00000272854.1	RP4-593H12.1	Prostate	COVID19_HGI_A2_ALL_leave_UKBB_23andme_20210107	7_107607902_C_T	0.618242	5.721e-07	2470	0.47058939567851	0.104889285296833	0.325248172984351	0.0724674934576662	0.0268056525826403	0.979854611729588
7_107107902_108107902	ENSG00000272854.1	RP4-593H12.1	Brain_Amygdala	COVID19_HGI_C2_ALL_eur_leave_ukbb_23andme_20210107	7_107312196_G_A	0.00742105	0.007145	2775	0.779172112509979	0.212822298965053	0.00583110433818633	0.0015921196981664	0.00058236448861542	0.0235595334315867
7_107107902_108107902	ENSG00000272854.1	RP4-593H12.1	Brain_Cortex	COVID19_HGI_B1_ALL_eur_leave_23andme_20210107	7_107532072_G_A	0.817197	0.0007729	2650	0.736142796764567	0.202773246476296	0.0439179965531726	0.0120923003536704	0.00507365985229477	0.0458245230643647
7_107107902_108107902	ENSG00000272854.1	RP4-593H12.1	Colon_Transverse	COVID19_HGI_B1_ALL_eur_leave_ukbb_23andme_20210107	7_107262878_T_C	0.310687	0.001114	2658	0.758978229908171	0.167591580225501	0.0559929437364856	0.0123588413395357	0.005078404790307	0.0387535142686121
7_107107902_108107902	ENSG00000272854.1	RP4-593H12.1	Ovary	COVID19_HGI_B2_ALL_eur_leave_ukbb_23andme_20210107	7_107607902_C_T	0.484368	3.475e-05	2661	0.763920442868977	0.208088818503465	0.0204325660559824	0.00556375338776763	0.00199441918380846	0.296884511699631
7_107107902_108107902	ENSG00000272854.1	RP4-593H12.1	Breast_Mammary_Tissue	COVID19_HGI_B2_ALL_leave_UKBB_23andme_20210107	7_107300340_A_C	4.76478e-07	0.8947	2250	0.212618438105376	0.765779728448508	0.00441236178790528	0.0158905364195299	0.00129893523868055	0.135585096464308
7_107107902_108107902	ENSG00000272854.1	RP4-593H12.1	Skin_Sun_Exposed_Lower_leg	COVID19_HGI_B1_ALL_eur_leave_ukbb_23andme_20210107	7_107476334_G_C	2.71312e-05	0.9747	2658	0.720787540344217	0.205911720422371	0.0531754595877364	0.0151860147334492	0.00493926491222692	0.091365452068882
7_107107902_108107902	ENSG00000272854.1	RP4-593H12.1	Ovary	COVID19_HGI_A2_ALL_eur_leave_ukbb_23andme_20210107	7_107607902_C_T	0.484368	6.593e-09	2883	0.0136771443702679	0.00404537034824573	0.71066509780655	0.210136167115876	0.06147622035906	0.999415552588619
7_107107902_108107902	ENSG00000272854.1	RP4-593H12.1	Skin_Not_Sun_Exposed_Suprapubic	COVID19_HGI_C2_ALL_eur_leave_23andme_20210107	7_107312196_G_A	0.684771	0.004425	2801	0.775837365990901	0.214874225684566	0.00675357656272711	0.00186979080214605	0.000665040959660175	0.0208526775904633
7_107107902_108107902	ENSG00000272854.1	RP4-593H12.1	Spleen	COVID19_HGI_B1_ALL_leave_UKBB_23andme_20210107	7_107472644_C_T	0.106411	0.003403	2294	0.782060271967337	0.170210576951934	0.0363619852081468	0.00791050432489511	0.00345666154768789	0.0218248640975343
7_107107902_108107902	ENSG00000272854.1	RP4-593H12.1	Artery_Aorta	COVID19_HGI_B1_ALL_leave_23andme_20210107	7_107462031_T_A	0.165616	0.002457	2525	0.758063534470297	0.194655941983501	0.0348945275994628	0.00895680544826297	0.00342919049847668	0.0279262184028801
7_107107902_108107902	ENSG00000272854.1	RP4-593H12.1	Esophagus_Mucosa	COVID19_HGI_A2_ALL_eur_leave_23andme_20210107	7_107607902_C_T	0.800922	2.414e-09	2873	0.00729186819940539	0.00169540670838542	0.766291664236748	0.178121188216667	0.0465998726387945	0.999764145912489
7_107107902_108107902	ENSG00000272854.1	RP4-593H12.1	Breast_Mammary_Tissue	COVID19_HGI_A2_ALL_leave_UKBB_23andme_20210107	7_107607902_C_T	0.602529	5.721e-07	2477	0.123662507383744	0.463496630734166	0.0855066594939748	0.320478709770963	0.00685549261715166	0.844491575170336
7_107107902_108107902	ENSG00000272854.1	RP4-593H12.1	Minor_Salivary_Gland	COVID19_HGI_C2_ALL_eur_leave_23andme_20210107	7_107312196_G_A	0.332962	0.004425	2786	0.781608295387859	0.209202037529031	0.00673016907909009	0.00180071037973064	0.000658787624289673	0.0220841473821586
7_107107902_108107902	ENSG00000272854.1	RP4-593H12.1	Esophagus_Muscularis	COVID19_HGI_B2_ALL_leave_UKBB_23andme_20210107	7_107607902_C_T	0.0618775	0.0001896	2250	0.783745097458156	0.194106625692819	0.016264661476671	0.00402633832827663	0.00185727704407727	0.128430057447061
7_107107902_108107902	ENSG00000272854.1	RP4-593H12.1	Lung	COVID19_HGI_B1_ALL_leave_23andme_20210107	7_107462031_T_A	0.141976	0.002457	2525	0.776881663190833	0.175991761125656	0.0357607474902109	0.00809783314836841	0.00326799504493136	0.0313067263735708
7_107107902_108107902	ENSG00000272854.1	RP4-593H12.1	Vagina	COVID19_HGI_B1_ALL_eur_leave_23andme_20210107	7_107532072_G_A	0.920491	0.0007729	2644	0.75251277572244	0.187565560612988	0.044606679940513	0.0111141179190078	0.00420086580505184	0.056645350660897
7_107107902_108107902	ENSG00000272854.1	RP4-593H12.1	Colon_Transverse	COVID19_HGI_A2_ALL_eur_leave_23andme_20210107	7_107607902_C_T	0.446467	2.414e-09	2873	0.00715312568350281	0.00171258820509949	0.751711418063339	0.179913857203444	0.0595090108446148	0.99981671940112
7_107107902_108107902	ENSG00000272854.1	RP4-593H12.1	Spleen	COVID19_HGI_B2_ALL_leave_23andme_20210107	7_107607902_C_T	0.455064	0.0004541	2498	0.794365987724139	0.190909456411893	0.0110397410760768	0.00265214105264765	0.00103267373524313	0.0444978231670527
7_107107902_108107902	ENSG00000272854.1	RP4-593H12.1	Heart_Left_Ventricle	COVID19_HGI_B2_ALL_eur_leave_23andme_20210107	7_107607902_C_T	0.92742	6.456e-05	2665	0.771189257010265	0.210591269187368	0.0133545074641523	0.00364554127691068	0.00121942506130414	0.17741645835865
7_107107902_108107902	ENSG00000272854.1	RP4-593H12.1	Brain_Nucleus_accumbens_basal_ganglia	COVID19_HGI_B2_ALL_eur_leave_ukbb_23andme_20210107	7_107607902_C_T	0.372226	3.475e-05	2663	0.751342834820363	0.220685218467434	0.0201122426526231	0.00590543508508163	0.00195426897449803	0.306132945273127
7_107107902_108107902	ENSG00000272854.1	RP4-593H12.1	Brain_Hippocampus	COVID19_HGI_B2_ALL_leave_23andme_20210107	7_107607902_C_T	0.61864	0.0004541	2477	0.799260567253615	0.186390420759136	0.0107838598834726	0.00251378329643172	0.00105136880734458	0.0412234216132073
7_107107902_108107902	ENSG00000272854.1	RP4-593H12.1	Brain_Putamen_basal_ganglia	COVID19_HGI_B1_ALL_leave_UKBB_23andme_20210107	7_107549512_T_C	0.0157682	0.004485	2283	0.768269493459782	0.183977993097539	0.0355460234405572	0.00850853129269732	0.00369795870942425	0.0201142773394103
7_107107902_108107902	ENSG00000272854.1	RP4-593H12.1	Adipose_Visceral_Omentum	COVID19_HGI_C2_ALL_eur_leave_23andme_20210107	7_107907393_A_G	0.00376588	0.01565	2801	0.757978493293135	0.232692255846595	0.00659811709483424	0.00202485350107788	0.000706280264358016	0.0196859434633744
7_107107902_108107902	ENSG00000272854.1	RP4-593H12.1	Brain_Caudate_basal_ganglia	COVID19_HGI_A2_ALL_eur_leave_ukbb_23andme_20210107	7_107607902_C_T	0.665188	6.593e-09	2891	0.0121609154230726	0.00580037093002293	0.631883744795313	0.301339688541611	0.0488152803099805	0.999193818075478
7_107107902_108107902	ENSG00000272854.1	RP4-593H12.1	Minor_Salivary_Gland	COVID19_HGI_B2_ALL_leave_23andme_20210107	7_107607902_C_T	0.440085	0.0004541	2498	0.795296198412181	0.189953187569053	0.011046566694777	0.00263735980006191	0.00106668752392672	0.0435471046209752
7_107107902_108107902	ENSG00000272854.1	RP4-593H12.1	Skin_Not_Sun_Exposed_Suprapubic	COVID19_HGI_A2_ALL_leave_23andme_20210107	7_107607902_C_T	0.908976	2.029e-07	2472	0.323081448783335	0.0783906584298055	0.459310227587281	0.111416639066919	0.0278010261326589	0.990464577421666
7_107107902_108107902	ENSG00000272854.1	RP4-593H12.1	Artery_Coronary	COVID19_HGI_A2_ALL_eur_leave_23andme_20210107	7_107607902_C_T	0.685988	2.414e-09	2867	0.00703334279667189	0.00185111537961841	0.739122590865967	0.194473194148222	0.0575197568095208	0.999810254031089
7_107107902_108107902	ENSG00000272854.1	RP4-593H12.1	Brain_Cerebellum	COVID19_HGI_B2_ALL_eur_leave_ukbb_23andme_20210107	7_107607902_C_T	0.49149	3.475e-05	2665	0.78372067786392	0.188305476633738	0.0209903195097858	0.00504142632434443	0.00194209966821238	0.290409566241504
7_107107902_108107902	ENSG00000272854.1	RP4-593H12.1	Brain_Caudate_basal_ganglia	COVID19_HGI_B1_ALL_eur_leave_ukbb_23andme_20210107	7_107368974_C_A	0.00154748	0.0006745	2657	0.641118098574928	0.279800766095403	0.0472646139306259	0.0206163179033684	0.0112002034956748	0.181466242408952
7_107107902_108107902	ENSG00000272854.1	RP4-593H12.1	Brain_Spinal_cord_cervical_c-1	COVID19_HGI_B1_ALL_eur_leave_23andme_20210107	7_107532072_G_A	0.417239	0.0007729	2617	0.762681476974108	0.17847581277432	0.0443417421957158	0.0103723243279737	0.00412864372788272	0.0598318935273223
7_107107902_108107902	ENSG00000272854.1	RP4-593H12.1	Brain_Cortex	COVID19_HGI_A2_ALL_leave_UKBB_23andme_20210107	7_107607902_C_T	0.95242	5.721e-07	2477	0.458578580715884	0.119142758720269	0.317084970878229	0.0823586362315606	0.0228350534540572	0.973600404705305
7_107107902_108107902	ENSG00000272854.1	RP4-593H12.1	Brain_Cerebellum	COVID19_HGI_B1_ALL_eur_leave_23andme_20210107	7_107532072_G_A	0.30227	0.0007729	2655	0.75778300733878	0.181760958757566	0.0453619944023505	0.0108762579137991	0.00421778158750443	0.0593076169253292
7_107107902_108107902	ENSG00000272854.1	RP4-593H12.1	Adipose_Subcutaneous	COVID19_HGI_B1_ALL_eur_leave_ukbb_23andme_20210107	7_107262878_T_C	0.556637	0.001114	2658	0.755978665958646	0.170915085363712	0.055771653574474	0.0126043781624193	0.00473021694074893	0.0384218056671169
7_107107902_108107902	ENSG00000272854.1	RP4-593H12.1	Brain_Cerebellar_Hemisphere	COVID19_HGI_C2_ALL_leave_UKBB_23andme_20210107	7_107440930_T_C	0.562937	0.0009367	2567	0.742672699205924	0.249543555397518	0.00536352930768106	0.00180156712459194	0.000618648964284944	0.0669964540310193
7_107107902_108107902	ENSG00000272854.1	RP4-593H12.1	Uterus	COVID19_HGI_B2_ALL_eur_leave_ukbb_23andme_20210107	7_107607902_C_T	0.559729	3.475e-05	2644	0.773425313784059	0.198723264656768	0.0206078087366732	0.00529300283488678	0.00195060998761326	0.309805279063796
7_107107902_108107902	ENSG00000272854.1	RP4-593H12.1	Brain_Amygdala	COVID19_HGI_B1_ALL_leave_UKBB_23andme_20210107	7_107472644_C_T	0.033534	0.003403	2280	0.778151722007587	0.174239235257547	0.0359174531861609	0.00803877567218988	0.0036528138765149	0.0276743895751484
7_107107902_108107902	ENSG00000272854.1	RP4-593H12.1	Artery_Aorta	COVID19_HGI_B2_ALL_leave_UKBB_23andme_20210107	7_107607902_C_T	0.504458	0.0001896	2250	0.794224187350284	0.183971999901518	0.0164821286738909	0.00381637158305654	0.00150531249124992	0.0646749710219879
7_107107902_108107902	ENSG00000272854.1	RP4-593H12.1	Brain_Cerebellum	COVID19_HGI_C2_ALL_leave_UKBB_23andme_20210107	7_107440930_T_C	0.0163769	0.0009367	2580	0.804007653682379	0.186286550439743	0.00728799478753626	0.00168788013440218	0.000729920955939615	0.0730888679152876
7_107107902_108107902	ENSG00000272854.1	RP4-593H12.1	Colon_Sigmoid	COVID19_HGI_B1_ALL_eur_leave_23andme_20210107	7_107532072_G_A	0.825982	0.0007729	2656	0.748600383000803	0.190786237636747	0.0448658795552072	0.011430077420278	0.00431742238696401	0.0525304259010803
7_107107902_108107902	ENSG00000272854.1	RP4-593H12.1	Brain_Hippocampus	COVID19_HGI_C2_ALL_leave_23andme_20210107	7_107312196_G_A	0.057613	0.002529	2642	0.793631155446209	0.198443958723209	0.00586950982771759	0.00146705664137873	0.000588319361485855	0.0450855811157599
7_107107902_108107902	ENSG00000272854.1	RP4-593H12.1	Vagina	COVID19_HGI_B2_ALL_eur_leave_23andme_20210107	7_107607902_C_T	0.00120464	6.456e-05	2660	0.78444411018942	0.196288588749121	0.0134721926104903	0.00336867118526718	0.0024264372657016	0.606772730676217
7_107107902_108107902	ENSG00000272854.1	RP4-593H12.1	Nerve_Tibial	COVID19_HGI_B1_ALL_leave_UKBB_23andme_20210107	7_107472644_C_T	0.0937869	0.003403	2296	0.791238384797309	0.161003923963415	0.0368393542525545	0.00749277369207769	0.00342556329464406	0.0245717284917716
7_107107902_108107902	ENSG00000272854.1	RP4-593H12.1	Artery_Coronary	COVID19_HGI_A2_ALL_eur_leave_ukbb_23andme_20210107	7_107607902_C_T	0.685988	6.593e-09	2886	0.0140775511954476	0.00373072074692565	0.731471087982603	0.19379172599939	0.0569289140756334	0.999378722750477
7_107107902_108107902	ENSG00000272854.1	RP4-593H12.1	Heart_Atrial_Appendage	COVID19_HGI_B1_ALL_eur_leave_23andme_20210107	7_107532072_G_A	0.539236	0.0007729	2656	0.742266407444275	0.197041323358757	0.0444862652898688	0.0118048798781732	0.0044011240289267	0.050828304326736
7_107107902_108107902	ENSG00000272854.1	RP4-593H12.1	Muscle_Skeletal	COVID19_HGI_B2_ALL_eur_leave_ukbb_23andme_20210107	7_107682728_G_A	0.785387	0.00017	2665	0.769218776598186	0.203064836257314	0.020601916409466	0.00543698952686518	0.00167748120816856	0.222101427570066
7_107107902_108107902	ENSG00000272854.1	RP4-593H12.1	Pituitary	COVID19_HGI_B1_ALL_leave_UKBB_23andme_20210107	7_107283711_A_G	0.000226622	0.09502	2296	0.669591040812529	0.281473635427335	0.0311755622967514	0.0131005024311685	0.00465925903221666	0.0221262213403113
7_107107902_108107902	ENSG00000272854.1	RP4-593H12.1	Lung	COVID19_HGI_B2_ALL_eur_leave_23andme_20210107	7_107607902_C_T	0.569064	6.456e-05	2665	0.790995193078086	0.19081410513411	0.0136974823158478	0.003303093963144	0.0011901255088124	0.186490712527613
7_107107902_108107902	ENSG00000272854.1	RP4-593H12.1	Brain_Cerebellar_Hemisphere	COVID19_HGI_C2_ALL_eur_leave_ukbb_23andme_20210107	7_107312196_G_A	0.490541	0.007145	2786	0.730244397727729	0.261611489288972	0.00553209919774905	0.00198125464048393	0.000630759145066225	0.0149636447802779
7_107107902_108107902	ENSG00000272854.1	RP4-593H12.1	Adipose_Subcutaneous	COVID19_HGI_C2_ALL_leave_23andme_20210107	7_107440930_T_C	0.902435	0.0009027	2665	0.809044332710744	0.180343843159284	0.00807416013693733	0.0017990701564453	0.000738593836589392	0.0501048390707647
7_107107902_108107902	ENSG00000272854.1	RP4-593H12.1	Brain_Anterior_cingulate_cortex_BA24	COVID19_HGI_C2_ALL_leave_23andme_20210107	7_107312196_G_A	0.980603	0.002529	2650	0.716987418630442	0.274911423777804	0.0053221999857776	0.00203992938199044	0.000739028223986361	0.0276086210830392
7_107107902_108107902	ENSG00000272854.1	RP4-593H12.1	Thyroid	COVID19_HGI_B2_ALL_eur_leave_23andme_20210107	7_107304628_C_T	9.09997e-05	0.02531	2665	0.549399181382892	0.431163494730076	0.00951381959990053	0.0074638997311085	0.00245960455602319	0.0593899814350049
7_107107902_108107902	ENSG00000272854.1	RP4-593H12.1	Esophagus_Muscularis	COVID19_HGI_C2_ALL_eur_leave_ukbb_23andme_20210107	7_107312196_G_A	0.642047	0.007145	2801	0.76149153957214	0.230341199533186	0.00582872529508364	0.00176253692701186	0.000575998672579225	0.0164051497230298
7_107107902_108107902	ENSG00000272854.1	RP4-593H12.1	Small_Intestine_Terminal_Ileum	COVID19_HGI_A2_ALL_leave_UKBB_23andme_20210107	7_107607902_C_T	0.800078	5.721e-07	2477	0.469271799202666	0.106840985891134	0.324478815717608	0.073849830130967	0.0255585690576256	0.97845144766596
7_107107902_108107902	ENSG00000272854.1	RP4-593H12.1	Prostate	COVID19_HGI_B2_ALL_leave_UKBB_23andme_20210107	7_107607902_C_T	0.618242	0.0001896	2241	0.813742312073976	0.164539469054628	0.0167325033059906	0.00338172408310875	0.00160399148229691	0.0695595936814505
7_107107902_108107902	ENSG00000272854.1	RP4-593H12.1	Heart_Atrial_Appendage	COVID19_HGI_C2_ALL_eur_leave_23andme_20210107	7_107129459_T_A	0.145983	0.002993	2801	0.774369861541798	0.216318460011529	0.0067408021023987	0.00188233920250982	0.00068853714176464	0.0230364744608187
7_107107902_108107902	ENSG00000272854.1	RP4-593H12.1	Brain_Spinal_cord_cervical_c-1	COVID19_HGI_A2_ALL_leave_UKBB_23andme_20210107	7_107607902_C_T	0.102231	5.721e-07	2462	0.466565415359517	0.101099890865086	0.32255326614539	0.0698540230082003	0.0399274046218068	0.986527525428499
7_107107902_108107902	ENSG00000272854.1	RP4-593H12.1	Brain_Substantia_nigra	COVID19_HGI_B2_ALL_eur_leave_23andme_20210107	7_107607902_C_T	0.366737	6.456e-05	2647	0.780316001212522	0.201659870018381	0.0133011295460677	0.00343617190887691	0.00128682731415272	0.246817968458125
7_107107902_108107902	ENSG00000272854.1	RP4-593H12.1	Brain_Amygdala	COVID19_HGI_B1_ALL_leave_23andme_20210107	7_107462031_T_A	0.175545	0.002457	2506	0.76486431160498	0.188269665938626	0.0348669002491775	0.00857899058179043	0.00342013162542623	0.0271252335897752
7_107107902_108107902	ENSG00000272854.1	RP4-593H12.1	Artery_Coronary	COVID19_HGI_C2_ALL_leave_UKBB_23andme_20210107	7_107440930_T_C	0.505337	0.0009367	2579	0.801826760347193	0.188507169942087	0.00726451279389258	0.00170717172193255	0.000694385194895818	0.0623323613661973
7_107107902_108107902	ENSG00000272854.1	RP4-593H12.1	Brain_Putamen_basal_ganglia	COVID19_HGI_A2_ALL_eur_leave_ukbb_23andme_20210107	7_107607902_C_T	0.735679	6.593e-09	2869	0.0137242283561042	0.00410837871371591	0.713111621709924	0.213415932560046	0.0556398386602101	0.999330363944948
7_107107902_108107902	ENSG00000272854.1	RP4-593H12.1	Brain_Cortex	COVID19_HGI_A2_ALL_leave_23andme_20210107	7_107607902_C_T	0.95242	2.029e-07	2472	0.317308448492298	0.0823056124300877	0.451103015172198	0.116977847376781	0.0323050765286349	0.991134621561379
7_107107902_108107902	ENSG00000272854.1	RP4-593H12.1	Lung	COVID19_HGI_B1_ALL_eur_leave_23andme_20210107	7_107532072_G_A	0.189048	0.0007729	2656	0.757111662398624	0.182351041975244	0.0453759862088969	0.0109246114188467	0.00423669799838787	0.0637613419830838
7_107107902_108107902	ENSG00000272854.1	RP4-593H12.1	Prostate	COVID19_HGI_C2_ALL_leave_23andme_20210107	7_107440930_T_C	0.503441	0.0009027	2652	0.79772541600888	0.191701312858722	0.0079226468627877	0.00190314297328025	0.00074748129633015	0.0549166243370519
7_107107902_108107902	ENSG00000272854.1	RP4-593H12.1	Artery_Aorta	COVID19_HGI_A2_ALL_leave_UKBB_23andme_20210107	7_107607902_C_T	0.504458	5.721e-07	2477	0.461115348371698	0.116177468567752	0.318839023361477	0.0803075555592108	0.0235606041398619	0.976599839084358
7_107107902_108107902	ENSG00000272854.1	RP4-593H12.1	Adipose_Subcutaneous	COVID19_HGI_C2_ALL_leave_UKBB_23andme_20210107	7_107440930_T_C	0.902435	0.0009367	2580	0.815423910577472	0.174942784312001	0.00739147840533958	0.00158512683632447	0.000656699868862765	0.0595920242253532
7_107107902_108107902	ENSG00000272854.1	RP4-593H12.1	Breast_Mammary_Tissue	COVID19_HGI_A2_ALL_leave_23andme_20210107	7_107607902_C_T	0.602529	2.029e-07	2472	0.0861776868399038	0.322963687510672	0.122514904846568	0.459133601613201	0.00921011918965558	0.911755298779643
7_107107902_108107902	ENSG00000272854.1	RP4-593H12.1	Uterus	COVID19_HGI_B2_ALL_leave_UKBB_23andme_20210107	7_107607902_C_T	0.559729	0.0001896	2244	0.8040321783722	0.174160115351443	0.0166178913657716	0.00359798285539067	0.00159183205519451	0.0734457888294616
7_107107902_108107902	ENSG00000272854.1	RP4-593H12.1	Adipose_Subcutaneous	COVID19_HGI_C2_ALL_eur_leave_ukbb_23andme_20210107	7_107312196_G_A	0.948355	0.007145	2801	0.802342386970101	0.189503682077808	0.0061414121145431	0.00144996558506279	0.000562553252485913	0.0173350146388508
7_107107902_108107902	ENSG00000272854.1	RP4-593H12.1	Skin_Not_Sun_Exposed_Suprapubic	COVID19_HGI_B2_ALL_eur_leave_23andme_20210107	7_107607902_C_T	0.908976	6.456e-05	2665	0.77845709756383	0.203280779016486	0.0134803629918824	0.00351890376393809	0.00126285666386352	0.161080634264531
7_107107902_108107902	ENSG00000272854.1	RP4-593H12.1	Testis	COVID19_HGI_A2_ALL_leave_23andme_20210107	7_107607902_C_T	0.938298	2.029e-07	2472	0.335959758073462	0.0640220872128278	0.47761873521984	0.0909858811998418	0.0314135382940288	0.992129081858518
7_107107902_108107902	ENSG00000272854.1	RP4-593H12.1	Artery_Tibial	COVID19_HGI_C2_ALL_eur_leave_ukbb_23andme_20210107	7_107428573_C_G	0.0124188	0.009848	2801	0.808508326073769	0.183326991013858	0.00618860839100033	0.00140267616419797	0.000573398357174823	0.0212734799585723
7_107107902_108107902	ENSG00000272854.1	RP4-593H12.1	Brain_Putamen_basal_ganglia	COVID19_HGI_A2_ALL_leave_23andme_20210107	7_107607902_C_T	0.735679	2.029e-07	2458	0.316846561244131	0.0815731692459066	0.450428099050034	0.115928943822061	0.0352232266378668	0.9915193597347
7_107107902_108107902	ENSG00000272854.1	RP4-593H12.1	Adipose_Subcutaneous	COVID19_HGI_B2_ALL_eur_leave_23andme_20210107	7_107607902_C_T	0.894226	6.456e-05	2665	0.801784843922695	0.180059907840795	0.0138843242245363	0.00311690209906657	0.00115402191290664	0.170058498432401
7_107107902_108107902	ENSG00000272854.1	RP4-593H12.1	Spleen	COVID19_HGI_A2_ALL_leave_UKBB_23andme_20210107	7_107607902_C_T	0.455064	5.721e-07	2477	0.462956720930114	0.111329325697258	0.320112243674448	0.0769502076970047	0.0286515020011751	0.981282060452592
7_107107902_108107902	ENSG00000272854.1	RP4-593H12.1	Brain_Hypothalamus	COVID19_HGI_A2_ALL_eur_leave_ukbb_23andme_20210107	7_107607902_C_T	0.886449	6.593e-09	2875	0.0140833550546673	0.00373697154186934	0.731772331987627	0.194117070348629	0.0562902710672081	0.999350802141297
7_107107902_108107902	ENSG00000272854.1	RP4-593H12.1	Muscle_Skeletal	COVID19_HGI_A2_ALL_eur_leave_ukbb_23andme_20210107	7_107607902_C_T	0.772025	6.593e-09	2892	0.0141152942444794	0.00403262759401696	0.733433811746089	0.209497300979714	0.0389209654357011	0.999012452416459
7_107107902_108107902	ENSG00000272854.1	RP4-593H12.1	Small_Intestine_Terminal_Ileum	COVID19_HGI_B1_ALL_leave_23andme_20210107	7_107462031_T_A	0.189809	0.002457	2522	0.773158340023042	0.179921782955495	0.0353422423464811	0.0082211415526914	0.00335649312229068	0.0278219044939592
7_107107902_108107902	ENSG00000272854.1	RP4-593H12.1	Brain_Cerebellar_Hemisphere	COVID19_HGI_C2_ALL_eur_leave_23andme_20210107	7_107591914_A_G	0.000248305	0.04059	2786	0.729391081780433	0.261305787175405	0.00627849888683774	0.00224850843004096	0.000776123727283686	0.0184361348623128
7_107107902_108107902	ENSG00000272854.1	RP4-593H12.1	Skin_Not_Sun_Exposed_Suprapubic	COVID19_HGI_B1_ALL_eur_leave_23andme_20210107	7_107532072_G_A	0.0829996	0.0007729	2656	0.745161875768054	0.193838983869089	0.0446597994424295	0.0116126284223108	0.00472671249811681	0.0649161680579323
7_107107902_108107902	ENSG00000272854.1	RP4-593H12.1	Adipose_Visceral_Omentum	COVID19_HGI_C2_ALL_eur_leave_ukbb_23andme_20210107	7_107312196_G_A	0.706304	0.007145	2801	0.75886648328448	0.232964860407389	0.00580863218676954	0.0017826179468364	0.000577406174525076	0.0161794297923502
7_107107902_108107902	ENSG00000272854.1	RP4-593H12.1	Brain_Caudate_basal_ganglia	COVID19_HGI_B1_ALL_leave_23andme_20210107	7_107532072_G_A	0.160965	0.002329	2525	0.66515375823401	0.286900152842729	0.0306177848150965	0.0132022146015228	0.00412608950664163	0.0200954967340558
7_107107902_108107902	ENSG00000272854.1	RP4-593H12.1	Ovary	COVID19_HGI_B2_ALL_leave_UKBB_23andme_20210107	7_107607902_C_T	0.484368	0.0001896	2250	0.793332151151206	0.184552597775442	0.0164636167025242	0.00382810221435585	0.00182353215647146	0.0627548536895304
7_107107902_108107902	ENSG00000272854.1	RP4-593H12.1	Stomach	COVID19_HGI_B1_ALL_eur_leave_ukbb_23andme_20210107	7_107678761_T_C	0.000752857	0.01443	2658	0.711521959402333	0.214003131655398	0.0524918995962627	0.015781689344085	0.00620132000192111	0.0378844125813443
7_107107902_108107902	ENSG00000272854.1	RP4-593H12.1	Esophagus_Muscularis	COVID19_HGI_A2_ALL_leave_23andme_20210107	7_107607902_C_T	0.0618775	2.029e-07	2472	0.300094785910095	0.0808044334993744	0.426631132592693	0.1147983231974	0.0776713248004382	0.996305972680119
7_107107902_108107902	ENSG00000272854.1	RP4-593H12.1	Brain_Caudate_basal_ganglia	COVID19_HGI_A2_ALL_eur_leave_23andme_20210107	7_107607902_C_T	0.665188	2.414e-09	2872	0.00607527527811243	0.00288645964517918	0.63844166380727	0.303284448709269	0.0493121525601685	0.99974264565363
7_107107902_108107902	ENSG00000272854.1	RP4-593H12.1	Heart_Atrial_Appendage	COVID19_HGI_A2_ALL_eur_leave_ukbb_23andme_20210107	7_107607902_C_T	0.579348	6.593e-09	2892	0.0139151525450274	0.00401116692753902	0.723034404764136	0.208370452143477	0.050668823619821	0.999232491163722
7_107107902_108107902	ENSG00000272854.1	RP4-593H12.1	Brain_Cerebellum	COVID19_HGI_C2_ALL_eur_leave_ukbb_23andme_20210107	7_107312196_G_A	0.136645	0.007145	2801	0.791738294153472	0.200094808432755	0.00606024464147251	0.00153102072946398	0.000575632042836142	0.0199387834886315
7_107107902_108107902	ENSG00000272854.1	RP4-593H12.1	Brain_Spinal_cord_cervical_c-1	COVID19_HGI_B2_ALL_eur_leave_ukbb_23andme_20210107	7_107607902_C_T	0.102231	3.475e-05	2636	0.787150384921588	0.184980422260516	0.0207852144454722	0.00488232590230178	0.00220165247012282	0.39843103223491
7_107107902_108107902	ENSG00000272854.1	RP4-593H12.1	Adrenal_Gland	COVID19_HGI_B1_ALL_eur_leave_23andme_20210107	7_107532072_G_A	0.567244	0.0007729	2656	0.699149572929943	0.238935959737108	0.0419021433096377	0.0143144550917187	0.00569786893159252	0.0381918574904872
7_107107902_108107902	ENSG00000272854.1	RP4-593H12.1	Minor_Salivary_Gland	COVID19_HGI_B2_ALL_eur_leave_23andme_20210107	7_107607902_C_T	0.440085	6.456e-05	2652	0.782668729516546	0.199072595692623	0.0134697027960155	0.00342466844528319	0.00136430354953183	0.22448219478122
7_107107902_108107902	ENSG00000272854.1	RP4-593H12.1	Uterus	COVID19_HGI_B1_ALL_leave_23andme_20210107	7_107532072_G_A	0.431311	0.002329	2509	0.769905748745907	0.187015737359692	0.0321492248281278	0.00780615871560048	0.00312313035067223	0.0282091499019402
7_107107902_108107902	ENSG00000272854.1	RP4-593H12.1	Uterus	COVID19_HGI_B1_ALL_leave_UKBB_23andme_20210107	7_107472644_C_T	0.0209756	0.003403	2283	0.78101674640383	0.173227351420622	0.0345566265904839	0.00766102582759947	0.00353824975746414	0.0334070994421106
7_107107902_108107902	ENSG00000272854.1	RP4-593H12.1	Prostate	COVID19_HGI_B2_ALL_eur_leave_23andme_20210107	7_107607902_C_T	0.618242	6.456e-05	2649	0.791470357331394	0.190516874105283	0.0135230282924823	0.00325392725766425	0.00123581301317606	0.228115874205477
7_107107902_108107902	ENSG00000272854.1	RP4-593H12.1	Artery_Aorta	COVID19_HGI_C2_ALL_eur_leave_23andme_20210107	7_107129459_T_A	0.19679	0.002993	2801	0.770104400473046	0.22058228735974	0.00670367174600454	0.00191945368795988	0.000690186733249141	0.0222463028415068
7_107107902_108107902	ENSG00000272854.1	RP4-593H12.1	Esophagus_Muscularis	COVID19_HGI_A2_ALL_eur_leave_23andme_20210107	7_107607902_C_T	0.0618775	2.414e-09	2873	0.00632386937144381	0.00196019603322037	0.66456609644352	0.205872830325215	0.121277007826601	0.999912611008754
7_107107902_108107902	ENSG00000272854.1	RP4-593H12.1	Thyroid	COVID19_HGI_B1_ALL_eur_leave_23andme_20210107	7_107295326_T_A	6.34433e-05	0.1263	2656	0.527448159180561	0.406338240843544	0.0316115595433584	0.0243428175138075	0.0102592229187291	0.0394839074453446
7_107107902_108107902	ENSG00000272854.1	RP4-593H12.1	Esophagus_Gastroesophageal_Junction	COVID19_HGI_C2_ALL_leave_23andme_20210107	7_107440930_T_C	0.416813	0.0009027	2665	0.772843606756431	0.216437892279592	0.00771288146948883	0.00215917635327508	0.000846443141213502	0.0474102317093609
7_107107902_108107902	ENSG00000272854.1	RP4-593H12.1	Pituitary	COVID19_HGI_B2_ALL_leave_23andme_20210107	7_107607902_C_T	0.260316	0.0004541	2500	0.665440709777113	0.319675188143285	0.00925228786042023	0.00444357568871159	0.00118823853047006	0.0351739361809083
7_107107902_108107902	ENSG00000272854.1	RP4-593H12.1	Colon_Sigmoid	COVID19_HGI_B2_ALL_eur_leave_23andme_20210107	7_107607902_C_T	0.846833	6.456e-05	2665	0.781323755701421	0.200433754259745	0.0135300042532818	0.00346962248265225	0.00124286330289969	0.187524576710354
7_107107902_108107902	ENSG00000272854.1	RP4-593H12.1	Breast_Mammary_Tissue	COVID19_HGI_B2_ALL_eur_leave_ukbb_23andme_20210107	7_107300340_A_C	4.76478e-07	0.2952	2665	0.206817787385118	0.764753112427155	0.0055391819561948	0.0204799029175297	0.00241001531400317	0.127921182515991
7_107107902_108107902	ENSG00000272854.1	RP4-593H12.1	Artery_Aorta	COVID19_HGI_B1_ALL_eur_leave_ukbb_23andme_20210107	7_107262878_T_C	0.166196	0.001114	2658	0.728089682977331	0.198303309905425	0.0537141686646241	0.0146243818241665	0.00526845662845436	0.0379664884007227
7_107107902_108107902	ENSG00000272854.1	RP4-593H12.1	Ovary	COVID19_HGI_C2_ALL_eur_leave_ukbb_23andme_20210107	7_107312196_G_A	0.208096	0.007145	2795	0.770962184249932	0.220897758558985	0.00586733762014294	0.00168053012170451	0.000592189449235351	0.0174788997557993
7_107107902_108107902	ENSG00000272854.1	RP4-593H12.1	Brain_Spinal_cord_cervical_c-1	COVID19_HGI_B1_ALL_eur_leave_ukbb_23andme_20210107	7_107368974_C_A	0.248186	0.0006745	2619	0.752873338706931	0.176300244422379	0.0533435521444997	0.0124864557356498	0.00499640899054059	0.0483609711886854
7_107107902_108107902	ENSG00000272854.1	RP4-593H12.1	Esophagus_Mucosa	COVID19_HGI_B1_ALL_leave_23andme_20210107	7_107532072_G_A	0.128808	0.002329	2525	0.793628549356235	0.159283724940124	0.0365316257278932	0.00732878389846051	0.0032273160772878	0.0349838389069331
7_107107902_108107902	ENSG00000272854.1	RP4-593H12.1	Minor_Salivary_Gland	COVID19_HGI_B1_ALL_leave_23andme_20210107	7_107532072_G_A	0.071509	0.002329	2520	0.768244076049686	0.18535197578525	0.0345424294364327	0.00833041867458929	0.00353110005404265	0.0276815504478655
7_107107902_108107902	ENSG00000272854.1	RP4-593H12.1	Small_Intestine_Terminal_Ileum	COVID19_HGI_A2_ALL_leave_23andme_20210107	7_107607902_C_T	0.800078	2.029e-07	2472	0.324288871741555	0.0737029588664112	0.461026765989046	0.10474391295852	0.0362374904444678	0.992608670086156
7_107107902_108107902	ENSG00000272854.1	RP4-593H12.1	Adrenal_Gland	COVID19_HGI_C2_ALL_leave_23andme_20210107	7_107440930_T_C	0.26992	0.0009027	2665	0.733344260481228	0.25591826606638	0.0073186829883478	0.00255316631036834	0.000865624153675339	0.0458794905417261
7_107107902_108107902	ENSG00000272854.1	RP4-593H12.1	Ovary	COVID19_HGI_C2_ALL_leave_UKBB_23andme_20210107	7_107440930_T_C	0.37237	0.0009367	2579	0.783199365361887	0.207123233643573	0.00709541571770101	0.00187573225355877	0.000706253023280554	0.0618848780646803
7_107107902_108107902	ENSG00000272854.1	RP4-593H12.1	Cells_Transformed_fibroblasts	COVID19_HGI_B2_ALL_eur_leave_23andme_20210107	7_107607902_C_T	0.395068	6.456e-05	2665	0.790949802866348	0.190821647673883	0.0136966963039629	0.00330318603396207	0.00122866712184408	0.215752664809195
7_107107902_108107902	ENSG00000272854.1	RP4-593H12.1	Breast_Mammary_Tissue	COVID19_HGI_B2_ALL_leave_23andme_20210107	7_107300340_A_C	4.76478e-07	0.4399	2500	0.210243882384648	0.774564041659111	0.00292323101387447	0.0107680378978553	0.00150080704451096	0.131638297036379
7_107107902_108107902	ENSG00000272854.1	RP4-593H12.1	Artery_Aorta	COVID19_HGI_C2_ALL_leave_23andme_20210107	7_107440930_T_C	0.744867	0.0009027	2665	0.777938788043036	0.211407823809979	0.00776373073444435	0.00210904273446276	0.00078061467807856	0.0487908412533972
7_107107902_108107902	ENSG00000272854.1	RP4-593H12.1	Brain_Putamen_basal_ganglia	COVID19_HGI_C2_ALL_leave_UKBB_23andme_20210107	7_107345251_T_C	0.514985	0.01317	2564	0.782915185359129	0.209958343297902	0.00520734043469048	0.0013959557680473	0.000523175140231345	0.0106095450688678
7_107107902_108107902	ENSG00000272854.1	RP4-593H12.1	Artery_Coronary	COVID19_HGI_B2_ALL_leave_UKBB_23andme_20210107	7_107607902_C_T	0.685988	0.0001896	2250	0.812832201013458	0.165307037703934	0.0168682912718661	0.00342896897270329	0.00156350103803912	0.067466234391576
7_107107902_108107902	ENSG00000272854.1	RP4-593H12.1	Pituitary	COVID19_HGI_C2_ALL_eur_leave_23andme_20210107	7_107312196_G_A	0.144805	0.004425	2800	0.651287560341958	0.339224156872249	0.00566666346034608	0.00295061963465419	0.000870999690792662	0.0146530380749435
7_107107902_108107902	ENSG00000272854.1	RP4-593H12.1	Brain_Hypothalamus	COVID19_HGI_B1_ALL_eur_leave_23andme_20210107	7_107532072_G_A	0.447385	0.0007729	2640	0.755431167945607	0.184178114137507	0.0450542577364362	0.0109801099729499	0.00435635020750003	0.0558811998593845
7_107107902_108107902	ENSG00000272854.1	RP4-593H12.1	Brain_Cerebellum	COVID19_HGI_C2_ALL_eur_leave_23andme_20210107	7_107312196_G_A	0.136645	0.004425	2801	0.790834362291308	0.199866359115435	0.00688412372011541	0.00173913804442834	0.000676016828713932	0.0236950004685076
7_107107902_108107902	ENSG00000272854.1	RP4-593H12.1	Artery_Coronary	COVID19_HGI_C2_ALL_eur_leave_23andme_20210107	7_107312196_G_A	0.0651329	0.004425	2798	0.788276973685868	0.202474648577858	0.00685266304240077	0.00175951992757338	0.000636194766299418	0.0263144484315745
7_107107902_108107902	ENSG00000272854.1	RP4-593H12.1	Colon_Sigmoid	COVID19_HGI_A2_ALL_leave_23andme_20210107	7_107607902_C_T	0.846833	2.029e-07	2472	0.323012227404777	0.0768554899615174	0.45921181869609	0.109230270586172	0.0316901933514431	0.991675645229422
7_107107902_108107902	ENSG00000272854.1	RP4-593H12.1	Nerve_Tibial	COVID19_HGI_C2_ALL_leave_UKBB_23andme_20210107	7_107440930_T_C	0.349481	0.0009367	2580	0.804548987411778	0.18581995779216	0.00729290175251366	0.00168372616030015	0.000654426883247696	0.06664440837781
7_107107902_108107902	ENSG00000272854.1	RP4-593H12.1	Lung	COVID19_HGI_A2_ALL_eur_leave_23andme_20210107	7_107607902_C_T	0.569064	2.414e-09	2873	0.00709833605957908	0.00187274466265144	0.745953657370017	0.196755652293043	0.0483196096147091	0.999762731234927
7_107107902_108107902	ENSG00000272854.1	RP4-593H12.1	Heart_Atrial_Appendage	COVID19_HGI_B2_ALL_leave_UKBB_23andme_20210107	7_107607902_C_T	0.579348	0.0001896	2250	0.797765260448138	0.18006208417064	0.0165556147542345	0.00373485422613622	0.00188218640085099	0.0495198986976691
7_107107902_108107902	ENSG00000272854.1	RP4-593H12.1	Heart_Left_Ventricle	COVID19_HGI_C2_ALL_eur_leave_ukbb_23andme_20210107	7_107312196_G_A	0.952858	0.007145	2801	0.770573705313663	0.221224721194129	0.00589824340059208	0.00169272157091041	0.000610608520706081	0.0155401791322639
7_107107902_108107902	ENSG00000272854.1	RP4-593H12.1	Prostate	COVID19_HGI_B2_ALL_eur_leave_ukbb_23andme_20210107	7_107607902_C_T	0.618242	3.475e-05	2649	0.783675850959225	0.188640638342991	0.0207830633927213	0.00500084527051323	0.00189960203454932	0.303945832827258
7_107107902_108107902	ENSG00000272854.1	RP4-593H12.1	Brain_Hypothalamus	COVID19_HGI_B1_ALL_leave_UKBB_23andme_20210107	7_107462031_T_A	0.352892	0.004466	2282	0.787973426924881	0.164587985880851	0.03642282885024	0.00760440870584122	0.00341134963818657	0.0165633621049017
7_107107902_108107902	ENSG00000272854.1	RP4-593H12.1	Heart_Left_Ventricle	COVID19_HGI_A2_ALL_eur_leave_ukbb_23andme_20210107	7_107607902_C_T	0.92742	6.593e-09	2892	0.0138913283926288	0.00410878285143137	0.721796496534755	0.213446509085507	0.0467568831356781	0.999164492711897
7_107107902_108107902	ENSG00000272854.1	RP4-593H12.1	Colon_Transverse	COVID19_HGI_C2_ALL_eur_leave_ukbb_23andme_20210107	7_107312196_G_A	0.903808	0.007145	2801	0.804544509352635	0.187311850075003	0.00615826793731581	0.00143319890801779	0.000552173727029466	0.0189681345173209
7_107107902_108107902	ENSG00000272854.1	RP4-593H12.1	Pituitary	COVID19_HGI_B1_ALL_eur_leave_ukbb_23andme_20210107	7_107262878_T_C	0.418938	0.001114	2657	0.621776132535886	0.302878732090246	0.0458331959261306	0.0223190102544728	0.00719292919326465	0.0218548073675985
7_107107902_108107902	ENSG00000272854.1	RP4-593H12.1	Brain_Caudate_basal_ganglia	COVID19_HGI_A2_ALL_leave_23andme_20210107	7_107607902_C_T	0.665188	2.029e-07	2472	0.280548666857972	0.119622048108672	0.398843302545232	0.170030279159143	0.0309557033289811	0.988965448960666
7_107107902_108107902	ENSG00000272854.1	RP4-593H12.1	Vagina	COVID19_HGI_C2_ALL_leave_UKBB_23andme_20210107	7_107440930_T_C	0.133928	0.0009367	2578	0.797777234084551	0.192546539696488	0.00722497381231334	0.00174306645127781	0.000708185955370532	0.0660149661255612
7_107107902_108107902	ENSG00000272854.1	RP4-593H12.1	Brain_Anterior_cingulate_cortex_BA24	COVID19_HGI_B2_ALL_leave_UKBB_23andme_20210107	7_107607902_C_T	0.633007	0.0001896	2236	0.729636361205192	0.248559297791104	0.0149989033139889	0.00510785708742956	0.00169758060228581	0.0587011952305076
7_107107902_108107902	ENSG00000272854.1	RP4-593H12.1	Adipose_Subcutaneous	COVID19_HGI_B2_ALL_eur_leave_ukbb_23andme_20210107	7_107607902_C_T	0.894226	3.475e-05	2665	0.793953799662254	0.17830126009568	0.0212643922785624	0.00477371957557841	0.00170682838792534	0.235509626753149
7_107107902_108107902	ENSG00000272854.1	RP4-593H12.1	Uterus	COVID19_HGI_C2_ALL_leave_23andme_20210107	7_107440930_T_C	0.298744	0.0009027	2650	0.786821301861801	0.202644852423079	0.00775574477717148	0.00199670106798145	0.000781399869967913	0.0540640786663524
7_107107902_108107902	ENSG00000272854.1	RP4-593H12.1	Artery_Aorta	COVID19_HGI_B2_ALL_eur_leave_23andme_20210107	7_107607902_C_T	0.504458	6.456e-05	2665	0.77188937098453	0.209798305453208	0.0133666311772488	0.00363171515365042	0.00131397723136214	0.187063235905801
7_107107902_108107902	ENSG00000272854.1	RP4-593H12.1	Cells_Transformed_fibroblasts	COVID19_HGI_B2_ALL_eur_leave_ukbb_23andme_20210107	7_107607902_C_T	0.395068	3.475e-05	2665	0.783185439148591	0.188948445768537	0.0209759842600392	0.00505875763458026	0.00183137318825273	0.296468102273912
7_107107902_108107902	ENSG00000272854.1	RP4-593H12.1	Testis	COVID19_HGI_B1_ALL_leave_23andme_20210107	7_107532072_G_A	0.0504113	0.002329	2525	0.794388647610808	0.158550167787293	0.0365666139159757	0.00729504521811962	0.00319952546780355	0.0432929973049448
7_107107902_108107902	ENSG00000272854.1	RP4-593H12.1	Cells_Transformed_fibroblasts	COVID19_HGI_C2_ALL_leave_UKBB_23andme_20210107	7_107440930_T_C	0.395522	0.0009367	2580	0.803542057099019	0.186811230579633	0.0072837743482692	0.00169269582032436	0.000670242152754684	0.0658987634271388
7_107107902_108107902	ENSG00000272854.1	RP4-593H12.1	Nerve_Tibial	COVID19_HGI_A2_ALL_leave_23andme_20210107	7_107607902_C_T	0.757196	2.029e-07	2472	0.328791713316886	0.0723072787414154	0.467428251424198	0.102767269893593	0.028705486623908	0.991283524283193
7_107107902_108107902	ENSG00000272854.1	RP4-593H12.1	Nerve_Tibial	COVID19_HGI_C2_ALL_eur_leave_ukbb_23andme_20210107	7_107312196_G_A	0.172098	0.007145	2801	0.791818095667499	0.200041405391638	0.00606085547045646	0.00153063859088215	0.000549004879524536	0.0206406723661146
7_107107902_108107902	ENSG00000272854.1	RP4-593H12.1	Brain_Spinal_cord_cervical_c-1	COVID19_HGI_C2_ALL_eur_leave_23andme_20210107	7_107312196_G_A	0.31012	0.004425	2763	0.795000814450268	0.195985905476537	0.00673036304976485	0.00165856425750752	0.0006243527659221	0.0237193741919276
7_107107902_108107902	ENSG00000272854.1	RP4-593H12.1	Adipose_Visceral_Omentum	COVID19_HGI_B1_ALL_leave_UKBB_23andme_20210107	7_107368974_C_A	0.105767	0.003221	2296	0.766625382498284	0.185481603949771	0.0356933947941481	0.00863229089960641	0.00356732785818997	0.0196417666927265
7_107107902_108107902	ENSG00000272854.1	RP4-593H12.1	Brain_Substantia_nigra	COVID19_HGI_B2_ALL_leave_23andme_20210107	7_107607902_C_T	0.366737	0.0004541	2487	0.793393180906791	0.192099995184708	0.0108309194327252	0.00262137735273566	0.00105452712304071	0.045709861743579
7_107107902_108107902	ENSG00000272854.1	RP4-593H12.1	Brain_Frontal_Cortex_BA9	COVID19_HGI_B1_ALL_leave_23andme_20210107	7_107462031_T_A	0.234358	0.002457	2511	0.76669521416712	0.186004875958403	0.0351468205232661	0.00852320042246717	0.0036298889287438	0.0253935283591915
7_107107902_108107902	ENSG00000272854.1	RP4-593H12.1	Skin_Sun_Exposed_Lower_leg	COVID19_HGI_C2_ALL_leave_23andme_20210107	7_107476334_G_C	2.71312e-05	0.586	2665	0.769539854278853	0.219891264180477	0.00767991043752152	0.00219379183203774	0.000695179271111016	0.0587442809772565
7_107107902_108107902	ENSG00000272854.1	RP4-593H12.1	Esophagus_Mucosa	COVID19_HGI_B2_ALL_eur_leave_ukbb_23andme_20210107	7_107607902_C_T	0.800922	3.475e-05	2665	0.800744659290933	0.171501695907932	0.0214462712532764	0.00459159852081278	0.00171577502704638	0.254295249433589
7_107107902_108107902	ENSG00000272854.1	RP4-593H12.1	Brain_Putamen_basal_ganglia	COVID19_HGI_A2_ALL_eur_leave_23andme_20210107	7_107607902_C_T	0.735679	2.414e-09	2850	0.00685685567782818	0.00203985295702818	0.720576067136717	0.214308687241244	0.0562185369871826	0.999745455147579
7_107107902_108107902	ENSG00000272854.1	RP4-593H12.1	Adipose_Visceral_Omentum	COVID19_HGI_C2_ALL_leave_23andme_20210107	7_107440930_T_C	0.305198	0.0009027	2665	0.764831240400819	0.224485508980265	0.00763291906642216	0.00223952618810488	0.000810805364388695	0.0503291756060673
7_107107902_108107902	ENSG00000272854.1	RP4-593H12.1	Vagina	COVID19_HGI_C2_ALL_leave_23andme_20210107	7_107440930_T_C	0.133928	0.0009027	2662	0.791671079834975	0.197692103821366	0.00789273958438337	0.00197016115211841	0.000773915607157538	0.0571347927465747
7_107107902_108107902	ENSG00000272854.1	RP4-593H12.1	Nerve_Tibial	COVID19_HGI_C2_ALL_leave_23andme_20210107	7_107440930_T_C	0.349481	0.0009027	2665	0.79853093187074	0.190856473643705	0.00796923772597181	0.00190398410053705	0.000739372659046727	0.0558010174793387
7_107107902_108107902	ENSG00000272854.1	RP4-593H12.1	Esophagus_Mucosa	COVID19_HGI_A2_ALL_leave_UKBB_23andme_20210107	7_107607902_C_T	0.800922	5.721e-07	2477	0.485512718544266	0.0935452467407094	0.335708628127136	0.0646614543916198	0.020571952196268	0.974211332466409
7_107107902_108107902	ENSG00000272854.1	RP4-593H12.1	Brain_Frontal_Cortex_BA9	COVID19_HGI_B2_ALL_leave_UKBB_23andme_20210107	7_107607902_C_T	0.260042	0.0001896	2238	0.805721805676093	0.172515303894504	0.0166006768968562	0.00355280701803851	0.00160940651450802	0.0833698783337418
7_107107902_108107902	ENSG00000272854.1	RP4-593H12.1	Brain_Anterior_cingulate_cortex_BA24	COVID19_HGI_B1_ALL_leave_23andme_20210107	7_107532072_G_A	0.028442	0.002329	2511	0.696657127737096	0.255819750298851	0.031939309524894	0.0117245877574319	0.00385922468172717	0.0269409013622218
7_107107902_108107902	ENSG00000272854.1	RP4-593H12.1	Brain_Spinal_cord_cervical_c-1	COVID19_HGI_B2_ALL_leave_23andme_20210107	7_107607902_C_T	0.102231	0.0004541	2485	0.808155125853188	0.177361996077288	0.0110125788758809	0.00241582430110082	0.00105447489254285	0.0616320523359991
7_107107902_108107902	ENSG00000272854.1	RP4-593H12.1	Brain_Nucleus_accumbens_basal_ganglia	COVID19_HGI_B1_ALL_eur_leave_ukbb_23andme_20210107	7_107368974_C_A	0.398909	0.0006745	2655	0.71692676562255	0.209383458499819	0.0528537996523757	0.0154309154907252	0.00540506073453022	0.0348095906328655
7_107107902_108107902	ENSG00000272854.1	RP4-593H12.1	Brain_Amygdala	COVID19_HGI_C2_ALL_leave_23andme_20210107	7_107440930_T_C	0.11881	0.0009027	2647	0.786775644251424	0.204704775232993	0.00625931544099487	0.00162792819345959	0.000632336881128617	0.0679032255898308
7_107107902_108107902	ENSG00000272854.1	RP4-593H12.1	Spleen	COVID19_HGI_B1_ALL_eur_leave_23andme_20210107	7_107532072_G_A	0.674066	0.0007729	2651	0.747264810057817	0.191771165147905	0.0445934896052812	0.0114391314565997	0.00493140373239722	0.0465445345326543
7_107107902_108107902	ENSG00000272854.1	RP4-593H12.1	Adipose_Visceral_Omentum	COVID19_HGI_B2_ALL_eur_leave_23andme_20210107	7_107607902_C_T	0.426058	6.456e-05	2665	0.759483467426195	0.22225064075898	0.0131518009910612	0.00384739667083598	0.00126669415292736	0.197873384087479
7_107107902_108107902	ENSG00000272854.1	RP4-593H12.1	Artery_Tibial	COVID19_HGI_C2_ALL_leave_23andme_20210107	7_107129459_T_A	0.000156996	0.002636	2665	0.815006304898768	0.174000213317167	0.00813365986548346	0.00173537568037025	0.00112444623821117	0.12336483746971
7_107107902_108107902	ENSG00000272854.1	RP4-593H12.1	Brain_Nucleus_accumbens_basal_ganglia	COVID19_HGI_A2_ALL_eur_leave_23andme_20210107	7_107607902_C_T	0.372226	2.414e-09	2870	0.00671637264885993	0.00211909985714626	0.705813442420081	0.222630277809807	0.0627208072641055	0.999811992242275
7_107107902_108107902	ENSG00000272854.1	RP4-593H12.1	Brain_Amygdala	COVID19_HGI_B2_ALL_leave_UKBB_23andme_20210107	7_107607902_C_T	0.215298	0.0001896	2237	0.803139909497718	0.175124408446601	0.0165446885523918	0.00360597919886346	0.00158501430442575	0.0891264376019008
7_107107902_108107902	ENSG00000272854.1	RP4-593H12.1	Artery_Aorta	COVID19_HGI_B2_ALL_eur_leave_ukbb_23andme_20210107	7_107607902_C_T	0.504458	3.475e-05	2665	0.764358170076403	0.207751337004171	0.020471735227847	0.00556232870159542	0.0018564289899839	0.271199278203482
7_107107902_108107902	ENSG00000272854.1	RP4-593H12.1	Brain_Hippocampus	COVID19_HGI_C2_ALL_eur_leave_23andme_20210107	7_107312196_G_A	0.057613	0.004425	2775	0.784554760239677	0.206355264073312	0.00666891907332697	0.00175340564793249	0.000667650965751841	0.0245386749286514
7_107107902_108107902	ENSG00000272854.1	RP4-593H12.1	Thyroid	COVID19_HGI_B1_ALL_leave_23andme_20210107	7_107295326_T_A	6.34433e-05	0.1805	2525	0.539666404552392	0.410317298506476	0.0248414590490953	0.0188810786656667	0.00629375922636947	0.0440699910269009
7_107107902_108107902	ENSG00000272854.1	RP4-593H12.1	Esophagus_Mucosa	COVID19_HGI_A2_ALL_eur_leave_ukbb_23andme_20210107	7_107607902_C_T	0.800922	6.593e-09	2892	0.0145924693588243	0.0034197133954862	0.758227936255486	0.177642947657834	0.0461169333323693	0.99925168136404
7_107107902_108107902	ENSG00000272854.1	RP4-593H12.1	Brain_Amygdala	COVID19_HGI_B2_ALL_eur_leave_23andme_20210107	7_107607902_C_T	0.215298	6.456e-05	2643	0.779461697831039	0.202552079936766	0.0132162879566988	0.00343306744337538	0.00133686683212096	0.266413715784277
7_107107902_108107902	ENSG00000272854.1	RP4-593H12.1	Brain_Cortex	COVID19_HGI_B1_ALL_leave_UKBB_23andme_20210107	7_107462031_T_A	0.141908	0.004466	2296	0.767418852941031	0.18459537789997	0.0357303380710301	0.00859093183290244	0.0036644992550659	0.0159461032800906
7_107107902_108107902	ENSG00000272854.1	RP4-593H12.1	Colon_Transverse	COVID19_HGI_C2_ALL_eur_leave_23andme_20210107	7_107312196_G_A	0.903808	0.004425	2801	0.803642939096476	0.187101948956182	0.00699562093319793	0.00162806989271276	0.000631421121431176	0.0231505355547834
7_107107902_108107902	ENSG00000272854.1	RP4-593H12.1	Heart_Atrial_Appendage	COVID19_HGI_C2_ALL_eur_leave_ukbb_23andme_20210107	7_107312196_G_A	0.747892	0.007145	2801	0.775238707567119	0.216561170173066	0.0059339509760848	0.00165702656746761	0.000609144716263257	0.0160895819888381
7_107107902_108107902	ENSG00000272854.1	RP4-593H12.1	Brain_Hypothalamus	COVID19_HGI_C2_ALL_leave_UKBB_23andme_20210107	7_107440930_T_C	0.763012	0.0009367	2566	0.803567981585158	0.188725370999644	0.00579960747640312	0.0013615459503189	0.000545493988475869	0.0819472898580355
7_107107902_108107902	ENSG00000272854.1	RP4-593H12.1	Minor_Salivary_Gland	COVID19_HGI_B1_ALL_eur_leave_ukbb_23andme_20210107	7_107368974_C_A	0.0972512	0.0006745	2643	0.739734838989196	0.187809681643876	0.0535035430183187	0.01357852564537	0.00537341070323975	0.0593154435258663
7_107107902_108107902	ENSG00000272854.1	RP4-593H12.1	Small_Intestine_Terminal_Ileum	COVID19_HGI_B2_ALL_eur_leave_23andme_20210107	7_107607902_C_T	0.800078	6.456e-05	2663	0.787517956991091	0.194247405803307	0.0136287297554315	0.00336038626878026	0.0012455211813905	0.21502474252942
7_107107902_108107902	ENSG00000272854.1	RP4-593H12.1	Thyroid	COVID19_HGI_A2_ALL_eur_leave_23andme_20210107	7_107607902_C_T	0.698467	2.414e-09	2873	0.00502648346809898	0.00410503309648681	0.528225727165798	0.431360585761267	0.0312821705083504	0.99942685467055
7_107107902_108107902	ENSG00000272854.1	RP4-593H12.1	Stomach	COVID19_HGI_B2_ALL_leave_23andme_20210107	7_107607902_C_T	0.66504	0.0004541	2500	0.767652488333846	0.217363517321346	0.010673440465059	0.00302093279943277	0.00128962108031588	0.0274783488429246
7_107107902_108107902	ENSG00000272854.1	RP4-593H12.1	Brain_Caudate_basal_ganglia	COVID19_HGI_B1_ALL_eur_leave_23andme_20210107	7_107916960_T_C	0.0125534	0.0009081	2655	0.65356765507969	0.285120315696749	0.0391370359185917	0.0170685108390388	0.00510648246593053	0.0481038280595654
7_107107902_108107902	ENSG00000272854.1	RP4-593H12.1	Esophagus_Gastroesophageal_Junction	COVID19_HGI_C2_ALL_eur_leave_23andme_20210107	7_107129459_T_A	0.122939	0.002993	2801	0.766053349926465	0.224577519207011	0.00666840780896682	0.00195417536857466	0.000746547688983006	0.0217594406401893
7_107107902_108107902	ENSG00000272854.1	RP4-593H12.1	Brain_Hippocampus	COVID19_HGI_B1_ALL_eur_leave_23andme_20210107	7_107532072_G_A	0.68929	0.0007729	2631	0.752854212510242	0.187143545124071	0.0445536776134859	0.0110707188173375	0.00437784593486377	0.05469206336161
7_107107902_108107902	ENSG00000272854.1	RP4-593H12.1	Brain_Caudate_basal_ganglia	COVID19_HGI_A2_ALL_leave_UKBB_23andme_20210107	7_107607902_C_T	0.665188	5.721e-07	2477	0.405275358943072	0.172964111863133	0.280228363888076	0.119574383345624	0.0219577819600947	0.967659452860927
7_107107902_108107902	ENSG00000272854.1	RP4-593H12.1	Brain_Spinal_cord_cervical_c-1	COVID19_HGI_B2_ALL_leave_UKBB_23andme_20210107	7_107607902_C_T	0.102231	0.0001896	2236	0.81809008276593	0.160140005634576	0.01684230013355	0.00329522464041902	0.00163238682552542	0.103937459770226
7_107107902_108107902	ENSG00000272854.1	RP4-593H12.1	Brain_Anterior_cingulate_cortex_BA24	COVID19_HGI_B1_ALL_leave_UKBB_23andme_20210107	7_107472644_C_T	0.0664442	0.003403	2282	0.709014597296554	0.242680994872989	0.0327931402006551	0.0112201207612204	0.00429114686858169	0.0189796094679215
7_107107902_108107902	ENSG00000272854.1	RP4-593H12.1	Uterus	COVID19_HGI_B2_ALL_leave_23andme_20210107	7_107607902_C_T	0.559729	0.0004541	2488	0.793699174265536	0.191638042638766	0.0109435980842329	0.00264124522784276	0.00107793978362181	0.0415151138448402
7_107107902_108107902	ENSG00000272854.1	RP4-593H12.1	Heart_Left_Ventricle	COVID19_HGI_C2_ALL_eur_leave_23andme_20210107	7_107312196_G_A	0.952858	0.004425	2801	0.76971107233571	0.220977067090797	0.00670024786903467	0.00192289166658435	0.000688721037874597	0.0192289606347747
7_107107902_108107902	ENSG00000272854.1	RP4-593H12.1	Heart_Left_Ventricle	COVID19_HGI_B1_ALL_eur_leave_23andme_20210107	7_107532072_G_A	0.446875	0.0007729	2656	0.738150971322555	0.201108490845513	0.0442396147864132	0.0120485862839715	0.00445233676154792	0.0504701883590216
7_107107902_108107902	ENSG00000272854.1	RP4-593H12.1	Esophagus_Gastroesophageal_Junction	COVID19_HGI_C2_ALL_eur_leave_ukbb_23andme_20210107	7_107312196_G_A	0.909615	0.007145	2801	0.766918326912393	0.224831097349694	0.00587026384278562	0.00172027662146174	0.000660035273665909	0.0149381006992509
7_107107902_108107902	ENSG00000272854.1	RP4-593H12.1	Brain_Hippocampus	COVID19_HGI_B1_ALL_eur_leave_ukbb_23andme_20210107	7_107262878_T_C	0.00473359	0.001114	2633	0.742659239918512	0.184754229946261	0.0539024282544349	0.0134042370294304	0.00527986485136108	0.0532599432392332
7_107107902_108107902	ENSG00000272854.1	RP4-593H12.1	Brain_Putamen_basal_ganglia	COVID19_HGI_A2_ALL_leave_UKBB_23andme_20210107	7_107607902_C_T	0.735679	5.721e-07	2463	0.458147953498039	0.118421265860931	0.316739022754367	0.0818452911946056	0.0248464666920578	0.976494220250583
7_107107902_108107902	ENSG00000272854.1	RP4-593H12.1	Brain_Cerebellum	COVID19_HGI_B2_ALL_leave_23andme_20210107	7_107607902_C_T	0.49149	0.0004541	2500	0.804748433318302	0.180367481479501	0.0111892224970382	0.00250664130388629	0.00118822140127278	0.0351712518660496
7_107107902_108107902	ENSG00000272854.1	RP4-593H12.1	Lung	COVID19_HGI_B1_ALL_eur_leave_ukbb_23andme_20210107	7_107368974_C_A	0.157846	0.0006745	2658	0.746565991205477	0.179952726728887	0.055077241867925	0.0132707190101459	0.00513332118756495	0.048278586466418
7_107107902_108107902	ENSG00000272854.1	RP4-593H12.1	Testis	COVID19_HGI_B1_ALL_leave_UKBB_23andme_20210107	7_107549512_T_C	0.119094	0.004485	2296	0.807993205734098	0.144517817315982	0.0376194437878803	0.0067254767615509	0.00314405640048892	0.022203583899441
7_107107902_108107902	ENSG00000272854.1	RP4-593H12.1	Prostate	COVID19_HGI_B2_ALL_leave_23andme_20210107	7_107607902_C_T	0.618242	0.0004541	2488	0.80451277014077	0.180860916614386	0.0110880689316972	0.00249164013106932	0.00104660418207793	0.0408673767904095
7_107107902_108107902	ENSG00000272854.1	RP4-593H12.1	Skin_Sun_Exposed_Lower_leg	COVID19_HGI_C2_ALL_leave_UKBB_23andme_20210107	7_107476334_G_C	2.71312e-05	0.3679	2580	0.774851278238715	0.215521948165119	0.00702370437775762	0.00195296666668311	0.000650102551724843	0.0923277685138875
7_107107902_108107902	ENSG00000272854.1	RP4-593H12.1	Brain_Frontal_Cortex_BA9	COVID19_HGI_C2_ALL_eur_leave_23andme_20210107	7_107312196_G_A	0.481551	0.004425	2786	0.780554316082563	0.21027588976978	0.0067197336071379	0.00180960892391482	0.000640451616603677	0.0224296082391024
7_35938709_36938709	ENSG00000272984.1	RP11-85E16.1	Lung	COVID19_HGI_B1_ALL_eur_leave_ukbb_23andme_20210107	7_36318437_C_T	0.475063	0.0004186	3173	0.687076852770075	0.200948601261324	0.0812289971447897	0.023749958660729	0.00699559016308207	0.0462403094123874
7_35938709_36938709	ENSG00000272984.1	RP11-85E16.1	Brain_Anterior_cingulate_cortex_BA24	COVID19_HGI_B2_ALL_leave_23andme_20210107	7_36438709_C_G	0.427775	5.653e-07	3058	0.543403185429553	0.180886418028781	0.193853724422491	0.0645121001802185	0.0173445719389566	0.958535002183654
7_35938709_36938709	ENSG00000272984.1	RP11-85E16.1	Brain_Anterior_cingulate_cortex_BA24	COVID19_HGI_C2_ALL_leave_UKBB_23andme_20210107	7_36433168_A_G	0.564082	5.25e-05	3155	0.693943349006582	0.23896902307435	0.0468582620823465	0.016132195697009	0.00409717013971255	0.0501207481284442
7_35938709_36938709	ENSG00000272984.1	RP11-85E16.1	Brain_Cortex	COVID19_HGI_B2_ALL_eur_leave_23andme_20210107	7_36438709_C_G	0.458886	0.0001463	3175	0.747195914883092	0.237628573021985	0.0107326578941888	0.00341224578848598	0.00103060841224775	0.111754244915015
7_35938709_36938709	ENSG00000272984.1	RP11-85E16.1	Brain_Cortex	COVID19_HGI_C2_ALL_eur_leave_23andme_20210107	7_36758129_T_C	0.289172	0.001493	3376	0.73486306053207	0.248916421514122	0.0112688374183176	0.00381590012116047	0.00113578041433022	0.032073477242545
7_35938709_36938709	ENSG00000272984.1	RP11-85E16.1	Brain_Anterior_cingulate_cortex_BA24	COVID19_HGI_C2_ALL_eur_leave_ukbb_23andme_20210107	7_36741511_C_T	0.755069	0.0001115	3365	0.694622967046963	0.253647883815466	0.0352869916658993	0.0128818050715511	0.00356035240012118	0.081818105337534
7_35938709_36938709	ENSG00000272984.1	RP11-85E16.1	Brain_Nucleus_accumbens_basal_ganglia	COVID19_HGI_A2_ALL_eur_leave_23andme_20210107	7_36302945_A_AG	0.236847	0.0003969	3435	0.691490262360063	0.284475989541404	0.0158546854656296	0.00652088824775691	0.00165817438514595	0.126263697178459
7_35938709_36938709	ENSG00000272984.1	RP11-85E16.1	Nerve_Tibial	COVID19_HGI_B1_ALL_eur_leave_ukbb_23andme_20210107	7_36896950_A_C	0.000387561	0.02363	3173	0.623673115513817	0.263181712653847	0.0737331515610046	0.0311060978003891	0.00830592247094206	0.0472045026020005
7_35938709_36938709	ENSG00000272984.1	RP11-85E16.1	Brain_Putamen_basal_ganglia	COVID19_HGI_B2_ALL_eur_leave_ukbb_23andme_20210107	7_36438709_C_G	0.414987	7.797e-05	3174	0.742528044825233	0.238123742377494	0.0136157037025441	0.00436509705128333	0.00136741204344599	0.187415017002806
7_35938709_36938709	ENSG00000272984.1	RP11-85E16.1	Brain_Frontal_Cortex_BA9	COVID19_HGI_B1_ALL_leave_23andme_20210107	7_36170392_T_G	0.562603	0.0001315	3060	0.612125883163551	0.194311442869114	0.138044552453223	0.0438087479951168	0.0117093735189942	0.0459541606502569
7_35938709_36938709	ENSG00000272984.1	RP11-85E16.1	Brain_Putamen_basal_ganglia	COVID19_HGI_B1_ALL_eur_leave_ukbb_23andme_20210107	7_36318437_C_T	0.518344	0.0004186	3163	0.672829809591794	0.21490983586081	0.0793517845273157	0.0253383326118935	0.00757023740818705	0.0482025755259641
7_35938709_36938709	ENSG00000272984.1	RP11-85E16.1	Brain_Substantia_nigra	COVID19_HGI_A2_ALL_leave_UKBB_23andme_20210107	7_36438709_C_G	0.933486	4.461e-05	3050	0.748353745429	0.21712675338685	0.0249949304995918	0.00724973418149845	0.00227483650306008	0.272855432185551
7_35938709_36938709	ENSG00000272984.1	RP11-85E16.1	Lung	COVID19_HGI_B1_ALL_eur_leave_23andme_20210107	7_36787904_G_A	0.0174018	0.0003205	3168	0.643777681175921	0.188078559572543	0.120008024780562	0.0350470525715939	0.0130886818993802	0.0909413058953092
7_35938709_36938709	ENSG00000272984.1	RP11-85E16.1	Spleen	COVID19_HGI_B1_ALL_leave_UKBB_23andme_20210107	7_36318437_C_T	0.438974	0.000365	2856	0.722710246893799	0.193451897963082	0.0615033360528032	0.016457064840554	0.00587745424976208	0.0701817186894129
7_35938709_36938709	ENSG00000272984.1	RP11-85E16.1	Brain_Cerebellar_Hemisphere	COVID19_HGI_A2_ALL_leave_23andme_20210107	7_36438709_C_G	0.604486	0.0003665	3056	0.729992772424986	0.255114929147134	0.0102368823523128	0.00357646539585171	0.00107895067971572	0.0556674443820908
7_35938709_36938709	ENSG00000272984.1	RP11-85E16.1	Brain_Caudate_basal_ganglia	COVID19_HGI_B2_ALL_leave_23andme_20210107	7_36438709_C_G	0.475837	5.653e-07	3062	0.560329270396751	0.164134181887219	0.199908642199098	0.0585410559658345	0.0170868495510968	0.960541352177799
7_35938709_36938709	ENSG00000272984.1	RP11-85E16.1	Thyroid	COVID19_HGI_B1_ALL_leave_UKBB_23andme_20210107	7_36318437_C_T	0.0809753	0.000365	2856	0.582922936176989	0.330981214406642	0.0496073016685045	0.0281584891394151	0.00833005860844871	0.0663888197347726
7_35938709_36938709	ENSG00000272984.1	RP11-85E16.1	Brain_Nucleus_accumbens_basal_ganglia	COVID19_HGI_B2_ALL_leave_23andme_20210107	7_36438709_C_G	0.901344	5.653e-07	3065	0.528266457796218	0.197616008909025	0.188480096954958	0.0704922360072645	0.0151452003325344	0.950917188499381
7_35938709_36938709	ENSG00000272984.1	RP11-85E16.1	Brain_Cerebellum	COVID19_HGI_B2_ALL_leave_23andme_20210107	7_36438709_C_G	0.249741	5.653e-07	3065	0.528165277669659	0.194868088099785	0.188443996915324	0.0695079363223543	0.0190147009928781	0.963033400551264
7_35938709_36938709	ENSG00000272984.1	RP11-85E16.1	Brain_Amygdala	COVID19_HGI_C2_ALL_eur_leave_ukbb_23andme_20210107	7_36741511_C_T	0.616124	0.0001115	3359	0.7202689367015	0.227904669734735	0.0365715238068493	0.011568131273085	0.00368673848383132	0.0833938835579178
7_35938709_36938709	ENSG00000272984.1	RP11-85E16.1	Brain_Spinal_cord_cervical_c-1	COVID19_HGI_B2_ALL_eur_leave_23andme_20210107	7_36438709_C_G	0.738103	0.0001463	3159	0.748602833178717	0.236357574815371	0.010637917510383	0.00335768278890636	0.00104399170662254	0.106518068106493
7_35938709_36938709	ENSG00000272984.1	RP11-85E16.1	Brain_Hypothalamus	COVID19_HGI_C2_ALL_eur_leave_23andme_20210107	7_36890981_G_T	0.0330712	0.002197	3367	0.751192579887197	0.233264458286011	0.0110824926066829	0.00344037656590279	0.00102009265420587	0.027630135328613
7_35938709_36938709	ENSG00000272984.1	RP11-85E16.1	Brain_Spinal_cord_cervical_c-1	COVID19_HGI_C2_ALL_eur_leave_23andme_20210107	7_36758129_T_C	0.910641	0.001493	3352	0.736991308682089	0.247349763506137	0.0108938308892673	0.00365508846008487	0.00111000846242196	0.0320710524386489
7_35938709_36938709	ENSG00000272984.1	RP11-85E16.1	Brain_Anterior_cingulate_cortex_BA24	COVID19_HGI_B2_ALL_eur_leave_23andme_20210107	7_36438709_C_G	0.427775	0.0001463	3164	0.733550102607815	0.251365775986237	0.0104597704078669	0.00358321069998423	0.00104114029809743	0.11172086540635
7_35938709_36938709	ENSG00000272984.1	RP11-85E16.1	Brain_Anterior_cingulate_cortex_BA24	COVID19_HGI_C2_ALL_eur_leave_23andme_20210107	7_36758129_T_C	0.151136	0.001493	3364	0.720691564801955	0.263095461282482	0.0110139397907235	0.0040195663148525	0.00117946780998681	0.0306034791945744
7_35938709_36938709	ENSG00000272984.1	RP11-85E16.1	Brain_Hippocampus	COVID19_HGI_B2_ALL_leave_UKBB_23andme_20210107	7_36438709_C_G	0.878756	5.699e-08	2828	0.157898672441838	0.0458153425086856	0.580509398313967	0.168391250036009	0.0473853366995005	0.99338100382375
7_35938709_36938709	ENSG00000272984.1	RP11-85E16.1	Thyroid	COVID19_HGI_B1_ALL_leave_23andme_20210107	7_36170392_T_G	0.121183	0.0001315	3064	0.499203850209448	0.303918052589153	0.112822865437503	0.0686717982396693	0.0153834335242267	0.0452810732817143
7_35938709_36938709	ENSG00000272984.1	RP11-85E16.1	Thyroid	COVID19_HGI_A2_ALL_eur_leave_23andme_20210107	7_36302945_A_AG	0.52641	0.0003969	3440	0.586110514080482	0.389475201586858	0.0134766994416506	0.00895339214954614	0.00198419274146282	0.0826067623963476
7_35938709_36938709	ENSG00000272984.1	RP11-85E16.1	Brain_Cerebellum	COVID19_HGI_C2_ALL_leave_23andme_20210107	7_35993317_CAG_C	0.691951	0.0009366	3266	0.706134783615369	0.27579075680714	0.0121441189782487	0.00474186602646635	0.00118847457277625	0.0255964253437328
7_35938709_36938709	ENSG00000272984.1	RP11-85E16.1	Thyroid	COVID19_HGI_B2_ALL_leave_23andme_20210107	7_36438709_C_G	0.446944	5.653e-07	3065	0.451209917341028	0.277173723616868	0.160987107381862	0.0988810160686424	0.0117482355916005	0.922235602879197
7_35938709_36938709	ENSG00000272984.1	RP11-85E16.1	Brain_Putamen_basal_ganglia	COVID19_HGI_B1_ALL_leave_UKBB_23andme_20210107	7_36318437_C_T	0.518344	0.000365	2853	0.711291232178891	0.204967630198578	0.0605017415567477	0.0174285367450858	0.00581085932069695	0.0696953882530933
7_35938709_36938709	ENSG00000272984.1	RP11-85E16.1	Brain_Frontal_Cortex_BA9	COVID19_HGI_A2_ALL_leave_23andme_20210107	7_36438709_C_G	0.150511	0.0003665	3052	0.747630239095162	0.23752975911538	0.0104618035427427	0.00332276635255857	0.00105543189415662	0.0814689379497624
7_35938709_36938709	ENSG00000272984.1	RP11-85E16.1	Brain_Caudate_basal_ganglia	COVID19_HGI_A2_ALL_eur_leave_ukbb_23andme_20210107	7_36650666_G_A	0.438895	0.0009383	3443	0.727729185225333	0.239834471672076	0.0228026927815121	0.00751286127706789	0.00212078904401066	0.0282377590611017
7_35938709_36938709	ENSG00000272984.1	RP11-85E16.1	Brain_Caudate_basal_ganglia	COVID19_HGI_C2_ALL_leave_UKBB_23andme_20210107	7_36433168_A_G	0.485133	5.25e-05	3159	0.716471667758441	0.216294410778106	0.0483848465942508	0.014602572379036	0.00424650249016577	0.0488102526637557
7_35938709_36938709	ENSG00000272984.1	RP11-85E16.1	Brain_Cerebellar_Hemisphere	COVID19_HGI_C2_ALL_leave_UKBB_23andme_20210107	7_36173997_CAT_C	0.516808	6.482e-05	3162	0.685733427280281	0.247193563233024	0.0463284401657585	0.0166964534901978	0.00404811583073839	0.0504991259441176
7_35938709_36938709	ENSG00000272984.1	RP11-85E16.1	Brain_Caudate_basal_ganglia	COVID19_HGI_B2_ALL_eur_leave_ukbb_23andme_20210107	7_36438709_C_G	0.475837	7.797e-05	3177	0.752502511020037	0.228231231540202	0.0138137009253533	0.00418838028096288	0.00126417623344451	0.190627271043329
7_35938709_36938709	ENSG00000272984.1	RP11-85E16.1	Brain_Hippocampus	COVID19_HGI_C2_ALL_leave_23andme_20210107	7_35993317_CAG_C	0.452461	0.0009366	3262	0.736248104413881	0.245702090721445	0.0126512895507319	0.00422083426615008	0.0011776810477919	0.028770589830655
7_35938709_36938709	ENSG00000272984.1	RP11-85E16.1	Brain_Nucleus_accumbens_basal_ganglia	COVID19_HGI_B2_ALL_eur_leave_ukbb_23andme_20210107	7_36438709_C_G	0.901344	7.797e-05	3179	0.707246408620761	0.273441316530417	0.012997732870298	0.0050239978767982	0.0012905441017256	0.163347514548167
7_35938709_36938709	ENSG00000272984.1	RP11-85E16.1	Brain_Hippocampus	COVID19_HGI_C2_ALL_eur_leave_23andme_20210107	7_36758129_T_C	0.362023	0.001493	3371	0.731713908073255	0.252125111156535	0.0112144943667392	0.00386307115059882	0.00108341525287131	0.0332470313664761
7_35938709_36938709	ENSG00000272984.1	RP11-85E16.1	Brain_Caudate_basal_ganglia	COVID19_HGI_B1_ALL_eur_leave_23andme_20210107	7_36787904_G_A	0.0765083	0.0003205	3166	0.639699426412014	0.193592191690022	0.119204654496704	0.0360634557981105	0.0114402716031486	0.0460757793206754
7_35938709_36938709	ENSG00000272984.1	RP11-85E16.1	Brain_Hypothalamus	COVID19_HGI_B2_ALL_eur_leave_ukbb_23andme_20210107	7_36438709_C_G	0.684333	7.797e-05	3173	0.758864599861002	0.221986999953379	0.013873444624459	0.00405711397645912	0.00121784158470087	0.194167244794928
7_35938709_36938709	ENSG00000272984.1	RP11-85E16.1	Thyroid	COVID19_HGI_C2_ALL_eur_leave_ukbb_23andme_20210107	7_36741511_C_T	0.824401	0.0001115	3379	0.5717588899325	0.376502875665773	0.0290887261412256	0.0191514100885963	0.00349809817190531	0.05602343472396
7_35938709_36938709	ENSG00000272984.1	RP11-85E16.1	Brain_Spinal_cord_cervical_c-1	COVID19_HGI_B2_ALL_leave_UKBB_23andme_20210107	7_36438709_C_G	0.738103	5.699e-08	2822	0.15866602576409	0.0447605524613155	0.583323640896972	0.164510045326069	0.0487397355515535	0.992868600411204
7_35938709_36938709	ENSG00000272984.1	RP11-85E16.1	Brain_Putamen_basal_ganglia	COVID19_HGI_A2_ALL_leave_UKBB_23andme_20210107	7_36438709_C_G	0.414987	4.461e-05	3060	0.737680347841839	0.227516400573265	0.0247509450242459	0.00763129993928426	0.00242100662136537	0.276048773707133
7_35938709_36938709	ENSG00000272984.1	RP11-85E16.1	Brain_Hippocampus	COVID19_HGI_B2_ALL_eur_leave_23andme_20210107	7_36438709_C_G	0.878756	0.0001463	3173	0.743769022244024	0.241020849882445	0.0106824018300613	0.00346060106886748	0.00106712497460306	0.101200348372182
7_35938709_36938709	ENSG00000272984.1	RP11-85E16.1	Brain_Amygdala	COVID19_HGI_C2_ALL_eur_leave_23andme_20210107	7_36758129_T_C	0.307733	0.001493	3358	0.747432730980664	0.236425919196557	0.0114020876395045	0.00360554409945385	0.00113371808382008	0.0326066599508346
7_35938709_36938709	ENSG00000272984.1	RP11-85E16.1	Brain_Hypothalamus	COVID19_HGI_B2_ALL_eur_leave_23andme_20210107	7_36438709_C_G	0.684333	0.0001463	3168	0.762263699205108	0.222660294036875	0.0109118275398435	0.00318641096747796	0.000977768250695227	0.115155906213217
7_35938709_36938709	ENSG00000272984.1	RP11-85E16.1	Spleen	COVID19_HGI_B1_ALL_eur_leave_23andme_20210107	7_36787904_G_A	0.736769	0.0003205	3160	0.643103861708426	0.191043835875133	0.119234615668471	0.0354092573813793	0.0112084293665901	0.0354778323655275
7_35938709_36938709	ENSG00000272984.1	RP11-85E16.1	Brain_Hypothalamus	COVID19_HGI_A2_ALL_eur_leave_23andme_20210107	7_36302945_A_AG	0.615975	0.0003969	3428	0.741500409657215	0.234657892301781	0.0169228207815475	0.00535389187570481	0.00156498538375115	0.136614371704481
7_35938709_36938709	ENSG00000272984.1	RP11-85E16.1	Brain_Amygdala	COVID19_HGI_C2_ALL_leave_UKBB_23andme_20210107	7_36173997_CAT_C	0.816035	6.482e-05	3153	0.719503456100381	0.213314778774508	0.0485789777614041	0.0143982473264621	0.00420454003724554	0.0507539941591747
7_35938709_36938709	ENSG00000272984.1	RP11-85E16.1	Spleen	COVID19_HGI_B1_ALL_eur_leave_ukbb_23andme_20210107	7_36318437_C_T	0.438974	0.0004186	3165	0.684364229280926	0.203718241210842	0.0805466814897525	0.0239693459467294	0.0074015020717506	0.0502682830421102
7_35938709_36938709	ENSG00000272984.1	RP11-85E16.1	Thyroid	COVID19_HGI_B1_ALL_eur_leave_23andme_20210107	7_36303443_C_T	0.00169288	0.002516	3168	0.512146323608957	0.318130370918769	0.0954703315943973	0.0592884231761497	0.0149645507017272	0.0465240725190587
7_35938709_36938709	ENSG00000272984.1	RP11-85E16.1	Lung	COVID19_HGI_B2_ALL_eur_leave_23andme_20210107	7_36438709_C_G	0.201892	0.0001463	3177	0.762203506852511	0.222629198091971	0.0109767317854937	0.00320516751892971	0.000985395751094216	0.139083720533353
7_35938709_36938709	ENSG00000272984.1	RP11-85E16.1	Spleen	COVID19_HGI_C2_ALL_leave_23andme_20210107	7_35993317_CAG_C	0.717235	0.0009366	3266	0.749931082325888	0.231834963305912	0.0128960258741529	0.00398534667066487	0.00135258182338178	0.0233360434344291
7_35938709_36938709	ENSG00000272984.1	RP11-85E16.1	Brain_Anterior_cingulate_cortex_BA24	COVID19_HGI_B2_ALL_eur_leave_ukbb_23andme_20210107	7_36438709_C_G	0.427775	7.797e-05	3169	0.730086354194432	0.250602162246558	0.0133572346405264	0.0045835004291729	0.00137074848931133	0.178162289122376
7_35938709_36938709	ENSG00000272984.1	RP11-85E16.1	Brain_Anterior_cingulate_cortex_BA24	COVID19_HGI_A2_ALL_eur_leave_23andme_20210107	7_36302945_A_AG	0.172063	0.0003969	3426	0.711800171487283	0.264343027035909	0.0162253844448102	0.00602405462922137	0.00160736240277623	0.136121159008874
7_35938709_36938709	ENSG00000272984.1	RP11-85E16.1	Brain_Cerebellum	COVID19_HGI_B2_ALL_eur_leave_ukbb_23andme_20210107	7_36438709_C_G	0.249741	7.797e-05	3180	0.712215363804151	0.268453337587853	0.0130866529996022	0.00493140213187355	0.00131324347652084	0.205578188982878
7_35938709_36938709	ENSG00000272984.1	RP11-85E16.1	Brain_Cortex	COVID19_HGI_A2_ALL_leave_23andme_20210107	7_36438709_C_G	0.458886	0.0003665	3057	0.754066411343481	0.231091977581939	0.0105772309021261	0.00324048530079481	0.00102389487165924	0.063585286180831
7_35938709_36938709	ENSG00000272984.1	RP11-85E16.1	Lung	COVID19_HGI_A2_ALL_leave_UKBB_23andme_20210107	7_36438709_C_G	0.201892	4.461e-05	3064	0.754859980231057	0.210276884024788	0.0253554061799581	0.00706065859675184	0.00244707096744478	0.307145461398492
7_35938709_36938709	ENSG00000272984.1	RP11-85E16.1	Brain_Substantia_nigra	COVID19_HGI_C2_ALL_leave_UKBB_23andme_20210107	7_36433168_A_G	0.349188	5.25e-05	3142	0.718058737304618	0.214785797823596	0.0484502247617563	0.0144882188193329	0.0042170212906972	0.0591639375958124
7_35938709_36938709	ENSG00000272984.1	RP11-85E16.1	Nerve_Tibial	COVID19_HGI_A2_ALL_leave_23andme_20210107	7_36438709_C_G	0.361943	0.0003665	3058	0.694424697908845	0.290441067618733	0.00974818402481564	0.00407583880687385	0.00131021164073247	0.0402671974142762
7_35938709_36938709	ENSG00000272984.1	RP11-85E16.1	Thyroid	COVID19_HGI_B1_ALL_eur_leave_ukbb_23andme_20210107	7_36318437_C_T	0.0809753	0.0004186	3173	0.54600177939044	0.339417844306707	0.0645505328848532	0.0401174343279226	0.0099124090900769	0.0497764904263356
7_35938709_36938709	ENSG00000272984.1	RP11-85E16.1	Spleen	COVID19_HGI_C2_ALL_leave_UKBB_23andme_20210107	7_36173997_CAT_C	0.0829064	6.482e-05	3163	0.717334555599514	0.213893060073461	0.0484650566393056	0.0144453298348771	0.0058619978528426	0.0635103128835035
7_35938709_36938709	ENSG00000272984.1	RP11-85E16.1	Brain_Spinal_cord_cervical_c-1	COVID19_HGI_B1_ALL_leave_UKBB_23andme_20210107	7_36318437_C_T	0.164489	0.000365	2849	0.712768868058451	0.203283697429485	0.0605211885022819	0.0172546425579234	0.00617160345185884	0.07653433793331
7_35938709_36938709	ENSG00000272984.1	RP11-85E16.1	Nerve_Tibial	COVID19_HGI_A2_ALL_eur_leave_ukbb_23andme_20210107	7_36660730_G_A	0.053628	0.001079	3448	0.66198267492449	0.305260346940598	0.0207889145131853	0.0095840167717776	0.00238404684994931	0.0348253332434789
7_35938709_36938709	ENSG00000272984.1	RP11-85E16.1	Lung	COVID19_HGI_B1_ALL_leave_UKBB_23andme_20210107	7_36318437_C_T	0.475063	0.000365	2856	0.72596823684789	0.190702221276424	0.0617805941266499	0.0162236168372535	0.00532533091178344	0.0673803435777844
7_35938709_36938709	ENSG00000272984.1	RP11-85E16.1	Brain_Cerebellar_Hemisphere	COVID19_HGI_B2_ALL_eur_leave_ukbb_23andme_20210107	7_36438709_C_G	0.604486	7.797e-05	3179	0.720834364264266	0.259883441013806	0.0132486572895905	0.00477529906234319	0.00125823836999492	0.177526527655448
7_35938709_36938709	ENSG00000272984.1	RP11-85E16.1	Brain_Cortex	COVID19_HGI_B1_ALL_leave_23andme_20210107	7_36319026_G_A	0.262478	0.0002334	3064	0.616619170645646	0.188981822530473	0.139359385322749	0.0426986090825052	0.0123410124186276	0.0431858340089082
7_35938709_36938709	ENSG00000272984.1	RP11-85E16.1	Brain_Hypothalamus	COVID19_HGI_A2_ALL_leave_UKBB_23andme_20210107	7_36438709_C_G	0.684333	4.461e-05	3061	0.753663443212887	0.21162221406768	0.0252948807348742	0.00710026580233141	0.0023191961822275	0.26580619341192
7_35938709_36938709	ENSG00000272984.1	RP11-85E16.1	Lung	COVID19_HGI_B2_ALL_leave_23andme_20210107	7_36438709_C_G	0.201892	5.653e-07	3065	0.563800979849999	0.158349370553104	0.201158452854905	0.0564772302193408	0.0202139665226515	0.96766702861546
7_35938709_36938709	ENSG00000272984.1	RP11-85E16.1	Spleen	COVID19_HGI_B2_ALL_eur_leave_ukbb_23andme_20210107	7_36438709_C_G	0.923746	7.797e-05	3179	0.754013357854842	0.226552004476539	0.0138390057656077	0.00415664981501312	0.00143898208799811	0.155212860562762
7_35938709_36938709	ENSG00000272984.1	RP11-85E16.1	Brain_Spinal_cord_cervical_c-1	COVID19_HGI_C2_ALL_eur_leave_ukbb_23andme_20210107	7_36741511_C_T	0.864007	0.0001115	3353	0.709812097813722	0.238296639315967	0.0358607136822316	0.0120350886580256	0.00399546053005401	0.0750577010899104
7_35938709_36938709	ENSG00000272984.1	RP11-85E16.1	Brain_Cortex	COVID19_HGI_B2_ALL_leave_23andme_20210107	7_36438709_C_G	0.458886	5.653e-07	3065	0.554194020993634	0.170165857041953	0.197730787687133	0.0606962332295978	0.0172131010476812	0.957550213537587
7_35938709_36938709	ENSG00000272984.1	RP11-85E16.1	Brain_Substantia_nigra	COVID19_HGI_A2_ALL_leave_23andme_20210107	7_36438709_C_G	0.933486	0.0003665	3044	0.764127841517291	0.221231384634866	0.0105786069133201	0.00306173295667405	0.00100043397784853	0.0640802803160872
7_35938709_36938709	ENSG00000272984.1	RP11-85E16.1	Brain_Nucleus_accumbens_basal_ganglia	COVID19_HGI_A2_ALL_leave_23andme_20210107	7_36438709_C_G	0.901344	0.0003665	3057	0.717071605870414	0.268045383285163	0.0100583076431379	0.00375878582592768	0.00106591737535726	0.0532411258079954
7_35938709_36938709	ENSG00000272984.1	RP11-85E16.1	Brain_Hippocampus	COVID19_HGI_C2_ALL_eur_leave_ukbb_23andme_20210107	7_36741511_C_T	0.676833	0.0001115	3372	0.705532161315031	0.243171383568388	0.0358730750779562	0.0123610874625535	0.00306229257607101	0.0971010494909454
7_35938709_36938709	ENSG00000272984.1	RP11-85E16.1	Brain_Substantia_nigra	COVID19_HGI_B1_ALL_eur_leave_ukbb_23andme_20210107	7_36327410_A_G	0.0491191	0.0004051	3135	0.683158832631633	0.204870337312471	0.0798176859944261	0.0239280478055926	0.00822509625587797	0.0709996830198852
7_35938709_36938709	ENSG00000272984.1	RP11-85E16.1	Brain_Hippocampus	COVID19_HGI_B2_ALL_leave_23andme_20210107	7_36438709_C_G	0.878756	5.653e-07	3061	0.551849042879915	0.173258626070077	0.196884712353841	0.0617977503019631	0.016209868394203	0.953752363468915
7_35938709_36938709	ENSG00000272984.1	RP11-85E16.1	Brain_Hypothalamus	COVID19_HGI_B1_ALL_eur_leave_23andme_20210107	7_36787904_G_A	0.542774	0.0003205	3157	0.645997739858566	0.188286054241902	0.120021583465064	0.0349714276397419	0.0107231947947262	0.0408532524190057
7_35938709_36938709	ENSG00000272984.1	RP11-85E16.1	Brain_Frontal_Cortex_BA9	COVID19_HGI_A2_ALL_eur_leave_ukbb_23andme_20210107	7_36650666_G_A	0.681723	0.0009383	3435	0.713723832644693	0.253931166653952	0.0223042621708452	0.00793338121031164	0.00210735732019826	0.027139686582049
7_35938709_36938709	ENSG00000272984.1	RP11-85E16.1	Spleen	COVID19_HGI_B2_ALL_eur_leave_23andme_20210107	7_36438709_C_G	0.923746	0.0001463	3174	0.757321501629086	0.227114963029919	0.0108855575273908	0.00326308108030589	0.00141489673329752	0.0751577952148065
7_35938709_36938709	ENSG00000272984.1	RP11-85E16.1	Brain_Cerebellar_Hemisphere	COVID19_HGI_C2_ALL_leave_23andme_20210107	7_35993317_CAG_C	0.340351	0.0009366	3265	0.716338201550502	0.265541015019201	0.012318069647032	0.00456497513408351	0.0012377386491819	0.027947457778118
7_35938709_36938709	ENSG00000272984.1	RP11-85E16.1	Brain_Cerebellum	COVID19_HGI_B1_ALL_leave_UKBB_23andme_20210107	7_36318437_C_T	0.171693	0.000365	2855	0.683058744916219	0.232408371218972	0.0580916267935463	0.0197587922692993	0.00668246480196391	0.0706034263497639
7_35938709_36938709	ENSG00000272984.1	RP11-85E16.1	Brain_Substantia_nigra	COVID19_HGI_B1_ALL_leave_UKBB_23andme_20210107	7_36318437_C_T	0.685938	0.000365	2838	0.721492590758952	0.195078345634321	0.0610446166089534	0.0164994581990353	0.00588498879873879	0.0700725829040062
7_35938709_36938709	ENSG00000272984.1	RP11-85E16.1	Lung	COVID19_HGI_B1_ALL_leave_23andme_20210107	7_36169017_G_A	0.0302645	0.0001495	3064	0.622861259428496	0.175203251397525	0.140770132340227	0.0395753258348191	0.0215900309989338	0.0869572223897247
7_35938709_36938709	ENSG00000272984.1	RP11-85E16.1	Brain_Nucleus_accumbens_basal_ganglia	COVID19_HGI_B1_ALL_eur_leave_23andme_20210107	7_36787904_G_A	0.392699	0.0003205	3163	0.602705902313652	0.231031736387182	0.112216389635801	0.0430042120302125	0.0110417596331531	0.0375758202184297
7_35938709_36938709	ENSG00000272984.1	RP11-85E16.1	Brain_Nucleus_accumbens_basal_ganglia	COVID19_HGI_B2_ALL_eur_leave_23andme_20210107	7_36438709_C_G	0.901344	0.0001463	3174	0.711066627377019	0.273773621134389	0.010211563158566	0.00393062050338443	0.00101756782664203	0.0987361061936808
7_35938709_36938709	ENSG00000272984.1	RP11-85E16.1	Brain_Caudate_basal_ganglia	COVID19_HGI_C2_ALL_eur_leave_23andme_20210107	7_36758129_T_C	0.0411392	0.001493	3373	0.743828221629977	0.239994809243196	0.0113996082683237	0.00367696226728662	0.00110039859121655	0.0360098303062989
7_35938709_36938709	ENSG00000272984.1	RP11-85E16.1	Brain_Putamen_basal_ganglia	COVID19_HGI_B1_ALL_eur_leave_23andme_20210107	7_36787904_G_A	0.65204	0.0003205	3158	0.632406181544168	0.201610529037375	0.117631163561572	0.0374898481977242	0.0108622776591612	0.0384212217068459
7_35938709_36938709	ENSG00000272984.1	RP11-85E16.1	Brain_Cerebellum	COVID19_HGI_C2_ALL_eur_leave_23andme_20210107	7_36758129_T_C	0.684414	0.001493	3376	0.702136692961181	0.281671625885872	0.0107777668601872	0.00432255551135252	0.00109135878140694	0.0308618459185926
7_35938709_36938709	ENSG00000272984.1	RP11-85E16.1	Spleen	COVID19_HGI_B2_ALL_leave_UKBB_23andme_20210107	7_36438709_C_G	0.923746	5.699e-08	2830	0.160966520268508	0.0428816600844748	0.591789735916206	0.157606688654709	0.0467553950761025	0.992531845864743
7_35938709_36938709	ENSG00000272984.1	RP11-85E16.1	Brain_Cerebellum	COVID19_HGI_C2_ALL_eur_leave_ukbb_23andme_20210107	7_36741511_C_T	0.0619602	0.0001115	3377	0.676910514194624	0.271617316955911	0.0344257439148974	0.0138104484031549	0.00323597653141286	0.121734666791458
7_35938709_36938709	ENSG00000272984.1	RP11-85E16.1	Brain_Anterior_cingulate_cortex_BA24	COVID19_HGI_A2_ALL_leave_UKBB_23andme_20210107	7_36438709_C_G	0.427775	4.461e-05	3055	0.723147592755781	0.242025560701322	0.0242276964370717	0.00810611698428602	0.00249303312153939	0.254695273059855
7_35938709_36938709	ENSG00000272984.1	RP11-85E16.1	Brain_Amygdala	COVID19_HGI_A2_ALL_eur_leave_23andme_20210107	7_36302945_A_AG	0.642833	0.0003969	3418	0.738210254884498	0.237935871528068	0.0167827588199736	0.00540766311900528	0.00166345164845443	0.1289561665843
7_35938709_36938709	ENSG00000272984.1	RP11-85E16.1	Brain_Spinal_cord_cervical_c-1	COVID19_HGI_C2_ALL_leave_UKBB_23andme_20210107	7_36433168_A_G	0.285434	5.25e-05	3147	0.709329635382366	0.22357688508988	0.0477566488306122	0.0150483503144477	0.00428848038269402	0.0601807261168075
7_35938709_36938709	ENSG00000272984.1	RP11-85E16.1	Brain_Frontal_Cortex_BA9	COVID19_HGI_B1_ALL_leave_UKBB_23andme_20210107	7_36318437_C_T	0.67688	0.000365	2853	0.707045616810818	0.209168304294152	0.0601037361236924	0.0177748357262444	0.00590750704509281	0.063690885561682
7_35938709_36938709	ENSG00000272984.1	RP11-85E16.1	Brain_Caudate_basal_ganglia	COVID19_HGI_C2_ALL_eur_leave_ukbb_23andme_20210107	7_36741511_C_T	0.023438	0.0001115	3374	0.716950601805849	0.231401930201371	0.0364526061223596	0.0117619570625592	0.00343290480786121	0.13811967233067
7_35938709_36938709	ENSG00000272984.1	RP11-85E16.1	Brain_Hippocampus	COVID19_HGI_A2_ALL_eur_leave_ukbb_23andme_20210107	7_36650666_G_A	0.84783	0.0009383	3439	0.715997147998977	0.251604414918974	0.0224119453031802	0.00787353906763836	0.00211295271123033	0.0266689668669968
7_35938709_36938709	ENSG00000272984.1	RP11-85E16.1	Brain_Anterior_cingulate_cortex_BA24	COVID19_HGI_C2_ALL_leave_23andme_20210107	7_35993317_CAG_C	0.279217	0.0009366	3256	0.72487137384682	0.257012499838019	0.0124279685225413	0.00440521367463458	0.00128294411798478	0.0279118925424534
7_35938709_36938709	ENSG00000272984.1	RP11-85E16.1	Brain_Nucleus_accumbens_basal_ganglia	COVID19_HGI_A2_ALL_eur_leave_ukbb_23andme_20210107	7_36659942_C_T	0.0854889	0.0004891	3443	0.684595064025024	0.282825840117223	0.0214603167701382	0.00886361670647333	0.00225516238114168	0.0324731728336604
7_35938709_36938709	ENSG00000272984.1	RP11-85E16.1	Brain_Caudate_basal_ganglia	COVID19_HGI_A2_ALL_leave_23andme_20210107	7_36438709_C_G	0.475837	0.0003665	3054	0.762646264437183	0.222574476154223	0.0106733824284218	0.00311398107856491	0.000991895901607139	0.0653785622684374
7_35938709_36938709	ENSG00000272984.1	RP11-85E16.1	Brain_Frontal_Cortex_BA9	COVID19_HGI_A2_ALL_leave_UKBB_23andme_20210107	7_36438709_C_G	0.150511	4.461e-05	3058	0.732081326556631	0.233035692969088	0.024553458119899	0.00781332600614445	0.00251619634823794	0.330810477009352
7_35938709_36938709	ENSG00000272984.1	RP11-85E16.1	Brain_Cerebellum	COVID19_HGI_C2_ALL_leave_UKBB_23andme_20210107	7_36433168_A_G	0.578762	5.25e-05	3163	0.676146530241456	0.257006345006127	0.0456822825957896	0.0173602369987948	0.00380460515783239	0.0489753653013562
7_35938709_36938709	ENSG00000272984.1	RP11-85E16.1	Lung	COVID19_HGI_B2_ALL_eur_leave_ukbb_23andme_20210107	7_36438709_C_G	0.201892	7.797e-05	3182	0.758842633070269	0.221879867166814	0.0139614977713928	0.00408100173231978	0.00123500025920442	0.2330699479936
7_35938709_36938709	ENSG00000272984.1	RP11-85E16.1	Nerve_Tibial	COVID19_HGI_B1_ALL_leave_23andme_20210107	7_36169265_A_G	0.106541	0.0001963	3064	0.568107125466378	0.237741192547877	0.128395391469211	0.0537188032595176	0.0120374872570161	0.0496542192139559
7_35938709_36938709	ENSG00000272984.1	RP11-85E16.1	Brain_Hippocampus	COVID19_HGI_B2_ALL_eur_leave_ukbb_23andme_20210107	7_36438709_C_G	0.878756	7.797e-05	3178	0.740482283263854	0.240260185892666	0.0135903117154405	0.00440831427858824	0.00125890484945147	0.180163385556695
7_35938709_36938709	ENSG00000272984.1	RP11-85E16.1	Brain_Amygdala	COVID19_HGI_B1_ALL_eur_leave_ukbb_23andme_20210107	7_36329427_A_G	0.0634581	0.0004828	3154	0.684423676612813	0.203334891294627	0.080370027175436	0.0238690657657096	0.00800233915141486	0.0581831879128956
7_35938709_36938709	ENSG00000272984.1	RP11-85E16.1	Nerve_Tibial	COVID19_HGI_C2_ALL_leave_UKBB_23andme_20210107	7_36433168_A_G	0.467411	5.25e-05	3163	0.652324474759031	0.281171317203822	0.0440728002988501	0.0189932541251279	0.00343815361316943	0.042524636076341
7_35938709_36938709	ENSG00000272984.1	RP11-85E16.1	Brain_Hippocampus	COVID19_HGI_C2_ALL_leave_UKBB_23andme_20210107	7_36173997_CAT_C	0.970095	6.482e-05	3159	0.704942717817399	0.228178869110661	0.047617143534747	0.0154090681500406	0.00385220138715231	0.0512829281622018
7_35938709_36938709	ENSG00000272984.1	RP11-85E16.1	Brain_Nucleus_accumbens_basal_ganglia	COVID19_HGI_A2_ALL_leave_UKBB_23andme_20210107	7_36438709_C_G	0.901344	4.461e-05	3063	0.702281581155184	0.263025895799334	0.0235833604736419	0.00883040984539237	0.00227875272644847	0.2411300670394
7_35938709_36938709	ENSG00000272984.1	RP11-85E16.1	Brain_Amygdala	COVID19_HGI_A2_ALL_leave_UKBB_23andme_20210107	7_36438709_C_G	0.862219	4.461e-05	3053	0.750532745764129	0.214864409707748	0.0251369058889699	0.00719398494008089	0.00227195369907215	0.267815552526468
7_35938709_36938709	ENSG00000272984.1	RP11-85E16.1	Nerve_Tibial	COVID19_HGI_B2_ALL_eur_leave_23andme_20210107	7_36438709_C_G	0.361943	0.0001463	3177	0.688966048355529	0.295827269352556	0.00992201617300288	0.00425927590901563	0.00102539020989615	0.0911375131912531
7_35938709_36938709	ENSG00000272984.1	RP11-85E16.1	Brain_Cerebellar_Hemisphere	COVID19_HGI_B1_ALL_leave_UKBB_23andme_20210107	7_36318437_C_T	0.506162	0.000365	2855	0.691444268593516	0.224334104328966	0.0588047846523037	0.0190724437183257	0.0063443987068891	0.0619851428438676
7_35938709_36938709	ENSG00000272984.1	RP11-85E16.1	Brain_Hypothalamus	COVID19_HGI_A2_ALL_leave_23andme_20210107	7_36438709_C_G	0.684333	0.0003665	3055	0.769541034056095	0.21564838682815	0.0107833247911629	0.00302080329393058	0.00100645103066221	0.0632608791289716
7_35938709_36938709	ENSG00000272984.1	RP11-85E16.1	Brain_Nucleus_accumbens_basal_ganglia	COVID19_HGI_C2_ALL_leave_23andme_20210107	7_35993317_CAG_C	0.326308	0.0009366	3265	0.703666915807485	0.278232354434938	0.0120931462691526	0.0047804451037034	0.00122713838472074	0.0276875116878971
7_35938709_36938709	ENSG00000272984.1	RP11-85E16.1	Thyroid	COVID19_HGI_A2_ALL_eur_leave_ukbb_23andme_20210107	7_36660730_G_A	0.0538424	0.001079	3448	0.580711439603285	0.386485476589553	0.0182366713390475	0.0121347644414698	0.00243164802664498	0.0301881650388448
7_35938709_36938709	ENSG00000272984.1	RP11-85E16.1	Thyroid	COVID19_HGI_C2_ALL_eur_leave_23andme_20210107	7_36623045_T_C	5.50388e-05	0.08946	3378	0.593076368883586	0.390485920095166	0.00911901661966232	0.00600271281118537	0.00131598159039986	0.0505768204612185
7_35938709_36938709	ENSG00000272984.1	RP11-85E16.1	Brain_Caudate_basal_ganglia	COVID19_HGI_B2_ALL_leave_UKBB_23andme_20210107	7_36438709_C_G	0.475837	5.699e-08	2827	0.159967637372359	0.0431522867702107	0.58811346827668	0.158597176077668	0.0501694315030826	0.993834854367509
7_35938709_36938709	ENSG00000272984.1	RP11-85E16.1	Brain_Hypothalamus	COVID19_HGI_B2_ALL_leave_UKBB_23andme_20210107	7_36438709_C_G	0.684333	5.699e-08	2829	0.161373877833704	0.0419424219379144	0.59328605911944	0.154150767127745	0.0492468739811968	0.99378769487518
7_35938709_36938709	ENSG00000272984.1	RP11-85E16.1	Brain_Cerebellar_Hemisphere	COVID19_HGI_C2_ALL_eur_leave_23andme_20210107	7_36758129_T_C	0.637571	0.001493	3375	0.712032459414128	0.271774037230052	0.0109213023487453	0.00416742207948386	0.00110477892759161	0.0310069192003512
7_35938709_36938709	ENSG00000272984.1	RP11-85E16.1	Brain_Substantia_nigra	COVID19_HGI_A2_ALL_eur_leave_23andme_20210107	7_36302945_A_AG	0.761907	0.0003969	3398	0.737067161676574	0.239346650804882	0.0165919603086232	0.00538627301057369	0.00160795419934694	0.1301942368625
7_35938709_36938709	ENSG00000272984.1	RP11-85E16.1	Brain_Caudate_basal_ganglia	COVID19_HGI_A2_ALL_eur_leave_23andme_20210107	7_36302945_A_AG	0.360487	0.0003969	3435	0.734586755959395	0.241457497493636	0.016835290447662	0.00553214486335954	0.00158831123594762	0.13575254630448
7_35938709_36938709	ENSG00000272984.1	RP11-85E16.1	Spleen	COVID19_HGI_A2_ALL_eur_leave_23andme_20210107	7_36302945_A_AG	0.271444	0.0003969	3431	0.735837260502442	0.239952559295828	0.0167516585145548	0.00546062753782801	0.00199789414934689	0.109634500589816
7_35938709_36938709	ENSG00000272984.1	RP11-85E16.1	Brain_Nucleus_accumbens_basal_ganglia	COVID19_HGI_C2_ALL_leave_UKBB_23andme_20210107	7_36433168_A_G	0.384097	5.25e-05	3161	0.673561885355667	0.259098811757796	0.0454965913105498	0.0174968117575346	0.0043458998184524	0.0491905423069169
7_35938709_36938709	ENSG00000272984.1	RP11-85E16.1	Brain_Spinal_cord_cervical_c-1	COVID19_HGI_A2_ALL_eur_leave_ukbb_23andme_20210107	7_36650666_G_A	0.415748	0.0009383	3418	0.72126524960862	0.246819393576255	0.0221914364125401	0.00759185208786267	0.00213206831472254	0.0292729683579889
7_35938709_36938709	ENSG00000272984.1	RP11-85E16.1	Brain_Cerebellum	COVID19_HGI_A2_ALL_leave_23andme_20210107	7_36438709_C_G	0.249741	0.0003665	3058	0.719637809181994	0.265485672909839	0.0101021202388774	0.00372578195824537	0.00104861571104409	0.069072023363943
7_35938709_36938709	ENSG00000272984.1	RP11-85E16.1	Brain_Caudate_basal_ganglia	COVID19_HGI_B2_ALL_eur_leave_23andme_20210107	7_36438709_C_G	0.475837	0.0001463	3172	0.755940129801716	0.228946265728742	0.0108444702471201	0.00328340263331466	0.000985731589106976	0.116420071535553
7_35938709_36938709	ENSG00000272984.1	RP11-85E16.1	Brain_Hippocampus	COVID19_HGI_B1_ALL_leave_23andme_20210107	7_36185826_A_G	0.0559277	0.0001511	3061	0.611876445782362	0.191480673787417	0.138237561206868	0.0432449152944833	0.0151604039288698	0.0685859840782859
7_35938709_36938709	ENSG00000272984.1	RP11-85E16.1	Brain_Nucleus_accumbens_basal_ganglia	COVID19_HGI_C2_ALL_eur_leave_23andme_20210107	7_36758129_T_C	0.352295	0.001493	3374	0.699605326183115	0.284201207008146	0.0107291685255875	0.00435741145350625	0.00110688682964488	0.0311363715592576
7_35938709_36938709	ENSG00000272984.1	RP11-85E16.1	Brain_Cerebellar_Hemisphere	COVID19_HGI_A2_ALL_eur_leave_ukbb_23andme_20210107	7_36660730_G_A	0.0146968	0.001079	3443	0.696624598845866	0.27066677932968	0.0218453712048399	0.00848543078909802	0.00237781983051635	0.0498900481202023
7_35938709_36938709	ENSG00000272984.1	RP11-85E16.1	Brain_Cerebellar_Hemisphere	COVID19_HGI_C2_ALL_eur_leave_ukbb_23andme_20210107	7_36741511_C_T	0.27513	0.0001115	3376	0.686539697770608	0.262111792832953	0.0349156596839314	0.0133272322893564	0.003105617423152	0.0994744270740108
7_35938709_36938709	ENSG00000272984.1	RP11-85E16.1	Brain_Substantia_nigra	COVID19_HGI_C2_ALL_eur_leave_ukbb_23andme_20210107	7_36741511_C_T	0.94018	0.0001115	3341	0.719839122380736	0.229700255918848	0.0358479082201242	0.011435870349921	0.00317684313037045	0.0910655627992078
7_35938709_36938709	ENSG00000272984.1	RP11-85E16.1	Lung	COVID19_HGI_C2_ALL_eur_leave_23andme_20210107	7_36758129_T_C	0.317221	0.001493	3378	0.751222354743341	0.232625851414309	0.0115506357989978	0.0035757804378131	0.00102537760553921	0.0357501535600573
7_35938709_36938709	ENSG00000272984.1	RP11-85E16.1	Brain_Hypothalamus	COVID19_HGI_B1_ALL_leave_UKBB_23andme_20210107	7_36318437_C_T	0.6023	0.000365	2849	0.726407708476034	0.190245987936596	0.0616378858606163	0.0161373750646657	0.00557104266208856	0.0711217619208378
7_35938709_36938709	ENSG00000272984.1	RP11-85E16.1	Brain_Amygdala	COVID19_HGI_A2_ALL_eur_leave_ukbb_23andme_20210107	7_36650666_G_A	0.0143983	0.0009383	3426	0.731405465982472	0.236300438179043	0.0227110021314595	0.00733515929694041	0.00224793441008549	0.0491783683480477
7_35938709_36938709	ENSG00000272984.1	RP11-85E16.1	Brain_Amygdala	COVID19_HGI_B2_ALL_leave_UKBB_23andme_20210107	7_36438709_C_G	0.862219	5.699e-08	2823	0.1608659153561	0.0425761642390677	0.591413424485038	0.156479926576423	0.0486645693433711	0.993643714354993
7_35938709_36938709	ENSG00000272984.1	RP11-85E16.1	Brain_Substantia_nigra	COVID19_HGI_C2_ALL_leave_23andme_20210107	7_35993317_CAG_C	0.754224	0.0009366	3240	0.750129016191821	0.231891564154087	0.0128207119082498	0.00396214157139831	0.00119656617444398	0.0280556206099933
7_35938709_36938709	ENSG00000272984.1	RP11-85E16.1	Brain_Substantia_nigra	COVID19_HGI_B1_ALL_eur_leave_23andme_20210107	7_36787904_G_A	0.974274	0.0003205	3130	0.642155934223388	0.192258658417247	0.118865182837373	0.0355765685598754	0.0111436559621166	0.039032148732671
7_35938709_36938709	ENSG00000272984.1	RP11-85E16.1	Brain_Cortex	COVID19_HGI_A2_ALL_leave_UKBB_23andme_20210107	7_36438709_C_G	0.458886	4.461e-05	3063	0.738533773499927	0.226778568979718	0.0248007475488085	0.00761319119366947	0.00227371877787708	0.277245852402132
7_35938709_36938709	ENSG00000272984.1	RP11-85E16.1	Brain_Cortex	COVID19_HGI_C2_ALL_eur_leave_ukbb_23andme_20210107	7_36741511_C_T	0.415219	0.0001115	3377	0.708449240444315	0.240043445846309	0.0360334340507368	0.0122059196308712	0.0032679600277683	0.0916247098096877
7_35938709_36938709	ENSG00000272984.1	RP11-85E16.1	Thyroid	COVID19_HGI_B2_ALL_leave_UKBB_23andme_20210107	7_36438709_C_G	0.446944	5.699e-08	2830	0.131017901985541	0.0755973742779609	0.481684324709153	0.277898218001097	0.0338021810262489	0.990394757081879
7_35938709_36938709	ENSG00000272984.1	RP11-85E16.1	Nerve_Tibial	COVID19_HGI_B1_ALL_leave_UKBB_23andme_20210107	7_36318437_C_T	0.700421	0.000365	2856	0.658618315465574	0.25741605615637	0.0560490511386962	0.0219003373440175	0.00601623989534194	0.0503588097536108
7_35938709_36938709	ENSG00000272984.1	RP11-85E16.1	Brain_Frontal_Cortex_BA9	COVID19_HGI_B2_ALL_leave_UKBB_23andme_20210107	7_36438709_C_G	0.150511	5.699e-08	2828	0.154418180207276	0.0454413123943122	0.567712829615302	0.166997904389589	0.0654297733935211	0.994950288901515
7_35938709_36938709	ENSG00000272984.1	RP11-85E16.1	Brain_Anterior_cingulate_cortex_BA24	COVID19_HGI_B1_ALL_eur_leave_23andme_20210107	7_36787904_G_A	0.808656	0.0003205	3157	0.621703140602893	0.212287122363207	0.115608876303888	0.0394649394078527	0.0109359213221605	0.0378097582296785
7_35938709_36938709	ENSG00000272984.1	RP11-85E16.1	Brain_Nucleus_accumbens_basal_ganglia	COVID19_HGI_C2_ALL_eur_leave_ukbb_23andme_20210107	7_36741511_C_T	0.164305	0.0001115	3375	0.674455774838055	0.274049630016341	0.0343002670770068	0.0139338661112008	0.00326046195739666	0.100087393966038
7_35938709_36938709	ENSG00000272984.1	RP11-85E16.1	Brain_Spinal_cord_cervical_c-1	COVID19_HGI_B2_ALL_eur_leave_ukbb_23andme_20210107	7_36438709_C_G	0.738103	7.797e-05	3164	0.744837755891604	0.236061440438183	0.0135295534764529	0.0042866369601213	0.0012846132336395	0.181695310318719
7_35938709_36938709	ENSG00000272984.1	RP11-85E16.1	Brain_Frontal_Cortex_BA9	COVID19_HGI_B2_ALL_leave_23andme_20210107	7_36438709_C_G	0.150511	5.653e-07	3060	0.546434831808967	0.17415053959047	0.194943034240322	0.062106607446938	0.0223649869133033	0.96796928025896
7_35938709_36938709	ENSG00000272984.1	RP11-85E16.1	Brain_Caudate_basal_ganglia	COVID19_HGI_A2_ALL_leave_UKBB_23andme_20210107	7_36438709_C_G	0.475837	4.461e-05	3060	0.746936624477606	0.218455809723228	0.0250527569676624	0.00732492496410597	0.00222988386739721	0.281584579290199
7_35938709_36938709	ENSG00000272984.1	RP11-85E16.1	Brain_Cortex	COVID19_HGI_A2_ALL_eur_leave_23andme_20210107	7_36302945_A_AG	0.404759	0.0003969	3438	0.725766445099506	0.250280211829053	0.0166447723538695	0.00573837159441301	0.0015701991231589	0.134131168474042
7_35938709_36938709	ENSG00000272984.1	RP11-85E16.1	Nerve_Tibial	COVID19_HGI_A2_ALL_leave_UKBB_23andme_20210107	7_36438709_C_G	0.361943	4.461e-05	3064	0.679339630836072	0.285504980290758	0.0228187117148785	0.00958723403892624	0.00274944311936453	0.185583326257628
7_35938709_36938709	ENSG00000272984.1	RP11-85E16.1	Brain_Hypothalamus	COVID19_HGI_A2_ALL_eur_leave_ukbb_23andme_20210107	7_36650666_G_A	0.711449	0.0009383	3436	0.734687675256862	0.233080463461602	0.0228826342631911	0.00725744881150321	0.00209177820684181	0.0281776886798819
7_35938709_36938709	ENSG00000272984.1	RP11-85E16.1	Brain_Cerebellum	COVID19_HGI_B2_ALL_leave_UKBB_23andme_20210107	7_36438709_C_G	0.249741	5.699e-08	2830	0.150642754217062	0.0512520992945562	0.553834645782839	0.18837127343001	0.0558992272755331	0.994237105573217
7_35938709_36938709	ENSG00000272984.1	RP11-85E16.1	Spleen	COVID19_HGI_B1_ALL_leave_23andme_20210107	7_36174071_T_C	0.113948	0.0001815	3063	0.624126847308816	0.180241275216168	0.141047525042855	0.0407191779391444	0.013865174493017	0.0520136048425163
7_35938709_36938709	ENSG00000272984.1	RP11-85E16.1	Brain_Cerebellar_Hemisphere	COVID19_HGI_A2_ALL_leave_UKBB_23andme_20210107	7_36438709_C_G	0.604486	4.461e-05	3062	0.71496328152423	0.250262775772099	0.0240057115863107	0.00840049177977879	0.00236773933758212	0.245619707153391
7_35938709_36938709	ENSG00000272984.1	RP11-85E16.1	Brain_Frontal_Cortex_BA9	COVID19_HGI_B1_ALL_eur_leave_23andme_20210107	7_36787904_G_A	0.463489	0.0003205	3158	0.629452160849811	0.205789292158899	0.116023012115522	0.0379210491608596	0.0108144857149076	0.0397112864764108
7_35938709_36938709	ENSG00000272984.1	RP11-85E16.1	Brain_Putamen_basal_ganglia	COVID19_HGI_B1_ALL_leave_23andme_20210107	7_36170392_T_G	0.562922	0.0001315	3060	0.615802244138083	0.190275635238335	0.139099170100357	0.0429681492567179	0.011854801266507	0.0466266849311538
7_35938709_36938709	ENSG00000272984.1	RP11-85E16.1	Brain_Nucleus_accumbens_basal_ganglia	COVID19_HGI_B1_ALL_leave_UKBB_23andme_20210107	7_36329031_G_C	0.00326154	0.002944	2856	0.689295008255535	0.22608530767617	0.0586596671549471	0.0192333501335318	0.0067266667798164	0.0558291100509156
7_35938709_36938709	ENSG00000272984.1	RP11-85E16.1	Brain_Anterior_cingulate_cortex_BA24	COVID19_HGI_A2_ALL_leave_23andme_20210107	7_36438709_C_G	0.427775	0.0003665	3049	0.738440848614873	0.246654910505368	0.010307113297109	0.00344163903268463	0.00115548854996487	0.0567600815709997
7_35938709_36938709	ENSG00000272984.1	RP11-85E16.1	Brain_Cerebellar_Hemisphere	COVID19_HGI_B1_ALL_eur_leave_23andme_20210107	7_36787904_G_A	0.776898	0.0003205	3164	0.613396491987539	0.219420661182484	0.113377713904357	0.0405435614185367	0.0132615715070834	0.030271112851311
7_35938709_36938709	ENSG00000272984.1	RP11-85E16.1	Brain_Frontal_Cortex_BA9	COVID19_HGI_B1_ALL_eur_leave_ukbb_23andme_20210107	7_36318437_C_T	0.67688	0.0004186	3163	0.668839212766163	0.218963456177573	0.0786385381904641	0.0257367302636923	0.00782206260210782	0.0433423157686994
7_35938709_36938709	ENSG00000272984.1	RP11-85E16.1	Spleen	COVID19_HGI_A2_ALL_leave_UKBB_23andme_20210107	7_36438709_C_G	0.923746	4.461e-05	3064	0.748591824416739	0.216752027131705	0.0251448616540413	0.00727836988650087	0.00223291691101438	0.260674907341765
7_35938709_36938709	ENSG00000272984.1	RP11-85E16.1	Brain_Cerebellar_Hemisphere	COVID19_HGI_A2_ALL_eur_leave_23andme_20210107	7_36302945_A_AG	0.827137	0.0003969	3435	0.703249953045876	0.27270480588777	0.0161277413333083	0.00625231684819691	0.00166518288484904	0.116216694761088
7_35938709_36938709	ENSG00000272984.1	RP11-85E16.1	Brain_Amygdala	COVID19_HGI_B2_ALL_eur_leave_ukbb_23andme_20210107	7_36438709_C_G	0.862219	7.797e-05	3162	0.755890820321238	0.224965592577134	0.0137823667722676	0.00410059936288796	0.00126062096647209	0.185189990938653
7_35938709_36938709	ENSG00000272984.1	RP11-85E16.1	Spleen	COVID19_HGI_B2_ALL_leave_23andme_20210107	7_36438709_C_G	0.923746	5.653e-07	3065	0.56237013897224	0.162688857244919	0.200647943388731	0.058029465287499	0.0162635951066109	0.936827872591025
7_35938709_36938709	ENSG00000272984.1	RP11-85E16.1	Brain_Cortex	COVID19_HGI_A2_ALL_eur_leave_ukbb_23andme_20210107	7_36650666_G_A	0.958614	0.0009383	3446	0.719037799468906	0.248577022267761	0.0225358398049206	0.00778875647540686	0.00206058198300647	0.0258728381888738
7_35938709_36938709	ENSG00000272984.1	RP11-85E16.1	Brain_Amygdala	COVID19_HGI_B1_ALL_eur_leave_23andme_20210107	7_36787904_G_A	0.0714656	0.0003205	3149	0.645356755370702	0.191429722909363	0.117472707851553	0.034834576864072	0.0109062370043105	0.0500545830038602
7_35938709_36938709	ENSG00000272984.1	RP11-85E16.1	Brain_Cerebellar_Hemisphere	COVID19_HGI_B2_ALL_eur_leave_23andme_20210107	7_36438709_C_G	0.604486	0.0001463	3174	0.724072054739841	0.260746229832896	0.0104027956996381	0.00374512619240303	0.00103379353522277	0.102885248753959
7_35938709_36938709	ENSG00000272984.1	RP11-85E16.1	Brain_Cerebellum	COVID19_HGI_B2_ALL_eur_leave_23andme_20210107	7_36438709_C_G	0.249741	0.0001463	3175	0.715474442987234	0.269323999397594	0.0102902835318721	0.00387250324439761	0.00103877083890241	0.123765546153944
7_35938709_36938709	ENSG00000272984.1	RP11-85E16.1	Brain_Anterior_cingulate_cortex_BA24	COVID19_HGI_B1_ALL_leave_UKBB_23andme_20210107	7_36318437_C_T	0.721382	0.000365	2852	0.699044230206546	0.217140043241137	0.0593932390210826	0.0184429968859403	0.00597949064529436	0.0639003633192075
7_35938709_36938709	ENSG00000272984.1	RP11-85E16.1	Brain_Cortex	COVID19_HGI_B1_ALL_leave_UKBB_23andme_20210107	7_36318437_C_T	0.262478	0.000365	2856	0.713508949162012	0.202135156243709	0.0607202967795228	0.0171954557712569	0.00644014204349899	0.0689293741886334
7_35938709_36938709	ENSG00000272984.1	RP11-85E16.1	Nerve_Tibial	COVID19_HGI_B2_ALL_leave_23andme_20210107	7_36438709_C_G	0.361943	5.653e-07	3065	0.5122635271636	0.214373922050067	0.182770414137347	0.0764723142797893	0.0141198223691967	0.949485505106565
7_35938709_36938709	ENSG00000272984.1	RP11-85E16.1	Thyroid	COVID19_HGI_C2_ALL_leave_23andme_20210107	7_36173997_CAT_C	0.046363	0.00101	3267	0.59565678977741	0.385923103920232	0.0102477479027617	0.0066379310277331	0.00153442737186295	0.0208633619891183
7_35938709_36938709	ENSG00000272984.1	RP11-85E16.1	Brain_Putamen_basal_ganglia	COVID19_HGI_C2_ALL_eur_leave_23andme_20210107	7_36758129_T_C	0.830622	0.001493	3368	0.734621984207925	0.24921433198661	0.0112388051927061	0.00381155685233983	0.00111332176041875	0.0318817652561282
7_35938709_36938709	ENSG00000272984.1	RP11-85E16.1	Spleen	COVID19_HGI_C2_ALL_eur_leave_23andme_20210107	7_36758129_T_C	0.681587	0.001493	3374	0.745069379316406	0.238712890155013	0.0114350235341632	0.00366254874643193	0.0011201582479866	0.031621362124498
7_35938709_36938709	ENSG00000272984.1	RP11-85E16.1	Brain_Substantia_nigra	COVID19_HGI_B2_ALL_eur_leave_23andme_20210107	7_36438709_C_G	0.933486	0.0001463	3149	0.757132637672696	0.227827836771243	0.0107745255495597	0.00324112515697419	0.00102387484952728	0.110762493972989
7_35938709_36938709	ENSG00000272984.1	RP11-85E16.1	Brain_Putamen_basal_ganglia	COVID19_HGI_B2_ALL_eur_leave_23andme_20210107	7_36438709_C_G	0.414987	0.0001463	3169	0.745996572776381	0.238865866283931	0.010693055412613	0.00342286264501738	0.00102164288205684	0.119465658515771
7_35938709_36938709	ENSG00000272984.1	RP11-85E16.1	Brain_Hippocampus	COVID19_HGI_B1_ALL_leave_UKBB_23andme_20210107	7_36318437_C_T	0.456258	0.000365	2854	0.709267853490384	0.206880493252364	0.0603245604426931	0.0175896362864536	0.00593745652810568	0.0691651088473344
7_35938709_36938709	ENSG00000272984.1	RP11-85E16.1	Brain_Anterior_cingulate_cortex_BA24	COVID19_HGI_B1_ALL_eur_leave_ukbb_23andme_20210107	7_36318437_C_T	0.721382	0.0004186	3162	0.661642926752068	0.226210022576707	0.0779737796338396	0.0266510419876755	0.00752222904971029	0.0457949463205551
7_35938709_36938709	ENSG00000272984.1	RP11-85E16.1	Lung	COVID19_HGI_A2_ALL_eur_leave_23andme_20210107	7_36302945_A_AG	0.659924	0.0003969	3440	0.741872613295358	0.234157998330229	0.0170582065893473	0.00538257027350127	0.00152861151156402	0.133455391056652
7_35938709_36938709	ENSG00000272984.1	RP11-85E16.1	Brain_Nucleus_accumbens_basal_ganglia	COVID19_HGI_B1_ALL_eur_leave_ukbb_23andme_20210107	7_36329427_A_G	0.00343021	0.0004828	3168	0.63752071745176	0.245372655718372	0.0752709059922092	0.0289578231258732	0.0128778977117857	0.162724361697414
7_35938709_36938709	ENSG00000272984.1	RP11-85E16.1	Brain_Hypothalamus	COVID19_HGI_C2_ALL_eur_leave_ukbb_23andme_20210107	7_36741511_C_T	0.976021	0.0001115	3368	0.724458260020619	0.22503401324953	0.0362441895517159	0.0112553014307987	0.00300823574733676	0.0974296118317806
7_35938709_36938709	ENSG00000272984.1	RP11-85E16.1	Brain_Cerebellar_Hemisphere	COVID19_HGI_B1_ALL_leave_23andme_20210107	7_36170392_T_G	0.0227048	0.0001315	3063	0.590391408680661	0.20598703589033	0.133380489092324	0.0465126052147483	0.023728461121936	0.0788456850134813
7_35938709_36938709	ENSG00000272984.1	RP11-85E16.1	Brain_Cerebellum	COVID19_HGI_A2_ALL_eur_leave_ukbb_23andme_20210107	7_36650666_G_A	0.47179	0.0009383	3446	0.686943275922849	0.280596456905712	0.0215384102572177	0.00879569137979035	0.00212616553443039	0.0260668244219876
7_35938709_36938709	ENSG00000272984.1	RP11-85E16.1	Thyroid	COVID19_HGI_C2_ALL_leave_UKBB_23andme_20210107	7_36173997_CAT_C	0.046363	6.482e-05	3163	0.57007565345716	0.360019524837876	0.0385158481740778	0.0243168176195381	0.0070721559113478	0.0642383099617989
7_35938709_36938709	ENSG00000272984.1	RP11-85E16.1	Brain_Cerebellum	COVID19_HGI_A2_ALL_eur_leave_23andme_20210107	7_36302945_A_AG	0.518352	0.0003969	3438	0.693382087674028	0.282618189763064	0.0159222328843012	0.00648821297625494	0.0015892767023522	0.122270251973579
7_35938709_36938709	ENSG00000272984.1	RP11-85E16.1	Brain_Amygdala	COVID19_HGI_A2_ALL_leave_23andme_20210107	7_36438709_C_G	0.862219	0.0003665	3047	0.766295865524435	0.218953270915381	0.0106913872995063	0.00305383822210413	0.00100563803857415	0.0624872440646976
7_35938709_36938709	ENSG00000272984.1	RP11-85E16.1	Nerve_Tibial	COVID19_HGI_B2_ALL_eur_leave_ukbb_23andme_20210107	7_36438709_C_G	0.361943	7.797e-05	3182	0.685902607427665	0.294758906496932	0.0126195172854858	0.00542179799652045	0.00129717079339706	0.151300155841817
7_35938709_36938709	ENSG00000272984.1	RP11-85E16.1	Brain_Hypothalamus	COVID19_HGI_B2_ALL_leave_23andme_20210107	7_36438709_C_G	0.684333	5.653e-07	3060	0.565491892176615	0.159204068700555	0.20173471171523	0.0567779874137348	0.0167913399938657	0.959828308173569
7_35938709_36938709	ENSG00000272984.1	RP11-85E16.1	Brain_Frontal_Cortex_BA9	COVID19_HGI_C2_ALL_eur_leave_ukbb_23andme_20210107	7_36741511_C_T	0.319337	0.0001115	3370	0.702997652600716	0.245627437543294	0.0357336310553878	0.0124821745206355	0.00315910427996652	0.0985529302183201
7_35938709_36938709	ENSG00000272984.1	RP11-85E16.1	Brain_Anterior_cingulate_cortex_BA24	COVID19_HGI_A2_ALL_eur_leave_ukbb_23andme_20210107	7_36650666_G_A	0.379731	0.0009383	3434	0.705169919407716	0.262474466928957	0.0219918100177766	0.00818349019283755	0.00218031345271236	0.0281826861989497
7_35938709_36938709	ENSG00000272984.1	RP11-85E16.1	Brain_Hippocampus	COVID19_HGI_B1_ALL_eur_leave_ukbb_23andme_20210107	7_36318437_C_T	0.456258	0.0004186	3166	0.671116414925505	0.216572480882114	0.0791082388315865	0.0255209255580085	0.00768193980278578	0.0481816605699859
7_35938709_36938709	ENSG00000272984.1	RP11-85E16.1	Brain_Cortex	COVID19_HGI_C2_ALL_leave_23andme_20210107	7_35993317_CAG_C	0.0575951	0.0009366	3267	0.739535984505035	0.242197348738653	0.0127230621127651	0.00416541284489626	0.00137819179865032	0.0362076089493966
7_35938709_36938709	ENSG00000272984.1	RP11-85E16.1	Brain_Cortex	COVID19_HGI_B2_ALL_eur_leave_ukbb_23andme_20210107	7_36438709_C_G	0.458886	7.797e-05	3180	0.743773182150109	0.236924453970879	0.0136620940110457	0.00435068793130009	0.00128958193666569	0.187542784544634
7_35938709_36938709	ENSG00000272984.1	RP11-85E16.1	Thyroid	COVID19_HGI_B2_ALL_eur_leave_23andme_20210107	7_36438709_C_G	0.446944	0.0001463	3177	0.606950527596234	0.377491197217635	0.00874088493242387	0.00543498673673246	0.0013824035169744	0.0546410128210623
7_35938709_36938709	ENSG00000272984.1	RP11-85E16.1	Brain_Putamen_basal_ganglia	COVID19_HGI_B2_ALL_leave_23andme_20210107	7_36438709_C_G	0.414987	5.653e-07	3060	0.552894355279629	0.170781696252607	0.197254954581218	0.0609112683319311	0.0181577255546149	0.961217542074795
7_35938709_36938709	ENSG00000272984.1	RP11-85E16.1	Brain_Frontal_Cortex_BA9	COVID19_HGI_C2_ALL_leave_UKBB_23andme_20210107	7_36433168_A_G	0.441806	5.25e-05	3159	0.702314577439649	0.230725391128659	0.0474399131110078	0.0155810891893487	0.00393902913133611	0.055833393021464
7_35938709_36938709	ENSG00000272984.1	RP11-85E16.1	Brain_Nucleus_accumbens_basal_ganglia	COVID19_HGI_B2_ALL_leave_UKBB_23andme_20210107	7_36438709_C_G	0.901344	5.699e-08	2830	0.154015638558	0.0502061529480454	0.566234978038699	0.184536768337578	0.0450064621176784	0.992752867648768
7_35938709_36938709	ENSG00000272984.1	RP11-85E16.1	Brain_Putamen_basal_ganglia	COVID19_HGI_C2_ALL_leave_UKBB_23andme_20210107	7_36173997_CAT_C	0.220303	6.482e-05	3156	0.707207639656872	0.224967928237695	0.0477555241734187	0.0151864994895412	0.00488240844247336	0.054999043525438
7_35938709_36938709	ENSG00000272984.1	RP11-85E16.1	Brain_Cortex	COVID19_HGI_C2_ALL_leave_UKBB_23andme_20210107	7_36433168_A_G	0.0422841	5.25e-05	3163	0.707489342238159	0.224267103427045	0.0477998874801463	0.015146793298429	0.00529687355621997	0.10320817476457
7_35938709_36938709	ENSG00000272984.1	RP11-85E16.1	Spleen	COVID19_HGI_A2_ALL_eur_leave_ukbb_23andme_20210107	7_36650666_G_A	0.853362	0.0009383	3439	0.729159054756662	0.238348320635896	0.0227887184054663	0.00744694458906918	0.00225696161290671	0.026712869757807
7_35938709_36938709	ENSG00000272984.1	RP11-85E16.1	Brain_Substantia_nigra	COVID19_HGI_B1_ALL_leave_23andme_20210107	7_36170392_T_G	0.807351	0.0001315	3042	0.624757730536869	0.181358863559063	0.14058344380077	0.0407970018393289	0.0125029602639685	0.0457025171409489
7_35938709_36938709	ENSG00000272984.1	RP11-85E16.1	Nerve_Tibial	COVID19_HGI_B1_ALL_eur_leave_23andme_20210107	7_36787904_G_A	0.0826168	0.0003205	3168	0.586949029729523	0.247484439791623	0.10941446987731	0.0461240951204053	0.0100279654811387	0.0605776450850145
7_35938709_36938709	ENSG00000272984.1	RP11-85E16.1	Thyroid	COVID19_HGI_B2_ALL_eur_leave_ukbb_23andme_20210107	7_36438709_C_G	0.446944	7.797e-05	3182	0.604226248527482	0.376088900248451	0.0111168021597599	0.00691778746347765	0.00165026160082941	0.0961241769499057
7_35938709_36938709	ENSG00000272984.1	RP11-85E16.1	Nerve_Tibial	COVID19_HGI_C2_ALL_eur_leave_ukbb_23andme_20210107	7_36118355_A_C	0.0534836	5.755e-05	3379	0.652678899978792	0.295773750659448	0.0332056013713767	0.0150444470965944	0.00329730089378843	0.111813079943438
7_35938709_36938709	ENSG00000272984.1	RP11-85E16.1	Brain_Cerebellum	COVID19_HGI_B1_ALL_eur_leave_ukbb_23andme_20210107	7_36327410_A_G	0.0754383	0.0004051	3171	0.645381636266036	0.241189930207781	0.0762468620659883	0.0284860342581115	0.00869553720208405	0.0581021750290795
7_35938709_36938709	ENSG00000272984.1	RP11-85E16.1	Brain_Putamen_basal_ganglia	COVID19_HGI_B2_ALL_leave_UKBB_23andme_20210107	7_36438709_C_G	0.414987	5.699e-08	2827	0.157522925888424	0.0449415198566633	0.579126309443636	0.165172341459842	0.0532369033514352	0.993936145474671
7_35938709_36938709	ENSG00000272984.1	RP11-85E16.1	Nerve_Tibial	COVID19_HGI_B2_ALL_leave_UKBB_23andme_20210107	7_36438709_C_G	0.361943	5.699e-08	2830	0.147420393157302	0.0575786936393803	0.541987708932856	0.211645384471357	0.0413678197991057	0.992443038489903
7_35938709_36938709	ENSG00000272984.1	RP11-85E16.1	Nerve_Tibial	COVID19_HGI_A2_ALL_eur_leave_23andme_20210107	7_36302945_A_AG	0.19368	0.0003969	3440	0.668177531597272	0.307695580031639	0.0153637028353393	0.00707329127736643	0.0016898942583834	0.124636273020748
7_35938709_36938709	ENSG00000272984.1	RP11-85E16.1	Brain_Amygdala	COVID19_HGI_B1_ALL_leave_23andme_20210107	7_36170392_T_G	0.988046	0.0001315	3054	0.626450579607884	0.17990554322304	0.141151401482987	0.0405242214902292	0.0119682541958598	0.0455830734802562
7_35938709_36938709	ENSG00000272984.1	RP11-85E16.1	Brain_Cerebellar_Hemisphere	COVID19_HGI_B1_ALL_eur_leave_ukbb_23andme_20210107	7_36318437_C_T	0.506162	0.0004186	3169	0.65324613969308	0.233960612521338	0.0770779392422216	0.0275974059286709	0.00811790261468886	0.0435944777225265
7_35938709_36938709	ENSG00000272984.1	RP11-85E16.1	Brain_Hypothalamus	COVID19_HGI_B1_ALL_leave_23andme_20210107	7_36170392_T_G	0.569372	0.0001315	3057	0.629391345620569	0.177032298580674	0.141869146681934	0.0398924853743439	0.0118147237424793	0.0474716026728857
7_35938709_36938709	ENSG00000272984.1	RP11-85E16.1	Brain_Amygdala	COVID19_HGI_C2_ALL_leave_23andme_20210107	7_35993317_CAG_C	0.142709	0.0009366	3252	0.751840222617791	0.2300995256093	0.0128894374046431	0.00394356493240897	0.00122724943585783	0.0331163003811555
7_35938709_36938709	ENSG00000272984.1	RP11-85E16.1	Brain_Substantia_nigra	COVID19_HGI_B2_ALL_leave_UKBB_23andme_20210107	7_36438709_C_G	0.933486	5.699e-08	2815	0.160301460390384	0.0429362949931777	0.589324209764278	0.157799192075162	0.0496388427769985	0.993128857883605
7_35938709_36938709	ENSG00000272984.1	RP11-85E16.1	Brain_Spinal_cord_cervical_c-1	COVID19_HGI_B2_ALL_leave_23andme_20210107	7_36438709_C_G	0.738103	5.653e-07	3053	0.555421689855874	0.169384379710013	0.198115240662129	0.0604016100767939	0.0166770796951902	0.954568967665802
7_35938709_36938709	ENSG00000272984.1	RP11-85E16.1	Brain_Spinal_cord_cervical_c-1	COVID19_HGI_A2_ALL_leave_23andme_20210107	7_36438709_C_G	0.738103	0.0003665	3046	0.755393984900925	0.229869873395021	0.0105127759846209	0.00319806091101838	0.00102530480841463	0.0613011427618284
7_35938709_36938709	ENSG00000272984.1	RP11-85E16.1	Brain_Cerebellum	COVID19_HGI_A2_ALL_leave_UKBB_23andme_20210107	7_36438709_C_G	0.249741	4.461e-05	3064	0.704687102603209	0.260473673953054	0.0236701218559938	0.00874677086434318	0.00242233072339963	0.289465290372651
7_35938709_36938709	ENSG00000272984.1	RP11-85E16.1	Brain_Frontal_Cortex_BA9	COVID19_HGI_C2_ALL_leave_23andme_20210107	7_35993317_CAG_C	0.707143	0.0009366	3261	0.733541232303566	0.248399982058425	0.0126042732585377	0.00426701326916576	0.00118749911030531	0.0275021010766432
7_35938709_36938709	ENSG00000272984.1	RP11-85E16.1	Lung	COVID19_HGI_B2_ALL_leave_UKBB_23andme_20210107	7_36438709_C_G	0.201892	5.699e-08	2830	0.16003492399983	0.0411215863992713	0.588364743508455	0.151123217811109	0.0593555282813354	0.995386561858892
7_35938709_36938709	ENSG00000272984.1	RP11-85E16.1	Brain_Spinal_cord_cervical_c-1	COVID19_HGI_A2_ALL_eur_leave_23andme_20210107	7_36302945_A_AG	0.331472	0.0003969	3410	0.728286878906107	0.248075926826538	0.0164381421192631	0.0055977132439256	0.00160133890416654	0.134534024169765
7_35938709_36938709	ENSG00000272984.1	RP11-85E16.1	Brain_Substantia_nigra	COVID19_HGI_A2_ALL_eur_leave_ukbb_23andme_20210107	7_36650666_G_A	0.718782	0.0009383	3406	0.730405116605607	0.237744718982217	0.0224346044154689	0.00730028253023244	0.00211527746647436	0.0276176588130392
7_35938709_36938709	ENSG00000272984.1	RP11-85E16.1	Brain_Putamen_basal_ganglia	COVID19_HGI_A2_ALL_eur_leave_23andme_20210107	7_36302945_A_AG	0.555687	0.0003969	3427	0.725473211244614	0.25051225396206	0.0165714166808235	0.00572053273668575	0.00172258537581687	0.11912828195047
7_35938709_36938709	ENSG00000272984.1	RP11-85E16.1	Brain_Putamen_basal_ganglia	COVID19_HGI_A2_ALL_leave_23andme_20210107	7_36438709_C_G	0.414987	0.0003665	3054	0.75327626312973	0.231880350196977	0.0105503458618018	0.0032466570324542	0.00104638377903641	0.0659702037520806
7_35938709_36938709	ENSG00000272984.1	RP11-85E16.1	Brain_Hippocampus	COVID19_HGI_A2_ALL_eur_leave_23andme_20210107	7_36302945_A_AG	0.680721	0.0003969	3431	0.722690016031656	0.253346252075455	0.0165379622677664	0.00579591911870527	0.00162985050641674	0.125164336959691
7_35938709_36938709	ENSG00000272984.1	RP11-85E16.1	Brain_Substantia_nigra	COVID19_HGI_C2_ALL_eur_leave_23andme_20210107	7_36758129_T_C	0.816563	0.001493	3340	0.746035164625194	0.237987165222943	0.0112945697198828	0.0036019160434945	0.0010811843884852	0.033732488253274
7_35938709_36938709	ENSG00000272984.1	RP11-85E16.1	Thyroid	COVID19_HGI_A2_ALL_leave_UKBB_23andme_20210107	7_36438709_C_G	0.446944	4.461e-05	3064	0.593818546002216	0.371221538977976	0.0199460970582513	0.0124666168160735	0.00254720114548338	0.160656764526539
7_35938709_36938709	ENSG00000272984.1	RP11-85E16.1	Brain_Cerebellum	COVID19_HGI_B1_ALL_leave_23andme_20210107	7_36319026_G_A	0.171693	0.0002334	3063	0.590712479298369	0.215132316201148	0.133453024964956	0.0485903121051621	0.0121118674303654	0.0467998174936052
7_35938709_36938709	ENSG00000272984.1	RP11-85E16.1	Lung	COVID19_HGI_C2_ALL_leave_UKBB_23andme_20210107	7_36134557_T_A	0.304695	7.703e-05	3163	0.723936215555952	0.209685738862203	0.0489110825852254	0.0141636305355415	0.00330333246107882	0.0487628356502518
7_35938709_36938709	ENSG00000272984.1	RP11-85E16.1	Brain_Spinal_cord_cervical_c-1	COVID19_HGI_C2_ALL_leave_23andme_20210107	7_35993317_CAG_C	0.203851	0.0009366	3246	0.741341934496155	0.24105986155601	0.0123919186972122	0.0040282638144604	0.00117802143616281	0.0320480808042775
7_35938709_36938709	ENSG00000272984.1	RP11-85E16.1	Brain_Frontal_Cortex_BA9	COVID19_HGI_B2_ALL_eur_leave_23andme_20210107	7_36438709_C_G	0.150511	0.0001463	3172	0.741235975781384	0.243565690802142	0.0106379002802754	0.00349448420663084	0.00106594892956683	0.14278294084788
7_35938709_36938709	ENSG00000272984.1	RP11-85E16.1	Brain_Putamen_basal_ganglia	COVID19_HGI_C2_ALL_leave_23andme_20210107	7_35993317_CAG_C	0.780459	0.0009366	3260	0.739020055819689	0.242853956674993	0.0126871312512766	0.00416792583083389	0.00127093042320768	0.0261223707660137
7_35938709_36938709	ENSG00000272984.1	RP11-85E16.1	Lung	COVID19_HGI_C2_ALL_leave_23andme_20210107	7_35993317_CAG_C	0.552361	0.0009366	3267	0.755969752205372	0.226045148606767	0.013005790541914	0.00388781523495869	0.00109149341098863	0.0264738538988376
7_35938709_36938709	ENSG00000272984.1	RP11-85E16.1	Thyroid	COVID19_HGI_A2_ALL_leave_23andme_20210107	7_36557879_A_G	0.000251217	0.01426	3058	0.606013559927389	0.378571326930748	0.00850708755246677	0.00531270725839562	0.00159531833100036	0.0902553552439827
7_35938709_36938709	ENSG00000272984.1	RP11-85E16.1	Brain_Cerebellar_Hemisphere	COVID19_HGI_B2_ALL_leave_UKBB_23andme_20210107	7_36438709_C_G	0.604486	5.699e-08	2830	0.153971919365044	0.0498770842504396	0.566074245424173	0.183325209706346	0.0467515412539975	0.993282687542232
7_35938709_36938709	ENSG00000272984.1	RP11-85E16.1	Lung	COVID19_HGI_A2_ALL_leave_23andme_20210107	7_36438709_C_G	0.201892	0.0003665	3058	0.770762546691879	0.214389319717123	0.0108197982692924	0.00300853119232998	0.00101980412937603	0.0761200488437254
7_35938709_36938709	ENSG00000272984.1	RP11-85E16.1	Brain_Caudate_basal_ganglia	COVID19_HGI_B1_ALL_eur_leave_ukbb_23andme_20210107	7_36318437_C_T	0.675474	0.0004186	3171	0.68131903653378	0.206538935820327	0.0805112468705206	0.0243994068653556	0.00723137391001687	0.0488955797236643
7_35938709_36938709	ENSG00000272984.1	RP11-85E16.1	Brain_Amygdala	COVID19_HGI_B2_ALL_leave_23andme_20210107	7_36438709_C_G	0.862219	5.653e-07	3055	0.563166196177362	0.161687227973319	0.200891035359972	0.0576600101546667	0.0165955303346809	0.958602289513625
7_35938709_36938709	ENSG00000272984.1	RP11-85E16.1	Brain_Caudate_basal_ganglia	COVID19_HGI_B1_ALL_leave_UKBB_23andme_20210107	7_36318437_C_T	0.675474	0.000365	2856	0.719815601141316	0.196612983334264	0.0612569989194445	0.016726365644624	0.00558805096035172	0.0701815927835097
7_35938709_36938709	ENSG00000272984.1	RP11-85E16.1	Brain_Spinal_cord_cervical_c-1	COVID19_HGI_B1_ALL_leave_23andme_20210107	7_36169017_G_A	0.0549039	0.0001495	3053	0.614824642868839	0.188009027877227	0.138774596870766	0.042420318924521	0.0159714134586477	0.0652707411123954
7_35938709_36938709	ENSG00000272984.1	RP11-85E16.1	Brain_Cerebellum	COVID19_HGI_B1_ALL_eur_leave_23andme_20210107	7_36787904_G_A	0.798495	0.0003205	3166	0.606877017584174	0.226473860481698	0.11307304076966	0.0421851123053112	0.0113909688591568	0.0340889294403198
7_35938709_36938709	ENSG00000272984.1	RP11-85E16.1	Brain_Frontal_Cortex_BA9	COVID19_HGI_A2_ALL_eur_leave_23andme_20210107	7_36302945_A_AG	0.967254	0.0003969	3427	0.720393332231362	0.255725388543546	0.0164645157256731	0.00584300376861432	0.00157375973080476	0.126726580355609
7_35938709_36938709	ENSG00000272984.1	RP11-85E16.1	Brain_Cortex	COVID19_HGI_B2_ALL_leave_UKBB_23andme_20210107	7_36438709_C_G	0.458886	5.699e-08	2830	0.159051957884552	0.0439326668470179	0.58475089103277	0.161466648575697	0.0507978356599632	0.990921316936859
7_35938709_36938709	ENSG00000272984.1	RP11-85E16.1	Brain_Amygdala	COVID19_HGI_B2_ALL_eur_leave_23andme_20210107	7_36438709_C_G	0.862219	0.0001463	3157	0.759288091023087	0.225657595356712	0.0108301851664993	0.00321768428842234	0.00100644416527965	0.110452182986006
7_35938709_36938709	ENSG00000272984.1	RP11-85E16.1	Brain_Hypothalamus	COVID19_HGI_C2_ALL_leave_23andme_20210107	7_35993317_CAG_C	0.153129	0.0009366	3259	0.755312550494534	0.226742479009013	0.0128784961523517	0.00386488290772938	0.0012015914363717	0.0334210060189978
7_35938709_36938709	ENSG00000272984.1	RP11-85E16.1	Brain_Anterior_cingulate_cortex_BA24	COVID19_HGI_B1_ALL_leave_23andme_20210107	7_36170392_T_G	0.590344	0.0001315	3058	0.605414284442395	0.201066248089965	0.13652299228522	0.0453294597835613	0.0116670153988589	0.0461763856293025
7_35938709_36938709	ENSG00000272984.1	RP11-85E16.1	Brain_Spinal_cord_cervical_c-1	COVID19_HGI_B1_ALL_eur_leave_ukbb_23andme_20210107	7_36318437_C_T	0.164489	0.0004186	3154	0.674471120773805	0.213257523487492	0.0793388296878012	0.0250778781796588	0.00785464787124287	0.0542025639008113
7_35938709_36938709	ENSG00000272984.1	RP11-85E16.1	Lung	COVID19_HGI_A2_ALL_eur_leave_ukbb_23andme_20210107	7_36659942_C_T	0.156115	0.0004891	3448	0.734975321442824	0.232525696521183	0.0230811767521236	0.00730012301103404	0.00211768227283564	0.0237342218487533
7_35938709_36938709	ENSG00000272984.1	RP11-85E16.1	Nerve_Tibial	COVID19_HGI_C2_ALL_eur_leave_23andme_20210107	7_36758129_T_C	0.435427	0.001493	3378	0.677006711649794	0.306741657614684	0.0104095117915063	0.00471526790094565	0.00112685104306961	0.0285079737841487
7_35938709_36938709	ENSG00000272984.1	RP11-85E16.1	Brain_Substantia_nigra	COVID19_HGI_B2_ALL_leave_23andme_20210107	7_36438709_C_G	0.933486	5.653e-07	3046	0.561785226153465	0.162827610466071	0.200375110539159	0.058059691393248	0.0169523614480567	0.957730593579649
7_35938709_36938709	ENSG00000272984.1	RP11-85E16.1	Brain_Putamen_basal_ganglia	COVID19_HGI_C2_ALL_eur_leave_ukbb_23andme_20210107	7_36741511_C_T	0.217885	0.0001115	3369	0.708113127478478	0.240306127990642	0.035984535504542	0.0122083676805868	0.00338784134575171	0.0963133083123185
7_35938709_36938709	ENSG00000272984.1	RP11-85E16.1	Lung	COVID19_HGI_C2_ALL_eur_leave_ukbb_23andme_20210107	7_36741511_C_T	0.93821	0.0001115	3379	0.724503917961233	0.224413022997401	0.036859761044218	0.0114143969937167	0.00280890100343174	0.0854747412095277
7_35938709_36938709	ENSG00000272984.1	RP11-85E16.1	Spleen	COVID19_HGI_A2_ALL_leave_23andme_20210107	7_36438709_C_G	0.923746	0.0003665	3058	0.764211752473667	0.220888841785562	0.0107278396339787	0.00309971803633066	0.00107184807046162	0.0560761448300791
7_35938709_36938709	ENSG00000272984.1	RP11-85E16.1	Brain_Anterior_cingulate_cortex_BA24	COVID19_HGI_B2_ALL_leave_UKBB_23andme_20210107	7_36438709_C_G	0.427775	5.699e-08	2824	0.155064744828284	0.0479148527857213	0.570086431713374	0.176105314901763	0.0508286557708576	0.993208316808761
7_35938709_36938709	ENSG00000272984.1	RP11-85E16.1	Brain_Caudate_basal_ganglia	COVID19_HGI_C2_ALL_leave_23andme_20210107	7_35993317_CAG_C	0.626249	0.0009366	3263	0.748443636978441	0.233448604572143	0.012853215664943	0.00400782639613007	0.00124671638834292	0.0265473935375414
7_35938709_36938709	ENSG00000272984.1	RP11-85E16.1	Brain_Frontal_Cortex_BA9	COVID19_HGI_B2_ALL_eur_leave_ukbb_23andme_20210107	7_36438709_C_G	0.150511	7.797e-05	3177	0.737862958066605	0.242802074521539	0.0135370956701706	0.00445318833764142	0.00134468340404423	0.237682637439898
7_35938709_36938709	ENSG00000272984.1	RP11-85E16.1	Brain_Caudate_basal_ganglia	COVID19_HGI_B1_ALL_leave_23andme_20210107	7_36170392_T_G	0.0985956	0.0001315	3063	0.622235175846769	0.18189005960114	0.140602759980326	0.0410864229754552	0.0141855815963108	0.072785318460826
7_35938709_36938709	ENSG00000272984.1	RP11-85E16.1	Brain_Amygdala	COVID19_HGI_B1_ALL_leave_UKBB_23andme_20210107	7_36318437_C_T	0.735588	0.000365	2850	0.723031933095367	0.1934121770515	0.0614078893776052	0.0164209797802252	0.00572702069530209	0.0710319473398048
7_35938709_36938709	ENSG00000272984.1	RP11-85E16.1	Brain_Spinal_cord_cervical_c-1	COVID19_HGI_B1_ALL_eur_leave_23andme_20210107	7_36787904_G_A	0.652269	0.0003205	3149	0.633439244816901	0.199511664843865	0.117750186750005	0.0370750516624917	0.0122238519267371	0.035113173370713
7_35938709_36938709	ENSG00000272984.1	RP11-85E16.1	Brain_Cortex	COVID19_HGI_B1_ALL_eur_leave_23andme_20210107	7_36787904_G_A	0.750069	0.0003205	3166	0.632357394877056	0.200940955866356	0.117843515295161	0.0374351045163662	0.0114230294450618	0.035142725207563
7_35938709_36938709	ENSG00000272984.1	RP11-85E16.1	Brain_Spinal_cord_cervical_c-1	COVID19_HGI_A2_ALL_leave_UKBB_23andme_20210107	7_36438709_C_G	0.738103	4.461e-05	3052	0.739840285419083	0.225573444985297	0.0247427180847491	0.00754162379067366	0.00230192772019769	0.264376822892311
7_35938709_36938709	ENSG00000272984.1	RP11-85E16.1	Brain_Hypothalamus	COVID19_HGI_C2_ALL_leave_UKBB_23andme_20210107	7_36173997_CAT_C	0.468461	6.482e-05	3160	0.722699231716229	0.210101678910168	0.048818887647348	0.0141883377626101	0.00419186396364483	0.054086117563539
7_35938709_36938709	ENSG00000272984.1	RP11-85E16.1	Brain_Putamen_basal_ganglia	COVID19_HGI_A2_ALL_eur_leave_ukbb_23andme_20210107	7_36650666_G_A	0.065636	0.0009383	3435	0.718667238055476	0.24875661069901	0.0224357676768179	0.0077634501840675	0.0023769333846279	0.0367608666006364
7_35938709_36938709	ENSG00000272984.1	RP11-85E16.1	Brain_Hippocampus	COVID19_HGI_A2_ALL_leave_23andme_20210107	7_36438709_C_G	0.878756	0.0003665	3053	0.750203482672358	0.235011345099637	0.0104873430952293	0.00328428793267699	0.00101354120009972	0.0601971670227256
7_35938709_36938709	ENSG00000272984.1	RP11-85E16.1	Nerve_Tibial	COVID19_HGI_C2_ALL_leave_23andme_20210107	7_35993317_CAG_C	0.646389	0.0009366	3267	0.681481979131616	0.300455729416078	0.0117242943289971	0.0051679048243942	0.00117009229891493	0.0213748599223199
7_35938709_36938709	ENSG00000272984.1	RP11-85E16.1	Brain_Cerebellar_Hemisphere	COVID19_HGI_B2_ALL_leave_23andme_20210107	7_36438709_C_G	0.604486	5.653e-07	3064	0.537060339639883	0.188222712394436	0.191616028293303	0.0671394136382158	0.0159615060341621	0.9536521017347
7_35938709_36938709	ENSG00000272984.1	RP11-85E16.1	Brain_Cortex	COVID19_HGI_B1_ALL_eur_leave_ukbb_23andme_20210107	7_36327410_A_G	0.0115411	0.0004051	3171	0.671741621029115	0.213782250586824	0.079368513532762	0.0252492277221552	0.00985838712914353	0.138624445980488
7_35938709_36938709	ENSG00000272984.1	RP11-85E16.1	Spleen	COVID19_HGI_C2_ALL_eur_leave_ukbb_23andme_20210107	7_36741511_C_T	0.537605	0.0001115	3375	0.718862628842718	0.230385562394709	0.0359377671421174	0.0115142591530637	0.00329978246739218	0.0876836383648577
7_35938709_36938709	ENSG00000272984.1	RP11-85E16.1	Brain_Nucleus_accumbens_basal_ganglia	COVID19_HGI_B1_ALL_leave_23andme_20210107	7_36170392_T_G	0.371609	0.0001315	3064	0.58600735227586	0.219580257259473	0.13244094296041	0.0496140102422414	0.0123574372620148	0.0465312259391903
7_35938709_36938709	ENSG00000272984.1	RP11-85E16.1	Brain_Hippocampus	COVID19_HGI_B1_ALL_eur_leave_23andme_20210107	7_36787904_G_A	0.475084	0.0003205	3161	0.630642307290715	0.203253270798889	0.116527876646672	0.0375443953111807	0.0120321499525447	0.0358761776967123
7_35938709_36938709	ENSG00000272984.1	RP11-85E16.1	Brain_Frontal_Cortex_BA9	COVID19_HGI_C2_ALL_eur_leave_23andme_20210107	7_36890981_G_T	0.875628	0.002197	3369	0.729528974066295	0.254827777041692	0.010816775368278	0.00377729948632317	0.00104917403741195	0.0217793000002393
7_35938709_36938709	ENSG00000272984.1	RP11-85E16.1	Brain_Hippocampus	COVID19_HGI_A2_ALL_leave_UKBB_23andme_20210107	7_36438709_C_G	0.878756	4.461e-05	3059	0.734778810229685	0.230618553474019	0.024632957100325	0.0077290886955043	0.00224059050046646	0.263670511449842
7_35938709_36938709	ENSG00000272984.1	RP11-85E16.1	Brain_Substantia_nigra	COVID19_HGI_B2_ALL_eur_leave_ukbb_23andme_20210107	7_36438709_C_G	0.933486	7.797e-05	3154	0.753717793339676	0.22720447445387	0.0136721947144259	0.00412012958610387	0.00128540790592478	0.185276781525968
7_35938709_36938709	ENSG00000272984.1	RP11-85E16.1	Brain_Hypothalamus	COVID19_HGI_B1_ALL_eur_leave_ukbb_23andme_20210107	7_36318437_C_T	0.6023	0.0004186	3162	0.687270280545807	0.200613663291524	0.0810383769571434	0.0236476094813254	0.00743006972420047	0.0480585643439003
7_107107902_108107902	ENSG00000273055.1	CTB-13F3.1	Vagina	COVID19_HGI_B1_ALL_leave_23andme_20210107	7_107462031_T_A	0.255468	0.002457	2523	0.747572407942816	0.20474390550415	0.0343415726625026	0.00940147297972297	0.0039406409108084	0.0225146344813306
7_107107902_108107902	ENSG00000273055.1	CTB-13F3.1	Ovary	COVID19_HGI_B1_ALL_eur_leave_23andme_20210107	7_107532072_G_A	0.378446	0.0007729	2650	0.753111599946381	0.186727620597962	0.0448900976088387	0.0111259734779737	0.00414470836884433	0.059219181256285
7_107107902_108107902	ENSG00000273055.1	CTB-13F3.1	Liver	COVID19_HGI_B2_ALL_leave_UKBB_23andme_20210107	7_107607902_C_T	0.76117	0.0001896	2250	0.802973157439283	0.175096585457431	0.0166636915790097	0.00363205544526794	0.00163451007900787	0.0605401988551758
7_107107902_108107902	ENSG00000273055.1	CTB-13F3.1	Pancreas	COVID19_HGI_B2_ALL_eur_leave_23andme_20210107	7_107607902_C_T	0.00886879	6.456e-05	2665	0.721427814672797	0.25937798245158	0.0124927999817387	0.00448937699871734	0.0022120258951678	0.541269504819169
7_107107902_108107902	ENSG00000273055.1	CTB-13F3.1	Skin_Not_Sun_Exposed_Suprapubic	COVID19_HGI_B2_ALL_eur_leave_23andme_20210107	7_107607902_C_T	0.0017853	6.456e-05	2665	0.190331193119753	0.788803997265452	0.00329592161207313	0.013655624617203	0.00391326338551874	0.286217485667063
7_107107902_108107902	ENSG00000273055.1	CTB-13F3.1	Stomach	COVID19_HGI_C2_ALL_leave_UKBB_23andme_20210107	7_107613207_T_C	5.65295e-06	0.1841	2580	0.558239961280385	0.431812777632701	0.00506021293376036	0.00391322930865697	0.000973818844495738	0.126845347420911
7_107107902_108107902	ENSG00000273055.1	CTB-13F3.1	Minor_Salivary_Gland	COVID19_HGI_C2_ALL_leave_UKBB_23andme_20210107	7_107440930_T_C	0.00399738	0.0009367	2578	0.789403727880334	0.200912585654298	0.00714821563730419	0.00181858854506987	0.000716882282993446	0.0678198856678067
7_107107902_108107902	ENSG00000273055.1	CTB-13F3.1	Brain_Substantia_nigra	COVID19_HGI_B1_ALL_eur_leave_ukbb_23andme_20210107	7_107262878_T_C	0.65576	0.001114	2636	0.732314379395281	0.19517571176497	0.0531207364796339	0.0141524499810465	0.00523672237906905	0.0353440517852118
7_107107902_108107902	ENSG00000273055.1	CTB-13F3.1	Breast_Mammary_Tissue	COVID19_HGI_B1_ALL_leave_23andme_20210107	7_107614370_T_G	4.36246e-07	0.4126	2525	0.28744981810837	0.661825115350338	0.0132316424090389	0.0304575276968354	0.00703589643541764	0.339006115652809
7_107107902_108107902	ENSG00000273055.1	CTB-13F3.1	Ovary	COVID19_HGI_A2_ALL_leave_23andme_20210107	7_107607902_C_T	0.207987	2.029e-07	2472	0.319535562681957	0.0734788534350476	0.454269202302927	0.104413246796972	0.0483031347830966	0.994702042417857
7_107107902_108107902	ENSG00000273055.1	CTB-13F3.1	Esophagus_Gastroesophageal_Junction	COVID19_HGI_A2_ALL_leave_UKBB_23andme_20210107	7_107607902_C_T	0.136037	5.721e-07	2477	0.437756633479197	0.131439834564874	0.302687598626639	0.0908470372356489	0.0372688960936411	0.983608266162154
7_107107902_108107902	ENSG00000273055.1	CTB-13F3.1	Skin_Not_Sun_Exposed_Suprapubic	COVID19_HGI_C2_ALL_leave_UKBB_23andme_20210107	7_107481494_G_C	1.43561e-06	0.4449	2580	0.190795338339314	0.79914100107642	0.00172948034130588	0.00724278921592582	0.0010913910270342	0.10342704334953
7_107107902_108107902	ENSG00000273055.1	CTB-13F3.1	Heart_Atrial_Appendage	COVID19_HGI_A2_ALL_eur_leave_23andme_20210107	7_107607902_C_T	0.123516	2.414e-09	2873	0.00346382331823349	0.00552008544635114	0.364008078940269	0.58005067302635	0.0469573392687966	0.999159466253671
7_107107902_108107902	ENSG00000273055.1	CTB-13F3.1	Brain_Putamen_basal_ganglia	COVID19_HGI_A2_ALL_eur_leave_ukbb_23andme_20210107	7_107607902_C_T	0.362764	6.593e-09	2869	0.0134182168570897	0.00427184463095822	0.697211248249068	0.221902073373721	0.0631966168891636	0.999389717645491
7_107107902_108107902	ENSG00000273055.1	CTB-13F3.1	Stomach	COVID19_HGI_B2_ALL_leave_23andme_20210107	7_107613207_T_C	5.65295e-06	0.529	2500	0.559813878522815	0.425422979348699	0.00778365236188552	0.00591401577899159	0.0010654739876095	0.0577051949033974
7_107107902_108107902	ENSG00000273055.1	CTB-13F3.1	Lung	COVID19_HGI_B2_ALL_leave_23andme_20210107	7_107578861_AT_A	2.19631e-07	0.5664	2500	0.020164050899747	0.964910667625076	0.000280360970730381	0.0134148882263234	0.00123003227812376	0.0419147146080598
7_107107902_108107902	ENSG00000273055.1	CTB-13F3.1	Thyroid	COVID19_HGI_B1_ALL_leave_23andme_20210107	7_107902091_G_A	5.29179e-05	0.9577	2525	0.673804696933691	0.27818243812084	0.0310159973731352	0.0128008583474345	0.00419600922489901	0.0313332108209968
7_107107902_108107902	ENSG00000273055.1	CTB-13F3.1	Muscle_Skeletal	COVID19_HGI_C2_ALL_leave_23andme_20210107	7_107612629_A_G	2.85384e-05	0.5684	2665	0.65275100435436	0.336644200883057	0.00651437248320495	0.00335893506900157	0.000731487210376585	0.054255440700494
7_107107902_108107902	ENSG00000273055.1	CTB-13F3.1	Cells_EBV-transformed_lymphocytes	COVID19_HGI_B1_ALL_eur_leave_23andme_20210107	7_107532072_G_A	0.271273	0.0007729	2642	0.739268716973188	0.200343835469382	0.0439160462147866	0.0118967935081385	0.00457460783450465	0.0539766659001147
7_107107902_108107902	ENSG00000273055.1	CTB-13F3.1	Small_Intestine_Terminal_Ileum	COVID19_HGI_C2_ALL_eur_leave_23andme_20210107	7_107312196_G_A	0.332439	0.004425	2798	0.751912156093886	0.238773234241376	0.00653923237439494	0.00207586441927958	0.000699512871063865	0.0200090152934731
7_107107902_108107902	ENSG00000273055.1	CTB-13F3.1	Pancreas	COVID19_HGI_A2_ALL_leave_UKBB_23andme_20210107	7_107607902_C_T	0.00886879	5.721e-07	2477	0.391887985177837	0.138545119381965	0.270971640615351	0.0956943670002032	0.102900887824644	0.990435005670628
7_107107902_108107902	ENSG00000273055.1	CTB-13F3.1	Pancreas	COVID19_HGI_A2_ALL_eur_leave_23andme_20210107	7_107607902_C_T	0.00886879	2.414e-09	2873	0.00531721219887217	0.00209325179000081	0.558777980285759	0.21976269152135	0.214048864204019	0.999930059880629
7_107107902_108107902	ENSG00000273055.1	CTB-13F3.1	Skin_Sun_Exposed_Lower_leg	COVID19_HGI_B1_ALL_leave_23andme_20210107	7_107490968_C_A	1.08297e-06	0.6548	2525	0.137275584223061	0.811251888146089	0.00631895143954014	0.0373350295311209	0.00781854666018919	0.0590861718299176
7_107107902_108107902	ENSG00000273055.1	CTB-13F3.1	Brain_Nucleus_accumbens_basal_ganglia	COVID19_HGI_B2_ALL_leave_23andme_20210107	7_107607902_C_T	0.00614163	0.0004541	2499	0.798476585681474	0.186604376786021	0.0110969757887192	0.00259213886011726	0.00122992288366848	0.167047696756373
7_107107902_108107902	ENSG00000273055.1	CTB-13F3.1	Liver	COVID19_HGI_B1_ALL_leave_UKBB_23andme_20210107	7_107462031_T_A	0.0430927	0.004466	2296	0.778161183756599	0.173781958804614	0.0362304914230622	0.00808739420133925	0.00373897181438619	0.0178420069076506
7_107107902_108107902	ENSG00000273055.1	CTB-13F3.1	Breast_Mammary_Tissue	COVID19_HGI_B2_ALL_eur_leave_23andme_20210107	7_107614370_T_G	4.36246e-07	0.4368	2665	0.295587203345103	0.686262521105565	0.00511861579696193	0.0118827017013861	0.00114895805098416	0.249776359910525
7_107107902_108107902	ENSG00000273055.1	CTB-13F3.1	Spleen	COVID19_HGI_B2_ALL_leave_UKBB_23andme_20210107	7_107607902_C_T	0.627198	0.0001896	2250	0.813623038926746	0.164551286128921	0.016884703126925	0.00341332109680936	0.00152765072059869	0.0752604261943706
7_107107902_108107902	ENSG00000273055.1	CTB-13F3.1	Artery_Aorta	COVID19_HGI_C2_ALL_eur_leave_ukbb_23andme_20210107	7_107627314_T_C	2.65027e-09	0.02108	2801	0.00461254675340292	0.982789773681488	3.53060625616688e-05	0.00751757537020919	0.00504479813233852	0.438343303974827
7_107107902_108107902	ENSG00000273055.1	CTB-13F3.1	Colon_Transverse	COVID19_HGI_A2_ALL_leave_UKBB_23andme_20210107	7_107607902_C_T	0.854051	5.721e-07	2477	0.343470532047395	0.237832909399592	0.237493306996067	0.164433215903784	0.0167700356531622	0.949228003139539
7_107107902_108107902	ENSG00000273055.1	CTB-13F3.1	Esophagus_Gastroesophageal_Junction	COVID19_HGI_A2_ALL_eur_leave_23andme_20210107	7_107607902_C_T	0.136037	2.414e-09	2873	0.00644485732910166	0.00219450626419739	0.677280542301688	0.2305338773822	0.0835462167228141	0.999856991111021
7_107107902_108107902	ENSG00000273055.1	CTB-13F3.1	Adrenal_Gland	COVID19_HGI_B2_ALL_leave_UKBB_23andme_20210107	7_107607902_C_T	0.192407	0.0001896	2250	0.821877990516204	0.156249041749035	0.0170560139185896	0.00324098053947771	0.0015759732766942	0.0945127410796676
7_107107902_108107902	ENSG00000273055.1	CTB-13F3.1	Brain_Caudate_basal_ganglia	COVID19_HGI_B1_ALL_eur_leave_23andme_20210107	7_107532072_G_A	0.671365	0.0007729	2655	0.709575066475694	0.228491339595079	0.0424908800913812	0.0136767865909455	0.00576592724690038	0.038462951602124
7_107107902_108107902	ENSG00000273055.1	CTB-13F3.1	Brain_Putamen_basal_ganglia	COVID19_HGI_B1_ALL_eur_leave_23andme_20210107	7_107532072_G_A	0.645811	0.0007729	2636	0.726197639173926	0.213012512505325	0.0431355987282404	0.012647778070681	0.00500647152182701	0.0458191174934841
7_107107902_108107902	ENSG00000273055.1	CTB-13F3.1	Artery_Tibial	COVID19_HGI_A2_ALL_eur_leave_23andme_20210107	7_107607902_C_T	0.0515879	2.414e-09	2873	0.00526336897637875	0.00310145617107016	0.553119675521594	0.325814749650545	0.112700749680412	0.999783385193746
7_107107902_108107902	ENSG00000273055.1	CTB-13F3.1	Brain_Nucleus_accumbens_basal_ganglia	COVID19_HGI_A2_ALL_leave_UKBB_23andme_20210107	7_107607902_C_T	0.00614163	5.721e-07	2476	0.424799043089936	0.0983296182982456	0.293715668549684	0.0678720389547157	0.115283631107418	0.995386335596526
7_107107902_108107902	ENSG00000273055.1	CTB-13F3.1	Brain_Hippocampus	COVID19_HGI_C2_ALL_eur_leave_23andme_20210107	7_107312196_G_A	0.232166	0.004425	2775	0.794880110013531	0.196077031812212	0.00675668722608739	0.00166608557184807	0.000620085376321947	0.0242916068409501
7_107107902_108107902	ENSG00000273055.1	CTB-13F3.1	Brain_Caudate_basal_ganglia	COVID19_HGI_C2_ALL_eur_leave_ukbb_23andme_20210107	7_107312196_G_A	0.282904	0.007145	2801	0.740178153078049	0.251603404850808	0.00566558510438395	0.00192523373434363	0.000627623232415257	0.015806961346022
7_107107902_108107902	ENSG00000273055.1	CTB-13F3.1	Breast_Mammary_Tissue	COVID19_HGI_B2_ALL_leave_23andme_20210107	7_107614370_T_G	4.36246e-07	0.5162	2500	0.2985234406561	0.686714167373886	0.00415067002281607	0.00954700930961472	0.00106471263758349	0.239367695258626
7_107107902_108107902	ENSG00000273055.1	CTB-13F3.1	Adrenal_Gland	COVID19_HGI_A2_ALL_leave_UKBB_23andme_20210107	7_107607902_C_T	0.192407	5.721e-07	2477	0.471667396163465	0.0986796739380963	0.326135255474051	0.0681969143523661	0.0353207600720214	0.985170427921087
7_107107902_108107902	ENSG00000273055.1	CTB-13F3.1	Brain_Hypothalamus	COVID19_HGI_B2_ALL_eur_leave_23andme_20210107	7_107607902_C_T	0.769409	6.456e-05	2650	0.792887031408156	0.188933868545997	0.0136736745543224	0.00325699660281393	0.00124842888871111	0.214499361605405
7_107107902_108107902	ENSG00000273055.1	CTB-13F3.1	Adrenal_Gland	COVID19_HGI_C2_ALL_eur_leave_23andme_20210107	7_107312196_G_A	0.343148	0.004425	2801	0.79825717199077	0.192492809496153	0.00694873843940242	0.0016750018671927	0.000626278206481306	0.0237155765406715
7_107107902_108107902	ENSG00000273055.1	CTB-13F3.1	Uterus	COVID19_HGI_A2_ALL_leave_23andme_20210107	7_107607902_C_T	0.62944	2.029e-07	2468	0.31908920223655	0.0777996097514804	0.453628339879664	0.110563719781024	0.0389191283512821	0.993033287389148
7_107107902_108107902	ENSG00000273055.1	CTB-13F3.1	Esophagus_Gastroesophageal_Junction	COVID19_HGI_B1_ALL_leave_UKBB_23andme_20210107	7_107549512_T_C	0.224245	0.004485	2296	0.746329747631832	0.20528253603339	0.0347484481168995	0.00955368640207769	0.0040855818158004	0.0134700823993491
7_107107902_108107902	ENSG00000273055.1	CTB-13F3.1	Vagina	COVID19_HGI_B1_ALL_eur_leave_ukbb_23andme_20210107	7_107307206_C_T	0.000848636	0.0114	2646	0.720103421742739	0.206370408341631	0.0526288362487067	0.0150767830021768	0.00582055066474646	0.0415407325921049
7_107107902_108107902	ENSG00000273055.1	CTB-13F3.1	Breast_Mammary_Tissue	COVID19_HGI_C2_ALL_leave_UKBB_23andme_20210107	7_107614370_T_G	4.36246e-07	0.2487	2580	0.298743784090901	0.691028751414339	0.00270798807858545	0.00626263121018675	0.00125684520598837	0.324943210468927
7_107107902_108107902	ENSG00000273055.1	CTB-13F3.1	Whole_Blood	COVID19_HGI_B2_ALL_leave_23andme_20210107	7_107607902_C_T	0.207547	0.0004541	2500	0.816825227119751	0.168153609610553	0.0113571382422582	0.00233668050204395	0.00132734452539384	0.0394788440217331
7_107107902_108107902	ENSG00000273055.1	CTB-13F3.1	Uterus	COVID19_HGI_C2_ALL_eur_leave_ukbb_23andme_20210107	7_107312196_G_A	0.426171	0.007145	2778	0.778118748840135	0.21392204216852	0.00580284006464325	0.00159476738758517	0.000561601539117087	0.0183076631525697
7_107107902_108107902	ENSG00000273055.1	CTB-13F3.1	Stomach	COVID19_HGI_C2_ALL_eur_leave_23andme_20210107	7_107613207_T_C	5.65295e-06	0.445	2801	0.551575881397894	0.439056083961925	0.00480140569205075	0.00382118813489286	0.000745440813236933	0.0824812155746687
7_107107902_108107902	ENSG00000273055.1	CTB-13F3.1	Brain_Caudate_basal_ganglia	COVID19_HGI_C2_ALL_leave_23andme_20210107	7_107440930_T_C	0.836934	0.0009027	2665	0.745717809109592	0.243602252169346	0.00744216943902579	0.00243031221612152	0.000807457065914485	0.0483847846755974
7_107107902_108107902	ENSG00000273055.1	CTB-13F3.1	Adipose_Subcutaneous	COVID19_HGI_B1_ALL_leave_UKBB_23andme_20210107	7_107623339_T_C	1.16112e-09	0.1303	2296	0.000611097192724248	0.938333454740586	2.84521408440987e-05	0.0436706132740111	0.0173563826518343	0.167068218667906
7_107107902_108107902	ENSG00000273055.1	CTB-13F3.1	Brain_Hypothalamus	COVID19_HGI_A2_ALL_leave_UKBB_23andme_20210107	7_107607902_C_T	0.769409	5.721e-07	2463	0.47257606119661	0.103580453090169	0.32670053563802	0.0715815136670183	0.0255614364081821	0.978446836016325
7_107107902_108107902	ENSG00000273055.1	CTB-13F3.1	Vagina	COVID19_HGI_C2_ALL_eur_leave_23andme_20210107	7_107129459_T_A	0.49336	0.002993	2793	0.760566175512547	0.230143481542901	0.00659543369626778	0.00199504504533305	0.00069986420295189	0.019670699083298
7_107107902_108107902	ENSG00000273055.1	CTB-13F3.1	Artery_Aorta	COVID19_HGI_A2_ALL_eur_leave_23andme_20210107	7_107607902_C_T	0.565697	2.414e-09	2873	4.40136392808736e-05	0.00937830890759512	0.00462532837557415	0.98555223797874	0.000400111098809303	0.821430587352895
7_107107902_108107902	ENSG00000273055.1	CTB-13F3.1	Muscle_Skeletal	COVID19_HGI_B2_ALL_leave_23andme_20210107	7_107607902_C_T	0.0488269	0.0004541	2500	0.65609910700971	0.329041294708732	0.00912240221228989	0.0045738269070267	0.00116336916224129	0.078163597671624
7_107107902_108107902	ENSG00000273055.1	CTB-13F3.1	Esophagus_Gastroesophageal_Junction	COVID19_HGI_A2_ALL_eur_leave_ukbb_23andme_20210107	7_107607902_C_T	0.136037	6.593e-09	2892	0.0129034478177365	0.00441865679677641	0.670466003309188	0.2295116845163	0.0827002075599984	0.999570841195592
7_107107902_108107902	ENSG00000273055.1	CTB-13F3.1	Adrenal_Gland	COVID19_HGI_B1_ALL_eur_leave_23andme_20210107	7_107532072_G_A	0.0792772	0.0007729	2656	0.76405123692813	0.175454688358225	0.0457918958478382	0.0105113379967218	0.00419084086908469	0.0707562976341277
7_107107902_108107902	ENSG00000273055.1	CTB-13F3.1	Adrenal_Gland	COVID19_HGI_B2_ALL_leave_23andme_20210107	7_107607902_C_T	0.192407	0.0004541	2500	0.812970363450438	0.172302082106105	0.0113035402164579	0.00239465885421904	0.00102935537278008	0.0555002993511726
7_107107902_108107902	ENSG00000273055.1	CTB-13F3.1	Brain_Caudate_basal_ganglia	COVID19_HGI_B1_ALL_leave_UKBB_23andme_20210107	7_107262878_T_C	0.0222899	0.005479	2296	0.738562842863087	0.21327185520282	0.0343868279506901	0.00992589498744555	0.00385257899595736	0.0145793596253348
7_107107902_108107902	ENSG00000273055.1	CTB-13F3.1	Brain_Hippocampus	COVID19_HGI_A2_ALL_leave_23andme_20210107	7_107607902_C_T	0.483029	2.029e-07	2449	0.326217533231328	0.0699977530306157	0.463699616278541	0.0994571854002617	0.0406279120592536	0.993695576441268
7_107107902_108107902	ENSG00000273055.1	CTB-13F3.1	Testis	COVID19_HGI_C2_ALL_leave_23andme_20210107	7_107634989_G_T	5.89514e-06	0.3298	2665	0.63917230046246	0.350116569587512	0.00637885873538855	0.00349328010119028	0.00083899111344894	0.107904029456726
7_107107902_108107902	ENSG00000273055.1	CTB-13F3.1	Brain_Cortex	COVID19_HGI_A2_ALL_eur_leave_ukbb_23andme_20210107	7_107607902_C_T	0.741403	6.593e-09	2886	0.0138385368101372	0.00404938342695716	0.719052341121583	0.210353832964788	0.0527059056765357	0.999323512803404
7_107107902_108107902	ENSG00000273055.1	CTB-13F3.1	Lung	COVID19_HGI_B2_ALL_leave_UKBB_23andme_20210107	7_107562657_A_G	2.90809e-07	0.1716	2250	0.0218589647763308	0.956434740647919	0.000453627925036531	0.0198469957182661	0.00140567093244719	0.0786234960607914
7_107107902_108107902	ENSG00000273055.1	CTB-13F3.1	Skin_Sun_Exposed_Lower_leg	COVID19_HGI_A2_ALL_leave_23andme_20210107	7_107607902_C_T	0.0583884	2.029e-07	2472	0.0579034228920788	0.348277835927014	0.0823186674654257	0.495114401581825	0.0163856721336566	0.956398474897245
7_107107902_108107902	ENSG00000273055.1	CTB-13F3.1	Ovary	COVID19_HGI_A2_ALL_eur_leave_23andme_20210107	7_107607902_C_T	0.207987	2.414e-09	2864	0.00686043560958819	0.00184319118252096	0.720952241770784	0.193621300249652	0.0767228311874549	0.999859161110424
7_107107902_108107902	ENSG00000273055.1	CTB-13F3.1	Pancreas	COVID19_HGI_B1_ALL_eur_leave_ukbb_23andme_20210107	7_107536417_G_A	6.23354e-06	0.2839	2658	0.681013499415356	0.244488918572085	0.0502411651005653	0.0180307267840653	0.00622569012792757	0.0552856439394571
7_107107902_108107902	ENSG00000273055.1	CTB-13F3.1	Thyroid	COVID19_HGI_C2_ALL_leave_23andme_20210107	7_107440930_T_C	0.465784	0.0009027	2665	0.691023734435093	0.298271793585683	0.00689632948983056	0.00297588252360263	0.000832259965791285	0.0413098618605383
7_107107902_108107902	ENSG00000273055.1	CTB-13F3.1	Esophagus_Muscularis	COVID19_HGI_B2_ALL_leave_23andme_20210107	7_107613207_T_C	9.38762e-08	0.529	2500	0.0616801154837869	0.923486353486312	0.000857600347161067	0.0128390176673785	0.00113691301536203	0.231986207380433
7_107107902_108107902	ENSG00000273055.1	CTB-13F3.1	Artery_Tibial	COVID19_HGI_B1_ALL_leave_UKBB_23andme_20210107	7_107614370_T_G	2.91479e-05	0.9503	2296	0.675478150570549	0.275640085617502	0.0314496608820405	0.0128289536591099	0.00460314927079844	0.0789611509649697
7_107107902_108107902	ENSG00000273055.1	CTB-13F3.1	Vagina	COVID19_HGI_B1_ALL_eur_leave_23andme_20210107	7_107532072_G_A	0.782479	0.0007729	2644	0.729862230686494	0.208982558318666	0.0432640241803811	0.0123823447503494	0.00550884206410938	0.0420172562211547
7_107107902_108107902	ENSG00000273055.1	CTB-13F3.1	Skin_Not_Sun_Exposed_Suprapubic	COVID19_HGI_C2_ALL_eur_leave_ukbb_23andme_20210107	7_107481494_G_C	1.43561e-06	0.2791	2801	0.190046852823177	0.800765831580616	0.00145468575911414	0.00612773971243669	0.00160489012465636	0.10115927373256
7_107107902_108107902	ENSG00000273055.1	CTB-13F3.1	Brain_Cortex	COVID19_HGI_B1_ALL_eur_leave_ukbb_23andme_20210107	7_107368974_C_A	0.101513	0.0006745	2652	0.730137476721748	0.196256583882945	0.0537426650651274	0.0144402837300079	0.00542299060017163	0.0594766310255152
7_107107902_108107902	ENSG00000273055.1	CTB-13F3.1	Artery_Tibial	COVID19_HGI_C2_ALL_eur_leave_23andme_20210107	7_107614370_T_G	2.91479e-05	0.5005	2801	0.626430819918735	0.36419723590658	0.00545300946954225	0.0031695463778314	0.000749388327311024	0.0475465262816679
7_107107902_108107902	ENSG00000273055.1	CTB-13F3.1	Lung	COVID19_HGI_B2_ALL_eur_leave_ukbb_23andme_20210107	7_107578861_AT_A	2.19631e-07	0.8489	2665	0.0201665262323646	0.952345024485631	0.000540118234692425	0.0255051268176208	0.00144320422969082	0.037631031162106
7_107107902_108107902	ENSG00000273055.1	CTB-13F3.1	Cells_EBV-transformed_lymphocytes	COVID19_HGI_C2_ALL_eur_leave_ukbb_23andme_20210107	7_107270318_AG_A	0.676989	0.01523	2788	0.771649527240165	0.220449628444905	0.00569725850381898	0.00162705165193388	0.000576534159177232	0.00739356046699756
7_107107902_108107902	ENSG00000273055.1	CTB-13F3.1	Brain_Frontal_Cortex_BA9	COVID19_HGI_B1_ALL_eur_leave_23andme_20210107	7_107532072_G_A	0.251348	0.0007729	2641	0.753426278887112	0.186123400546236	0.0449757468092035	0.0111062594575378	0.00436831429991034	0.0576135362563859
7_107107902_108107902	ENSG00000273055.1	CTB-13F3.1	Whole_Blood	COVID19_HGI_C2_ALL_eur_leave_ukbb_23andme_20210107	7_107277313_G_A	0.000104276	0.3455	2801	0.803129548822378	0.188673532763427	0.0061474373294815	0.00144356796903787	0.000605913115675187	0.0313142280811622
7_107107902_108107902	ENSG00000273055.1	CTB-13F3.1	Brain_Cerebellar_Hemisphere	COVID19_HGI_A2_ALL_leave_UKBB_23andme_20210107	7_107607902_C_T	0.488842	5.721e-07	2464	0.42650861400999	0.149882228633988	0.294867865452633	0.103596332719934	0.0251449591834562	0.974424982269404
7_107107902_108107902	ENSG00000273055.1	CTB-13F3.1	Artery_Tibial	COVID19_HGI_B1_ALL_eur_leave_ukbb_23andme_20210107	7_107614370_T_G	2.91479e-05	0.7221	2658	0.590836259593259	0.334500997726756	0.0435884194529317	0.0246711103276123	0.00640321289944134	0.0598821737211355
7_107107902_108107902	ENSG00000273055.1	CTB-13F3.1	Lung	COVID19_HGI_C2_ALL_eur_leave_ukbb_23andme_20210107	7_107578861_AT_A	2.19631e-07	0.6463	2801	0.0198050086762665	0.971311248144349	0.000151594533940019	0.00743346079041739	0.00129868785502706	0.0394029449288817
7_107107902_108107902	ENSG00000273055.1	CTB-13F3.1	Adipose_Visceral_Omentum	COVID19_HGI_A2_ALL_leave_23andme_20210107	7_107607902_C_T	0.0215775	2.029e-07	2472	0.284907738111202	0.0764246070716564	0.405040396240738	0.108524291170019	0.125102967406385	0.99769942927363
7_107107902_108107902	ENSG00000273055.1	CTB-13F3.1	Muscle_Skeletal	COVID19_HGI_B1_ALL_eur_leave_ukbb_23andme_20210107	7_107612629_A_G	2.85384e-05	0.6665	2658	0.609719504317892	0.316107457033006	0.0449815140342566	0.0233146695834009	0.00587685503144414	0.0832090966999347
7_107107902_108107902	ENSG00000273055.1	CTB-13F3.1	Cells_Transformed_fibroblasts	COVID19_HGI_B1_ALL_leave_23andme_20210107	7_107583577_C_T	6.39049e-07	0.8334	2525	0.299575891862064	0.649689944024297	0.0137898193902956	0.0298989224180956	0.00704542230524753	0.11278930011585
7_107107902_108107902	ENSG00000273055.1	CTB-13F3.1	Pancreas	COVID19_HGI_C2_ALL_leave_UKBB_23andme_20210107	7_107536417_G_A	6.23354e-06	0.09329	2580	0.726062551484661	0.264121108960454	0.00658145487348295	0.0023933063586601	0.000841578322742088	0.108692444324204
7_107107902_108107902	ENSG00000273055.1	CTB-13F3.1	Prostate	COVID19_HGI_C2_ALL_leave_UKBB_23andme_20210107	7_107440930_T_C	0.807766	0.0009367	2567	0.776397020130769	0.213967059575222	0.00699619912342632	0.00192736840466685	0.000712352765916468	0.0573551848457625
7_107107902_108107902	ENSG00000273055.1	CTB-13F3.1	Nerve_Tibial	COVID19_HGI_B2_ALL_eur_leave_23andme_20210107	7_107613207_T_C	1.83413e-09	0.5485	2665	0.0033860294060463	0.978506750970478	5.86350945190649e-05	0.0169434718387815	0.00110511269017486	0.380930080227715
7_107107902_108107902	ENSG00000273055.1	CTB-13F3.1	Pancreas	COVID19_HGI_B2_ALL_leave_UKBB_23andme_20210107	7_107607902_C_T	0.00886879	0.0001896	2250	0.743245169419454	0.234593821469182	0.0154241871674659	0.00486653540185023	0.00187028654204724	0.25388287501453
7_107107902_108107902	ENSG00000273055.1	CTB-13F3.1	Liver	COVID19_HGI_B2_ALL_leave_23andme_20210107	7_107607902_C_T	0.76117	0.0004541	2500	0.793075465795744	0.192142944448117	0.0110269215525405	0.00267047136966901	0.00108419683392998	0.0349535176514774
7_107107902_108107902	ENSG00000273055.1	CTB-13F3.1	Adipose_Subcutaneous	COVID19_HGI_B1_ALL_eur_leave_ukbb_23andme_20210107	7_107613207_T_C	1.81665e-11	0.5706	2658	0.000115411581544798	0.920436602388072	8.51438676015592e-06	0.0678928449086493	0.0115466267349739	0.709825062482383
7_107107902_108107902	ENSG00000273055.1	CTB-13F3.1	Colon_Sigmoid	COVID19_HGI_A2_ALL_leave_UKBB_23andme_20210107	7_107607902_C_T	0.315248	5.721e-07	2477	0.458821849636744	0.115607991148969	0.31725317960391	0.0799089419570531	0.028408037653325	0.979060308804859
7_107107902_108107902	ENSG00000273055.1	CTB-13F3.1	Liver	COVID19_HGI_B2_ALL_eur_leave_ukbb_23andme_20210107	7_107607902_C_T	0.76117	3.475e-05	2665	0.772396398153422	0.199689218689248	0.0206870223580642	0.00534637716667054	0.00188098363259522	0.27191665034065
7_107107902_108107902	ENSG00000273055.1	CTB-13F3.1	Muscle_Skeletal	COVID19_HGI_B2_ALL_leave_UKBB_23andme_20210107	7_107607902_C_T	0.0488269	0.0001896	2250	0.700376771641467	0.27759926224481	0.0145345612161617	0.00575914536345697	0.00173025953410443	0.144683509529899
7_107107902_108107902	ENSG00000273055.1	CTB-13F3.1	Nerve_Tibial	COVID19_HGI_B1_ALL_eur_leave_ukbb_23andme_20210107	7_107613207_T_C	1.83413e-09	0.5706	2658	0.00317718095737472	0.918148642444771	0.000234393698760557	0.0677248844274285	0.0107148984716654	0.433645268871193
7_107107902_108107902	ENSG00000273055.1	CTB-13F3.1	Artery_Coronary	COVID19_HGI_B1_ALL_leave_23andme_20210107	7_107532072_G_A	0.156107	0.002329	2524	0.73761412194133	0.214885629262896	0.0339123482332649	0.009875811734154	0.00371208882835543	0.0254122253706041
7_107107902_108107902	ENSG00000273055.1	CTB-13F3.1	Brain_Anterior_cingulate_cortex_BA24	COVID19_HGI_A2_ALL_eur_leave_23andme_20210107	7_107607902_C_T	0.745017	2.414e-09	2853	0.00679861014005675	0.00208930661049359	0.714455279255699	0.219504803619943	0.057152000373808	0.999791844081869
7_107107902_108107902	ENSG00000273055.1	CTB-13F3.1	Brain_Frontal_Cortex_BA9	COVID19_HGI_C2_ALL_eur_leave_ukbb_23andme_20210107	7_107312196_G_A	0.672103	0.007145	2786	0.787127627267221	0.204806084562555	0.00595703942795672	0.0015494275996526	0.000559821142614418	0.0183840258231262
7_107107902_108107902	ENSG00000273055.1	CTB-13F3.1	Stomach	COVID19_HGI_B2_ALL_leave_UKBB_23andme_20210107	7_107607902_C_T	0.12846	0.0001896	2250	0.57016578706175	0.408010352718788	0.0118323591971612	0.00846570454087009	0.00152579648143119	0.0788769190033334
7_107107902_108107902	ENSG00000273055.1	CTB-13F3.1	Skin_Not_Sun_Exposed_Suprapubic	COVID19_HGI_C2_ALL_eur_leave_23andme_20210107	7_107481494_G_C	1.43561e-06	0.0959	2801	0.189766354535283	0.799583947000967	0.00165189466318987	0.00695824831038441	0.00203955549017556	0.154322462033064
7_107107902_108107902	ENSG00000273055.1	CTB-13F3.1	Brain_Substantia_nigra	COVID19_HGI_B1_ALL_eur_leave_23andme_20210107	7_107532072_G_A	0.950712	0.0007729	2634	0.742423638107556	0.197740987361626	0.0438017193741103	0.0116620069429251	0.00437164821378205	0.053670529663365
7_107107902_108107902	ENSG00000273055.1	CTB-13F3.1	Heart_Left_Ventricle	COVID19_HGI_B2_ALL_eur_leave_ukbb_23andme_20210107	7_107607902_C_T	0.00316397	3.475e-05	2665	0.470126846665796	0.499039114582984	0.0125913645006016	0.0133608373010573	0.00488183694956167	0.705190099269701
7_107107902_108107902	ENSG00000273055.1	CTB-13F3.1	Brain_Putamen_basal_ganglia	COVID19_HGI_A2_ALL_eur_leave_23andme_20210107	7_107607902_C_T	0.362764	2.414e-09	2850	0.0067032131317615	0.00212165773115616	0.704430016119837	0.222897792176719	0.0638473208405265	0.999795574309182
7_107107902_108107902	ENSG00000273055.1	CTB-13F3.1	Brain_Caudate_basal_ganglia	COVID19_HGI_B2_ALL_eur_leave_ukbb_23andme_20210107	7_107607902_C_T	0.699651	3.475e-05	2665	0.733360558326838	0.238715616980333	0.0196415290165766	0.00639160793226165	0.00189068774399059	0.266110373754682
7_107107902_108107902	ENSG00000273055.1	CTB-13F3.1	Pancreas	COVID19_HGI_B1_ALL_eur_leave_23andme_20210107	7_107536417_G_A	6.23354e-06	0.2164	2656	0.690803631368102	0.247922429529808	0.0414019458512991	0.0148537209360872	0.00501827231470464	0.0708272348532638
7_107107902_108107902	ENSG00000273055.1	CTB-13F3.1	Artery_Coronary	COVID19_HGI_A2_ALL_leave_UKBB_23andme_20210107	7_107607902_C_T	0.616557	5.721e-07	2477	0.447712824100999	0.128886975635267	0.309571824244947	0.0890943933260724	0.0247339826927151	0.974601792763452
7_107107902_108107902	ENSG00000273055.1	CTB-13F3.1	Stomach	COVID19_HGI_C2_ALL_leave_23andme_20210107	7_107613207_T_C	5.65295e-06	0.4492	2665	0.554958365009215	0.434366827780899	0.00553841430840272	0.00433412374648815	0.000802269154995873	0.0744564793009389
7_107107902_108107902	ENSG00000273055.1	CTB-13F3.1	Artery_Tibial	COVID19_HGI_A2_ALL_leave_23andme_20210107	7_107607902_C_T	0.0515879	2.029e-07	2472	0.247407315010313	0.13596031168646	0.351727747266456	0.193216914709867	0.0716877113269038	0.993514231656337
7_107107902_108107902	ENSG00000273055.1	CTB-13F3.1	Thyroid	COVID19_HGI_B2_ALL_eur_leave_ukbb_23andme_20210107	7_107607902_C_T	0.314208	3.475e-05	2665	0.681944712391741	0.290143751768663	0.0182644630994374	0.00776901561125237	0.00187805712890607	0.258698311299963
7_107107902_108107902	ENSG00000273055.1	CTB-13F3.1	Colon_Transverse	COVID19_HGI_A2_ALL_eur_leave_ukbb_23andme_20210107	7_107607902_C_T	0.854051	6.593e-09	2892	0.0104807512390773	0.00769942219482674	0.544582153095777	0.400026469423995	0.0372112040463248	0.998647411206839
7_107107902_108107902	ENSG00000273055.1	CTB-13F3.1	Brain_Cortex	COVID19_HGI_A2_ALL_leave_UKBB_23andme_20210107	7_107607902_C_T	0.741403	5.721e-07	2477	0.461204669835937	0.116113602098432	0.318900784845938	0.0802634380750122	0.0235175051446815	0.975661608464704
7_107107902_108107902	ENSG00000273055.1	CTB-13F3.1	Brain_Cortex	COVID19_HGI_A2_ALL_leave_23andme_20210107	7_107607902_C_T	0.741403	2.029e-07	2472	0.319060165469078	0.0801378506696278	0.453593351668778	0.113895030374709	0.0333136018178078	0.991746180256048
7_107107902_108107902	ENSG00000273055.1	CTB-13F3.1	Brain_Cerebellar_Hemisphere	COVID19_HGI_B1_ALL_leave_23andme_20210107	7_107462031_T_A	0.44886	0.002457	2512	0.704011662923447	0.248453887009927	0.0322830156703177	0.0113891886795845	0.00386224571672337	0.0211658158634952
7_107107902_108107902	ENSG00000273055.1	CTB-13F3.1	Artery_Coronary	COVID19_HGI_C2_ALL_eur_leave_23andme_20210107	7_107312196_G_A	0.0905072	0.004425	2798	0.750648986263174	0.240045297722963	0.00652555477033526	0.0020860718509046	0.000694089392622879	0.0222895765949793
7_107107902_108107902	ENSG00000273055.1	CTB-13F3.1	Artery_Coronary	COVID19_HGI_A2_ALL_leave_23andme_20210107	7_107607902_C_T	0.616557	2.029e-07	2472	0.309586425112123	0.0889098902908981	0.440124965118445	0.126364139869085	0.03501457960945	0.990849033177572
7_107107902_108107902	ENSG00000273055.1	CTB-13F3.1	Heart_Atrial_Appendage	COVID19_HGI_A2_ALL_eur_leave_ukbb_23andme_20210107	7_107607902_C_T	0.123516	6.593e-09	2892	0.00693724544297256	0.0110677173762098	0.36046080798121	0.57503454375343	0.0464996854461782	0.998809448432649
7_107107902_108107902	ENSG00000273055.1	CTB-13F3.1	Brain_Amygdala	COVID19_HGI_A2_ALL_leave_UKBB_23andme_20210107	7_107607902_C_T	0.184966	5.721e-07	2463	0.45950453262821	0.111212331416197	0.317676567722969	0.0768514325384378	0.0347551356941861	0.983735148027244
7_107107902_108107902	ENSG00000273055.1	CTB-13F3.1	Brain_Frontal_Cortex_BA9	COVID19_HGI_B1_ALL_leave_UKBB_23andme_20210107	7_107462031_T_A	0.674037	0.004466	2283	0.786496236298993	0.166134858282587	0.0363055064980879	0.00766556470948837	0.00339783421084361	0.0159631309258734
7_107107902_108107902	ENSG00000273055.1	CTB-13F3.1	Brain_Caudate_basal_ganglia	COVID19_HGI_B2_ALL_leave_23andme_20210107	7_107607902_C_T	0.699651	0.0004541	2500	0.752230323721717	0.232873269150133	0.0104590106829226	0.00323666928818336	0.00120072715704406	0.0310151937523695
7_107107902_108107902	ENSG00000273055.1	CTB-13F3.1	Brain_Cerebellar_Hemisphere	COVID19_HGI_A2_ALL_eur_leave_23andme_20210107	7_107607902_C_T	0.488842	2.414e-09	2856	0.00638471688847065	0.00250667488246764	0.670959922361337	0.263365764061082	0.0567829218066429	0.999794749579376
7_107107902_108107902	ENSG00000273055.1	CTB-13F3.1	Esophagus_Gastroesophageal_Junction	COVID19_HGI_B2_ALL_eur_leave_ukbb_23andme_20210107	7_107607902_C_T	0.136037	3.475e-05	2665	0.737212015975926	0.234559135890375	0.0197446822558826	0.00627997177156748	0.00220419410624932	0.369704722311013
7_107107902_108107902	ENSG00000273055.1	CTB-13F3.1	Cells_EBV-transformed_lymphocytes	COVID19_HGI_A2_ALL_eur_leave_ukbb_23andme_20210107	7_107607902_C_T	0.391794	6.593e-09	2876	0.0136402272145428	0.00401230155910877	0.708743962013477	0.208413338747567	0.0651901704653041	0.999444990581439
7_107107902_108107902	ENSG00000273055.1	CTB-13F3.1	Colon_Transverse	COVID19_HGI_A2_ALL_eur_leave_23andme_20210107	7_107607902_C_T	0.854051	2.414e-09	2873	0.00523555706241188	0.00383656901359127	0.550196962540987	0.403141784661703	0.0375891267213068	0.999150962277238
7_107107902_108107902	ENSG00000273055.1	CTB-13F3.1	Brain_Spinal_cord_cervical_c-1	COVID19_HGI_C2_ALL_leave_UKBB_23andme_20210107	7_107440930_T_C	0.209736	0.0009367	2564	0.787480274839929	0.204813185566056	0.0056648637976207	0.00147278712704083	0.000568888669353764	0.0784022304524315
7_107107902_108107902	ENSG00000273055.1	CTB-13F3.1	Small_Intestine_Terminal_Ileum	COVID19_HGI_A2_ALL_eur_leave_23andme_20210107	7_107607902_C_T	0.201512	2.414e-09	2869	0.00658634442965793	0.00214009341224215	0.692149031652274	0.224824898815748	0.0742996316900779	0.999826581038156
7_107107902_108107902	ENSG00000273055.1	CTB-13F3.1	Cells_EBV-transformed_lymphocytes	COVID19_HGI_B1_ALL_eur_leave_ukbb_23andme_20210107	7_107368974_C_A	0.315427	0.0006745	2644	0.729092278911004	0.197821020377636	0.0531722693949646	0.014421477255001	0.00549295406139429	0.0380387084357932
7_107107902_108107902	ENSG00000273055.1	CTB-13F3.1	Spleen	COVID19_HGI_B2_ALL_leave_23andme_20210107	7_107607902_C_T	0.627198	0.0004541	2498	0.80378124248909	0.181506524691801	0.0111705900504497	0.00252147584521937	0.0010201669234397	0.0431706137927867
7_107107902_108107902	ENSG00000273055.1	CTB-13F3.1	Liver	COVID19_HGI_A2_ALL_leave_23andme_20210107	7_107607902_C_T	0.76117	2.029e-07	2472	0.322028525720235	0.0769272062570311	0.457813334671994	0.109330015663193	0.0339009176875472	0.991835786840815
7_107107902_108107902	ENSG00000273055.1	CTB-13F3.1	Stomach	COVID19_HGI_B2_ALL_eur_leave_ukbb_23andme_20210107	7_107607902_C_T	0.12846	3.475e-05	2665	0.544851881184913	0.427101044260736	0.014592718291867	0.0114369909896307	0.00201736527285389	0.306329955256903
7_107107902_108107902	ENSG00000273055.1	CTB-13F3.1	Artery_Tibial	COVID19_HGI_B2_ALL_leave_23andme_20210107	7_107607902_C_T	0.0515879	0.0004541	2500	0.63487165731912	0.350312708028558	0.0088272557444014	0.00486962926475047	0.00111874964316935	0.0747630352957342
7_107107902_108107902	ENSG00000273055.1	CTB-13F3.1	Whole_Blood	COVID19_HGI_C2_ALL_leave_23andme_20210107	7_107440930_T_C	0.900104	0.0009027	2665	0.809862397013521	0.179482547840731	0.00808232431523496	0.00179043083191477	0.000782299998598285	0.0503159763968271
7_107107902_108107902	ENSG00000273055.1	CTB-13F3.1	Cells_EBV-transformed_lymphocytes	COVID19_HGI_C2_ALL_leave_23andme_20210107	7_107440930_T_C	0.550316	0.0009027	2662	0.777396684621916	0.212357876729781	0.00743666775526609	0.00203066221734163	0.000778108675695949	0.0527347025198355
7_107107902_108107902	ENSG00000273055.1	CTB-13F3.1	Muscle_Skeletal	COVID19_HGI_B1_ALL_leave_UKBB_23andme_20210107	7_107614370_T_G	3.62725e-05	0.9503	2296	0.732303779851127	0.219299986236886	0.0340954115532846	0.0102063174718153	0.00409450488688698	0.0955268141388667
7_107107902_108107902	ENSG00000273055.1	CTB-13F3.1	Brain_Nucleus_accumbens_basal_ganglia	COVID19_HGI_B1_ALL_leave_UKBB_23andme_20210107	7_107462031_T_A	0.447854	0.004466	2295	0.783432293173091	0.168845330278656	0.0364630212195116	0.00785510619831401	0.00340424913042703	0.0163734536182537
7_107107902_108107902	ENSG00000273055.1	CTB-13F3.1	Heart_Left_Ventricle	COVID19_HGI_B2_ALL_eur_leave_23andme_20210107	7_107607902_C_T	0.00316397	6.456e-05	2665	0.475562030253289	0.504808555797276	0.00823519859094773	0.0087389987484593	0.00265521661002814	0.634063718241422
7_107107902_108107902	ENSG00000273055.1	CTB-13F3.1	Spleen	COVID19_HGI_B1_ALL_leave_23andme_20210107	7_107462031_T_A	0.517989	0.002457	2523	0.77519008550233	0.177515628339186	0.0356408086239292	0.00815811642381511	0.0034953611107393	0.0256053720950069
7_107107902_108107902	ENSG00000273055.1	CTB-13F3.1	Cells_EBV-transformed_lymphocytes	COVID19_HGI_B2_ALL_eur_leave_23andme_20210107	7_107607902_C_T	0.391794	6.456e-05	2657	0.772001728176705	0.21059332932194	0.012666462602844	0.00345398306657721	0.00128449683193376	0.239471550694951
7_107107902_108107902	ENSG00000273055.1	CTB-13F3.1	Ovary	COVID19_HGI_A2_ALL_eur_leave_ukbb_23andme_20210107	7_107607902_C_T	0.207987	6.593e-09	2883	0.0137326699809232	0.00371716153408068	0.713550211281912	0.193067965130397	0.0759319920726874	0.999551069429457
7_107107902_108107902	ENSG00000273055.1	CTB-13F3.1	Artery_Tibial	COVID19_HGI_B2_ALL_eur_leave_ukbb_23andme_20210107	7_107607902_C_T	0.0515879	3.475e-05	2665	0.619440770600858	0.351915741573948	0.0165904257212384	0.00942269687801288	0.00263036522594239	0.429945786675228
7_107107902_108107902	ENSG00000273055.1	CTB-13F3.1	Testis	COVID19_HGI_C2_ALL_eur_leave_23andme_20210107	7_107643766_A_G	1.01322e-05	0.268	2801	0.634605922140009	0.356028840083699	0.00552417281018515	0.00309844818717675	0.000742616778929305	0.0847253481912308
7_107107902_108107902	ENSG00000273055.1	CTB-13F3.1	Heart_Left_Ventricle	COVID19_HGI_A2_ALL_eur_leave_23andme_20210107	7_107607902_C_T	0.00316397	2.414e-09	2873	0.00326033442004477	0.00352904113165451	0.342623731036195	0.37058171749702	0.280005175915085	0.999791527769655
7_107107902_108107902	ENSG00000273055.1	CTB-13F3.1	Small_Intestine_Terminal_Ileum	COVID19_HGI_C2_ALL_eur_leave_ukbb_23andme_20210107	7_107627314_T_C	0.00043211	0.02108	2798	0.75271913999281	0.23902949576603	0.00574657639801771	0.00182417169039584	0.000680616152746118	0.0366435980441213
7_107107902_108107902	ENSG00000273055.1	CTB-13F3.1	Lung	COVID19_HGI_B1_ALL_eur_leave_ukbb_23andme_20210107	7_107562657_A_G	2.90809e-07	0.3623	2658	0.0207948777947504	0.897453533589919	0.0015341236105144	0.0661948134285978	0.0140226515762184	0.0441892207657148
7_107107902_108107902	ENSG00000273055.1	CTB-13F3.1	Brain_Spinal_cord_cervical_c-1	COVID19_HGI_A2_ALL_leave_23andme_20210107	7_107607902_C_T	0.103795	2.029e-07	2457	0.31233218232146	0.0779458027146429	0.444008951615319	0.110752173645421	0.0549608897031574	0.995051339197798
7_107107902_108107902	ENSG00000273055.1	CTB-13F3.1	Liver	COVID19_HGI_B1_ALL_eur_leave_23andme_20210107	7_107532072_G_A	0.0621589	0.0007729	2655	0.747164859063585	0.192180190616394	0.0447686724089525	0.0115106895178248	0.0043755883932436	0.066184694870566
7_107107902_108107902	ENSG00000273055.1	CTB-13F3.1	Artery_Coronary	COVID19_HGI_B1_ALL_eur_leave_23andme_20210107	7_107532072_G_A	0.156107	0.0007729	2652	0.719962057464485	0.219300017133876	0.0429632276020466	0.0130818809151211	0.00469281688447182	0.0551503835723781
7_107107902_108107902	ENSG00000273055.1	CTB-13F3.1	Spleen	COVID19_HGI_B2_ALL_eur_leave_ukbb_23andme_20210107	7_107607902_C_T	0.627198	3.475e-05	2661	0.782288930194764	0.189769110852808	0.0209384802487003	0.00507736956543514	0.00192610913829252	0.308392606532919
7_107107902_108107902	ENSG00000273055.1	CTB-13F3.1	Brain_Cerebellar_Hemisphere	COVID19_HGI_B1_ALL_eur_leave_23andme_20210107	7_107532072_G_A	0.873629	0.0007729	2641	0.689884719489323	0.249137924693923	0.0411820869582906	0.0148671503454773	0.00492811851298712	0.044286200738174
7_107107902_108107902	ENSG00000273055.1	CTB-13F3.1	Minor_Salivary_Gland	COVID19_HGI_A2_ALL_leave_23andme_20210107	7_107607902_C_T	0.940715	2.029e-07	2471	0.319634181055511	0.0779327148623425	0.454402895270279	0.110754540002404	0.0372756688094628	0.992875504703868
7_107107902_108107902	ENSG00000273055.1	CTB-13F3.1	Muscle_Skeletal	COVID19_HGI_C2_ALL_eur_leave_ukbb_23andme_20210107	7_107612629_A_G	2.85384e-05	0.09361	2801	0.648122119530509	0.343132229144058	0.00496095569825148	0.00262529591809282	0.00115939970908899	0.136545855331428
7_107107902_108107902	ENSG00000273055.1	CTB-13F3.1	Artery_Tibial	COVID19_HGI_A2_ALL_eur_leave_ukbb_23andme_20210107	7_107607902_C_T	0.0515879	6.593e-09	2892	0.0105442534371149	0.00623243327129067	0.547881741354748	0.323726997036307	0.11161457490054	0.999601434114163
7_107107902_108107902	ENSG00000273055.1	CTB-13F3.1	Esophagus_Mucosa	COVID19_HGI_C2_ALL_eur_leave_ukbb_23andme_20210107	7_107643766_A_G	0.00552366	0.01881	2801	0.747928777472244	0.243803642085701	0.00572491112195799	0.00186548203025958	0.00067718728983696	0.0148372024548741
7_107107902_108107902	ENSG00000273055.1	CTB-13F3.1	Artery_Tibial	COVID19_HGI_A2_ALL_leave_UKBB_23andme_20210107	7_107607902_C_T	0.0515879	5.721e-07	2477	0.362020226907238	0.199130726760366	0.250319526321992	0.137638402170132	0.0508911178402731	0.983885011959717
7_107107902_108107902	ENSG00000273055.1	CTB-13F3.1	Brain_Hypothalamus	COVID19_HGI_B1_ALL_eur_leave_23andme_20210107	7_107532072_G_A	0.880824	0.0007729	2640	0.758934100954798	0.180765331026929	0.0452631742510391	0.0107766656613198	0.00426072810591411	0.0556810018464074
7_107107902_108107902	ENSG00000273055.1	CTB-13F3.1	Brain_Cerebellar_Hemisphere	COVID19_HGI_B2_ALL_eur_leave_23andme_20210107	7_107607902_C_T	0.488842	6.456e-05	2652	0.718147376564581	0.263545523881006	0.0124001643710359	0.00454925117710029	0.00135768400627692	0.193916222932883
7_107107902_108107902	ENSG00000273055.1	CTB-13F3.1	Small_Intestine_Terminal_Ileum	COVID19_HGI_B2_ALL_leave_UKBB_23andme_20210107	7_107607902_C_T	0.201512	0.0001896	2250	0.782559049182632	0.195484585734837	0.0162400480229359	0.00405513051932957	0.00166118654026572	0.0843289158930253
7_107107902_108107902	ENSG00000273055.1	CTB-13F3.1	Cells_Transformed_fibroblasts	COVID19_HGI_B1_ALL_leave_UKBB_23andme_20210107	7_107583577_C_T	6.39049e-07	0.7358	2296	0.303837850894756	0.643773766983468	0.0141464196372552	0.0299652563226748	0.0082767061618459	0.119018461767401
7_107107902_108107902	ENSG00000273055.1	CTB-13F3.1	Brain_Hypothalamus	COVID19_HGI_C2_ALL_eur_leave_ukbb_23andme_20210107	7_107312196_G_A	0.00663216	0.007145	2785	0.792733852341757	0.19919252102609	0.00600031265884901	0.00150714970017519	0.000566164273128728	0.0232599338592367
7_107107902_108107902	ENSG00000273055.1	CTB-13F3.1	Small_Intestine_Terminal_Ileum	COVID19_HGI_A2_ALL_eur_leave_ukbb_23andme_20210107	7_107607902_C_T	0.201512	6.593e-09	2888	0.0131861037782697	0.00430868769277678	0.685152350355473	0.223806649890181	0.0735462082833	0.999507698937655
7_107107902_108107902	ENSG00000273055.1	CTB-13F3.1	Spleen	COVID19_HGI_C2_ALL_eur_leave_23andme_20210107	7_107129459_T_A	0.195332	0.002993	2796	0.789462494870394	0.201304799285029	0.00684640062519955	0.00174512040948465	0.000641184809893349	0.0241171870389794
7_107107902_108107902	ENSG00000273055.1	CTB-13F3.1	Breast_Mammary_Tissue	COVID19_HGI_A2_ALL_leave_UKBB_23andme_20210107	7_107607902_C_T	0.349149	5.721e-07	2477	0.17686910094534	0.407735383098206	0.122296452736545	0.281918171049846	0.0111808921700643	0.886794965441222
7_107107902_108107902	ENSG00000273055.1	CTB-13F3.1	Colon_Sigmoid	COVID19_HGI_B1_ALL_leave_23andme_20210107	7_107462031_T_A	0.0263483	0.002457	2525	0.757815873137644	0.194625108224911	0.0348831274663412	0.00895509452910521	0.0037207966419982	0.0321141181981248
7_107107902_108107902	ENSG00000273055.1	CTB-13F3.1	Pituitary	COVID19_HGI_B2_ALL_eur_leave_ukbb_23andme_20210107	7_107607902_C_T	0.716273	3.475e-05	2665	0.681826590816505	0.290124245327005	0.01826129946005	0.00776835171645162	0.00201951267998908	0.221507742070062
7_107107902_108107902	ENSG00000273055.1	CTB-13F3.1	Pituitary	COVID19_HGI_B2_ALL_leave_UKBB_23andme_20210107	7_107607902_C_T	0.716273	0.0001896	2250	0.709589157569471	0.268387037829742	0.0147257411533599	0.00556796894308396	0.00173009450434362	0.050078180898336
7_107107902_108107902	ENSG00000273055.1	CTB-13F3.1	Brain_Hypothalamus	COVID19_HGI_C2_ALL_eur_leave_23andme_20210107	7_107312196_G_A	0.00663216	0.004425	2785	0.791869929185477	0.19897544056338	0.00680391856558941	0.00170899852477332	0.000641713160779943	0.0286419885266609
7_107107902_108107902	ENSG00000273055.1	CTB-13F3.1	Brain_Amygdala	COVID19_HGI_C2_ALL_eur_leave_23andme_20210107	7_107312196_G_A	0.22852	0.004425	2775	0.778319179068776	0.212585897925113	0.00663825515874578	0.00181249299499925	0.000644174852365676	0.0229257353722625
7_107107902_108107902	ENSG00000273055.1	CTB-13F3.1	Cells_Transformed_fibroblasts	COVID19_HGI_A2_ALL_leave_23andme_20210107	7_107607902_C_T	0.189525	2.029e-07	2472	0.127336541075891	0.277498476301042	0.181028579270013	0.394487336044149	0.0196490673089043	0.963767324552151
7_107107902_108107902	ENSG00000273055.1	CTB-13F3.1	Artery_Coronary	COVID19_HGI_B2_ALL_eur_leave_23andme_20210107	7_107607902_C_T	0.616557	6.456e-05	2662	0.752283868061783	0.22954482238736	0.0129306809770746	0.00394424996931542	0.0012963786044665	0.19938815165484
7_107107902_108107902	ENSG00000273055.1	CTB-13F3.1	Cells_EBV-transformed_lymphocytes	COVID19_HGI_A2_ALL_eur_leave_23andme_20210107	7_107607902_C_T	0.391794	2.414e-09	2857	0.00681460397928871	0.00199124865349918	0.716135486418146	0.209191167454846	0.0658674934942201	0.999829283653734
7_107107902_108107902	ENSG00000273055.1	CTB-13F3.1	Adrenal_Gland	COVID19_HGI_B1_ALL_eur_leave_ukbb_23andme_20210107	7_107262878_T_C	0.18471	0.001114	2658	0.753554379910522	0.173160176857372	0.05559280402788	0.0127698151830859	0.00492282402113997	0.0410722214909013
7_107107902_108107902	ENSG00000273055.1	CTB-13F3.1	Heart_Atrial_Appendage	COVID19_HGI_A2_ALL_leave_23andme_20210107	7_107607902_C_T	0.123516	2.029e-07	2472	0.157118916872728	0.243645677183814	0.22336883079745	0.346350481456102	0.0295160936899056	0.969593110347431
7_107107902_108107902	ENSG00000273055.1	CTB-13F3.1	Uterus	COVID19_HGI_C2_ALL_leave_23andme_20210107	7_107440930_T_C	0.187839	0.0009027	2650	0.784059734201213	0.205432728422777	0.00772852383906301	0.00202420792322313	0.000754805613723735	0.0566312735507844
7_107107902_108107902	ENSG00000273055.1	CTB-13F3.1	Brain_Caudate_basal_ganglia	COVID19_HGI_B2_ALL_eur_leave_23andme_20210107	7_107607902_C_T	0.699651	6.456e-05	2665	0.740597892942008	0.241071436063234	0.0128247638297921	0.00417324609899256	0.00133266106597305	0.1843223887084
7_107107902_108107902	ENSG00000273055.1	CTB-13F3.1	Esophagus_Mucosa	COVID19_HGI_B2_ALL_leave_UKBB_23andme_20210107	7_107607902_C_T	0.999956	0.0001896	2250	0.771213830074128	0.20625570724677	0.0160046064887216	0.00427807150136454	0.00224778468901615	0.0340853532586991
7_107107902_108107902	ENSG00000273055.1	CTB-13F3.1	Whole_Blood	COVID19_HGI_B2_ALL_eur_leave_ukbb_23andme_20210107	7_107607902_C_T	0.207547	3.475e-05	2665	0.795023687016556	0.176627399239562	0.0212930469740943	0.00472826794233632	0.00232759882745199	0.303659558755048
7_107107902_108107902	ENSG00000273055.1	CTB-13F3.1	Adipose_Subcutaneous	COVID19_HGI_A2_ALL_eur_leave_ukbb_23andme_20210107	7_107613207_T_C	1.81665e-11	0.1396	2892	2.36696533255835e-06	0.0188776228856716	0.000122988042336283	0.980885349865938	0.000111672240722118	0.572251059182157
7_107107902_108107902	ENSG00000273055.1	CTB-13F3.1	Brain_Anterior_cingulate_cortex_BA24	COVID19_HGI_C2_ALL_leave_23andme_20210107	7_107312196_G_A	0.164148	0.002529	2650	0.770735034326066	0.22130504226881	0.00572116871529484	0.0016421514593023	0.000596603230526926	0.0400813398881246
7_107107902_108107902	ENSG00000273055.1	CTB-13F3.1	Colon_Transverse	COVID19_HGI_A2_ALL_leave_23andme_20210107	7_107607902_C_T	0.854051	2.029e-07	2472	0.238397655276514	0.164843341619263	0.338919123068443	0.234326781666364	0.0235130983694158	0.978047476361882
7_107107902_108107902	ENSG00000273055.1	CTB-13F3.1	Skin_Not_Sun_Exposed_Suprapubic	COVID19_HGI_B1_ALL_leave_23andme_20210107	7_107481494_G_C	1.43561e-06	0.1702	2525	0.184770378444366	0.762807513405007	0.00850519089365689	0.0351040855194383	0.00881283173753118	0.181387174398478
7_107107902_108107902	ENSG00000273055.1	CTB-13F3.1	Artery_Aorta	COVID19_HGI_B2_ALL_leave_UKBB_23andme_20210107	7_107627314_T_C	2.65027e-09	0.1051	2250	0.00615604425087489	0.971853693907495	0.000127753240308125	0.0201666872250026	0.00169582137631945	0.502732443280955
7_107107902_108107902	ENSG00000273055.1	CTB-13F3.1	Minor_Salivary_Gland	COVID19_HGI_B2_ALL_leave_UKBB_23andme_20210107	7_107607902_C_T	0.940715	0.0001896	2249	0.801019477271409	0.177105520918351	0.0166201738367055	0.00367314112404907	0.00158168684948564	0.0692090887572356
7_107107902_108107902	ENSG00000273055.1	CTB-13F3.1	Skin_Sun_Exposed_Lower_leg	COVID19_HGI_C2_ALL_eur_leave_23andme_20210107	7_107483439_A_T	1.13444e-05	0.01878	2801	0.140348736257886	0.848762566499842	0.00122171988273473	0.00738610131293484	0.00228087604660257	0.0854875818095712
7_107107902_108107902	ENSG00000273055.1	CTB-13F3.1	Brain_Putamen_basal_ganglia	COVID19_HGI_C2_ALL_leave_UKBB_23andme_20210107	7_107300340_A_C	0.0121374	0.004719	2564	0.771677694057555	0.221133682682286	0.00513259741790722	0.0014702227708807	0.000585803071371198	0.0249722569848859
7_107107902_108107902	ENSG00000273055.1	CTB-13F3.1	Brain_Frontal_Cortex_BA9	COVID19_HGI_B1_ALL_leave_23andme_20210107	7_107532072_G_A	0.251348	0.002329	2511	0.772651030161067	0.180297949418753	0.0354198468731648	0.00826184421555516	0.00336932933145993	0.027251905326052
7_107107902_108107902	ENSG00000273055.1	CTB-13F3.1	Brain_Amygdala	COVID19_HGI_A2_ALL_leave_23andme_20210107	7_107607902_C_T	0.184966	2.029e-07	2458	0.316242959545152	0.0763930235171909	0.449569949249839	0.108550827272021	0.049243240415797	0.994567795411405
7_107107902_108107902	ENSG00000273055.1	CTB-13F3.1	Brain_Putamen_basal_ganglia	COVID19_HGI_B1_ALL_leave_23andme_20210107	7_107462031_T_A	0.165871	0.002457	2511	0.742800757581124	0.209404965735025	0.0340516034615727	0.00959543216609668	0.00414724105618126	0.0215784213646003
7_107107902_108107902	ENSG00000273055.1	CTB-13F3.1	Adipose_Visceral_Omentum	COVID19_HGI_A2_ALL_leave_UKBB_23andme_20210107	7_107607902_C_T	0.0215775	5.721e-07	2477	0.424068141637602	0.114017138399594	0.293222666727326	0.0787474074010398	0.0899446458344389	0.992363193619238
7_107107902_108107902	ENSG00000273055.1	CTB-13F3.1	Breast_Mammary_Tissue	COVID19_HGI_B1_ALL_leave_UKBB_23andme_20210107	7_107614370_T_G	4.36246e-07	0.9503	2296	0.328331902806354	0.618618786171118	0.0152868408716004	0.0287933704340016	0.00896909971692602	0.278451648838922
7_107107902_108107902	ENSG00000273055.1	CTB-13F3.1	Brain_Caudate_basal_ganglia	COVID19_HGI_B2_ALL_leave_UKBB_23andme_20210107	7_107607902_C_T	0.699651	0.0001896	2250	0.761074553356027	0.21684787290988	0.0157941912606417	0.00449834805254067	0.0017850344209106	0.054437041143787
7_107107902_108107902	ENSG00000273055.1	CTB-13F3.1	Adipose_Subcutaneous	COVID19_HGI_B2_ALL_eur_leave_23andme_20210107	7_107613207_T_C	1.81665e-11	0.5485	2665	0.000123110787301048	0.981857350178691	2.13188126388491e-06	0.0170015826849141	0.0010158244678296	0.731669395843319
7_107107902_108107902	ENSG00000273055.1	CTB-13F3.1	Brain_Hypothalamus	COVID19_HGI_A2_ALL_leave_23andme_20210107	7_107607902_C_T	0.769409	2.029e-07	2458	0.326565433953851	0.0714407015115992	0.464234926881001	0.101521568185824	0.0362373694677249	0.992697876866792
7_107107902_108107902	ENSG00000273055.1	CTB-13F3.1	Heart_Left_Ventricle	COVID19_HGI_B1_ALL_leave_UKBB_23andme_20210107	7_107624091_G_A	9.90435e-06	0.1308	2296	0.497610520154349	0.449509980480442	0.0231683024787277	0.0209199930021801	0.00879120388430098	0.119734711243275
7_107107902_108107902	ENSG00000273055.1	CTB-13F3.1	Brain_Hypothalamus	COVID19_HGI_B2_ALL_leave_23andme_20210107	7_107607902_C_T	0.769409	0.0004541	2486	0.806956276535339	0.178560082962494	0.0110135601237781	0.00243600280608357	0.00103407757230545	0.0393394289589851
7_107107902_108107902	ENSG00000273055.1	CTB-13F3.1	Artery_Aorta	COVID19_HGI_C2_ALL_eur_leave_23andme_20210107	7_107612629_A_G	9.51369e-10	0.4243	2801	0.00462557062634217	0.985564754580918	4.02650693826853e-05	0.00857803839944957	0.0011913713239073	0.334317774549265
7_107107902_108107902	ENSG00000273055.1	CTB-13F3.1	Brain_Cortex	COVID19_HGI_B1_ALL_eur_leave_23andme_20210107	7_107532072_G_A	0.146175	0.0007729	2650	0.740650967005086	0.198987872104827	0.0441869522584439	0.0118672330566477	0.00430697557499639	0.059792036701347
7_107107902_108107902	ENSG00000273055.1	CTB-13F3.1	Brain_Cerebellum	COVID19_HGI_B1_ALL_eur_leave_ukbb_23andme_20210107	7_107540074_A_G	3.9664e-10	0.3129	2657	0.00180608966791806	0.918491155590426	0.000133149262230847	0.0677015028915548	0.0118681025878706	0.0418525860673905
7_107107902_108107902	ENSG00000273055.1	CTB-13F3.1	Artery_Tibial	COVID19_HGI_B1_ALL_leave_23andme_20210107	7_107614370_T_G	2.91479e-05	0.4126	2525	0.61171940811052	0.340010267288694	0.0281581408402068	0.0156465941388963	0.00446558962168299	0.0804099964575352
7_107107902_108107902	ENSG00000273055.1	CTB-13F3.1	Brain_Spinal_cord_cervical_c-1	COVID19_HGI_C2_ALL_leave_23andme_20210107	7_107440930_T_C	0.209736	0.0009027	2646	0.781554738678812	0.20996741613295	0.00619613346197129	0.00166399522567707	0.0006177165005898	0.0683010879343845
7_107107902_108107902	ENSG00000273055.1	CTB-13F3.1	Brain_Hypothalamus	COVID19_HGI_B1_ALL_leave_UKBB_23andme_20210107	7_107472644_C_T	0.0442246	0.003403	2282	0.791509203018729	0.16102606802893	0.0365862645234728	0.00743973729357579	0.00343872713529266	0.0305189116927704
7_107107902_108107902	ENSG00000273055.1	CTB-13F3.1	Brain_Putamen_basal_ganglia	COVID19_HGI_C2_ALL_eur_leave_ukbb_23andme_20210107	7_107312196_G_A	0.191392	0.007145	2782	0.757989610169113	0.233869200004687	0.00572796623417497	0.0017666532222243	0.000646570369800574	0.0161021672378729
7_107107902_108107902	ENSG00000273055.1	CTB-13F3.1	Colon_Transverse	COVID19_HGI_B1_ALL_eur_leave_ukbb_23andme_20210107	7_107612629_A_G	4.20988e-05	0.6665	2658	0.542470053974921	0.381960802302665	0.0400202456592478	0.0281714409464938	0.00737745711667284	0.0227091355384166
7_107107902_108107902	ENSG00000273055.1	CTB-13F3.1	Testis	COVID19_HGI_A2_ALL_eur_leave_23andme_20210107	7_107607902_C_T	0.129161	2.414e-09	2873	0.00554936277152583	0.00318262160333917	0.583174341246697	0.334383295475574	0.0737103789028633	0.999838035146051
7_107107902_108107902	ENSG00000273055.1	CTB-13F3.1	Pancreas	COVID19_HGI_A2_ALL_leave_23andme_20210107	7_107607902_C_T	0.00886879	2.029e-07	2472	0.261902183842299	0.0924103778872376	0.372334444206619	0.131233519264763	0.142119474799081	0.99751963618278
7_107107902_108107902	ENSG00000273055.1	CTB-13F3.1	Adipose_Visceral_Omentum	COVID19_HGI_A2_ALL_eur_leave_23andme_20210107	7_107607902_C_T	0.0215775	2.414e-09	2873	0.00583076421446962	0.00180647615977433	0.612746403458354	0.189649946356353	0.189966409811049	0.999941024814649
7_107107902_108107902	ENSG00000273055.1	CTB-13F3.1	Prostate	COVID19_HGI_A2_ALL_leave_23andme_20210107	7_107607902_C_T	0.0237232	2.029e-07	2465	0.297416874675011	0.079008335371407	0.422766551197686	0.112218694625063	0.0885895441308329	0.997045065039334
7_107107902_108107902	ENSG00000273055.1	CTB-13F3.1	Nerve_Tibial	COVID19_HGI_A2_ALL_eur_leave_23andme_20210107	7_107607902_C_T	0.000378048	2.414e-09	2873	3.20875284051136e-05	0.00928059942828152	0.00337203098991881	0.975272450323583	0.0120428317298106	0.99360009185991
7_107107902_108107902	ENSG00000273055.1	CTB-13F3.1	Esophagus_Gastroesophageal_Junction	COVID19_HGI_A2_ALL_leave_23andme_20210107	7_107607902_C_T	0.136037	2.029e-07	2472	0.30093973684883	0.090241029839791	0.427832360980865	0.128238827065324	0.0527480452651901	0.99440180245203
7_107107902_108107902	ENSG00000273055.1	CTB-13F3.1	Testis	COVID19_HGI_B2_ALL_eur_leave_23andme_20210107	7_107607902_C_T	0.129161	6.456e-05	2665	0.634090556960615	0.34739003713772	0.0109804007238217	0.00601414873049172	0.00152485644735137	0.227693079378274
7_107107902_108107902	ENSG00000273055.1	CTB-13F3.1	Brain_Amygdala	COVID19_HGI_B2_ALL_eur_leave_ukbb_23andme_20210107	7_107607902_C_T	0.184966	3.475e-05	2643	0.771874481915369	0.200250248793298	0.0204777290239476	0.00531052588816374	0.0020870143792209	0.363249550760474
7_107107902_108107902	ENSG00000273055.1	CTB-13F3.1	Heart_Left_Ventricle	COVID19_HGI_C2_ALL_leave_23andme_20210107	7_107631781_C_T	1.81119e-05	0.2759	2665	0.480029994032971	0.509301568032686	0.00479063864073936	0.00508196941799543	0.000795829875608014	0.0446794461876425
7_107107902_108107902	ENSG00000273055.1	CTB-13F3.1	Heart_Atrial_Appendage	COVID19_HGI_B1_ALL_eur_leave_ukbb_23andme_20210107	7_107631768_C_T	2.99087e-06	0.8563	2658	0.359309113528526	0.564736661390939	0.0265077102148813	0.0416551534519303	0.00779136141372305	0.103519128436967
7_107107902_108107902	ENSG00000273055.1	CTB-13F3.1	Colon_Sigmoid	COVID19_HGI_C2_ALL_eur_leave_ukbb_23andme_20210107	7_107627314_T_C	0.00354103	0.02108	2801	0.773073355917905	0.218712008031815	0.00591737660949681	0.00167347520085169	0.000623784239931341	0.0175287330392013
7_107107902_108107902	ENSG00000273055.1	CTB-13F3.1	Brain_Substantia_nigra	COVID19_HGI_A2_ALL_eur_leave_23andme_20210107	7_107607902_C_T	0.575539	2.414e-09	2847	0.00686299824211325	0.00197409318849362	0.721221173860014	0.207391649447803	0.0625500852615763	0.999820920536033
7_107107902_108107902	ENSG00000273055.1	CTB-13F3.1	Spleen	COVID19_HGI_B2_ALL_eur_leave_23andme_20210107	7_107607902_C_T	0.627198	6.456e-05	2661	0.790079191055928	0.191658886893186	0.0136687776661008	0.00331451900900322	0.00127862537578189	0.226827774475244
7_107107902_108107902	ENSG00000273055.1	CTB-13F3.1	Pituitary	COVID19_HGI_B1_ALL_leave_23andme_20210107	7_107930993_A_C	0.050212	0.002889	2525	0.674693399767803	0.276567741017573	0.0310569053764391	0.012725771828542	0.00495618200964245	0.0185714419727333
7_107107902_108107902	ENSG00000273055.1	CTB-13F3.1	Vagina	COVID19_HGI_B1_ALL_leave_UKBB_23andme_20210107	7_107472644_C_T	0.135197	0.003403	2294	0.763340938416256	0.188651516834767	0.03549910032812	0.00876948252556214	0.00373896189529437	0.0177562836706534
7_107107902_108107902	ENSG00000273055.1	CTB-13F3.1	Cells_EBV-transformed_lymphocytes	COVID19_HGI_A2_ALL_leave_UKBB_23andme_20210107	7_107607902_C_T	0.391794	5.721e-07	2476	0.457710759706964	0.116274384844314	0.316471573974926	0.0803655624181546	0.0291777190556409	0.979446561253044
7_107107902_108107902	ENSG00000273055.1	CTB-13F3.1	Brain_Substantia_nigra	COVID19_HGI_A2_ALL_leave_UKBB_23andme_20210107	7_107607902_C_T	0.575539	5.721e-07	2464	0.46004070230802	0.114873755195557	0.318050363943455	0.0793906318453578	0.0276445467076111	0.979732732493773
7_107107902_108107902	ENSG00000273055.1	CTB-13F3.1	Nerve_Tibial	COVID19_HGI_A2_ALL_eur_leave_ukbb_23andme_20210107	7_107607902_C_T	0.000378048	6.593e-09	2892	6.42837288847097e-05	0.0185927405911664	0.00334019677468678	0.966070982693424	0.0119317962118373	0.993029725337327
7_107107902_108107902	ENSG00000273055.1	CTB-13F3.1	Whole_Blood	COVID19_HGI_C2_ALL_leave_UKBB_23andme_20210107	7_107440930_T_C	0.900104	0.0009367	2580	0.815708722206226	0.174612893937821	0.00739406010422799	0.00158209098447019	0.000702232767255198	0.0592353023954423
7_107107902_108107902	ENSG00000273055.1	CTB-13F3.1	Artery_Aorta	COVID19_HGI_C2_ALL_leave_23andme_20210107	7_107627314_T_C	2.65027e-09	0.1705	2665	0.00462067092061725	0.98445554691555	4.61137115047217e-05	0.0098236878934247	0.00105398055890325	0.320435353150046
7_107107902_108107902	ENSG00000273055.1	CTB-13F3.1	Brain_Hypothalamus	COVID19_HGI_A2_ALL_eur_leave_23andme_20210107	7_107607902_C_T	0.769409	2.414e-09	2856	0.007057680192156	0.00182390286949493	0.741680473886313	0.191613249616942	0.0578246934350945	0.999803864463849
7_107107902_108107902	ENSG00000273055.1	CTB-13F3.1	Brain_Spinal_cord_cervical_c-1	COVID19_HGI_B2_ALL_leave_23andme_20210107	7_107607902_C_T	0.103795	0.0004541	2485	0.786950180403752	0.198543342501658	0.0107236230469191	0.00270443460600904	0.00107841944166204	0.0584749233809512
7_107107902_108107902	ENSG00000273055.1	CTB-13F3.1	Esophagus_Mucosa	COVID19_HGI_B2_ALL_eur_leave_23andme_20210107	7_107607902_C_T	0.999956	6.456e-05	2665	0.749100838503412	0.232566805622476	0.012972007387628	0.00402597164871552	0.00133437683776907	0.144880824821084
7_107107902_108107902	ENSG00000273055.1	CTB-13F3.1	Brain_Hippocampus	COVID19_HGI_B2_ALL_leave_UKBB_23andme_20210107	7_107607902_C_T	0.483029	0.0001896	2228	0.81834172640364	0.160103821415767	0.0166984202539168	0.00326535858269315	0.0015906733439839	0.0751446017390751
7_107107902_108107902	ENSG00000273055.1	CTB-13F3.1	Skin_Not_Sun_Exposed_Suprapubic	COVID19_HGI_B2_ALL_eur_leave_ukbb_23andme_20210107	7_107607902_C_T	0.0017853	3.475e-05	2665	0.188491341355276	0.78117896007419	0.0050483464219153	0.020917881443096	0.00436347070552315	0.52581545774773
7_107107902_108107902	ENSG00000273055.1	CTB-13F3.1	Adipose_Subcutaneous	COVID19_HGI_B1_ALL_leave_23andme_20210107	7_107613207_T_C	1.81665e-11	0.6323	2525	0.00011889343407583	0.948204835016372	5.47280013891306e-06	0.0436389162701486	0.00803188247926446	0.706940958099602
7_107107902_108107902	ENSG00000273055.1	CTB-13F3.1	Minor_Salivary_Gland	COVID19_HGI_A2_ALL_eur_leave_ukbb_23andme_20210107	7_107607902_C_T	0.940715	6.593e-09	2876	0.0138375446594818	0.00393321810953004	0.718993633900962	0.20430961272687	0.0589259906031559	0.999412646331535
7_107107902_108107902	ENSG00000273055.1	CTB-13F3.1	Esophagus_Muscularis	COVID19_HGI_C2_ALL_leave_UKBB_23andme_20210107	7_107627314_T_C	1.62007e-07	0.05511	2580	0.0618726403921456	0.92699985622318	0.000560849736446912	0.00840070196787098	0.00216595168035678	0.40578072857922
7_107107902_108107902	ENSG00000273055.1	CTB-13F3.1	Uterus	COVID19_HGI_A2_ALL_eur_leave_23andme_20210107	7_107607902_C_T	0.62944	2.414e-09	2849	0.00689746123977648	0.0019435311644721	0.724842667523759	0.204180304000774	0.062136036071219	0.999823084659109
7_107107902_108107902	ENSG00000273055.1	CTB-13F3.1	Artery_Coronary	COVID19_HGI_B1_ALL_leave_UKBB_23andme_20210107	7_107472644_C_T	0.101222	0.003403	2295	0.755750279417821	0.196031362474929	0.0351699856207352	0.00911868711970718	0.00392968536680782	0.019198515260532
7_107107902_108107902	ENSG00000273055.1	CTB-13F3.1	Pancreas	COVID19_HGI_B1_ALL_leave_UKBB_23andme_20210107	7_107536417_G_A	6.23354e-06	0.4569	2296	0.723063016017731	0.228359210965427	0.0336651698221407	0.0106279167223917	0.00428468647230933	0.05653932583253
7_107107902_108107902	ENSG00000273055.1	CTB-13F3.1	Pituitary	COVID19_HGI_C2_ALL_eur_leave_23andme_20210107	7_107312196_G_A	0.449306	0.004425	2800	0.68566625318478	0.304910144118492	0.00596578245848048	0.002652128707305	0.000805691530942044	0.0155043393235495
7_107107902_108107902	ENSG00000273055.1	CTB-13F3.1	Esophagus_Muscularis	COVID19_HGI_B2_ALL_eur_leave_23andme_20210107	7_107613207_T_C	9.38762e-08	0.5485	2665	0.0614090631366851	0.920538892923455	0.00106340666000038	0.0159397119252924	0.00104892535456726	0.254457365434087
7_107107902_108107902	ENSG00000273055.1	CTB-13F3.1	Brain_Nucleus_accumbens_basal_ganglia	COVID19_HGI_B2_ALL_eur_leave_23andme_20210107	7_107607902_C_T	0.00614163	6.456e-05	2663	0.784176325172878	0.196502352330429	0.0135670567572848	0.00339733581956372	0.00235692991984481	0.573549067419038
7_107107902_108107902	ENSG00000273055.1	CTB-13F3.1	Esophagus_Gastroesophageal_Junction	COVID19_HGI_B1_ALL_eur_leave_23andme_20210107	7_107532072_G_A	0.399837	0.0007729	2655	0.714022651330744	0.225256900023043	0.0427647454862469	0.0134867753352992	0.00446892782466704	0.0513923932428457
7_107107902_108107902	ENSG00000273055.1	CTB-13F3.1	Prostate	COVID19_HGI_B1_ALL_leave_23andme_20210107	7_107462031_T_A	0.569078	0.002457	2512	0.750835316744682	0.202233898085041	0.0342338615599238	0.00921724704655232	0.00347967656380104	0.0252303970427999
7_107107902_108107902	ENSG00000273055.1	CTB-13F3.1	Uterus	COVID19_HGI_B1_ALL_eur_leave_23andme_20210107	7_107532072_G_A	0.64969	0.0007729	2632	0.745899067554241	0.194864891119323	0.0436118880254901	0.0113892983739871	0.00423485492695921	0.0551999825816674
7_107107902_108107902	ENSG00000273055.1	CTB-13F3.1	Stomach	COVID19_HGI_A2_ALL_eur_leave_ukbb_23andme_20210107	7_107607902_C_T	0.12846	6.593e-09	2892	0.0097773737685892	0.00789121403440325	0.508034504117212	0.409964895030533	0.0643320130492623	0.99906238636884
7_107107902_108107902	ENSG00000273055.1	CTB-13F3.1	Vagina	COVID19_HGI_B2_ALL_leave_UKBB_23andme_20210107	7_107607902_C_T	0.445092	0.0001896	2250	0.785588618335456	0.192522041173708	0.0163029191233111	0.00399371883005589	0.00159270253746906	0.0745953521080977
7_107107902_108107902	ENSG00000273055.1	CTB-13F3.1	Colon_Transverse	COVID19_HGI_B2_ALL_eur_leave_23andme_20210107	7_107607902_C_T	0.854051	6.456e-05	2665	0.574303350120256	0.407335366518693	0.00994507937727474	0.00705236927053758	0.00136383471323902	0.124543877726374
7_107107902_108107902	ENSG00000273055.1	CTB-13F3.1	Brain_Putamen_basal_ganglia	COVID19_HGI_B1_ALL_leave_UKBB_23andme_20210107	7_107472644_C_T	0.180309	0.003403	2283	0.758732581235971	0.193481599318557	0.0351047729310108	0.00894820592991403	0.00373284058454678	0.0163962816725026
7_107107902_108107902	ENSG00000273055.1	CTB-13F3.1	Cells_Transformed_fibroblasts	COVID19_HGI_B1_ALL_eur_leave_ukbb_23andme_20210107	7_107583577_C_T	6.39049e-07	0.9882	2658	0.292022122137976	0.629485490407166	0.0215436722824832	0.0464292125718848	0.0105195026004901	0.1019654998597
7_107107902_108107902	ENSG00000273055.1	CTB-13F3.1	Adipose_Visceral_Omentum	COVID19_HGI_B1_ALL_eur_leave_23andme_20210107	7_107532072_G_A	0.528681	0.0007729	2656	0.728796003540063	0.209564443386277	0.0436789433423383	0.0125544231824038	0.0054061865489182	0.0396738452090019
7_107107902_108107902	ENSG00000273055.1	CTB-13F3.1	Esophagus_Muscularis	COVID19_HGI_B2_ALL_eur_leave_ukbb_23andme_20210107	7_107627314_T_C	1.62007e-07	0.1418	2665	0.0608111795948999	0.911576452763327	0.001628700282533	0.0244130985110223	0.00157056884821771	0.309554580998493
7_107107902_108107902	ENSG00000273055.1	CTB-13F3.1	Skin_Sun_Exposed_Lower_leg	COVID19_HGI_B2_ALL_leave_UKBB_23andme_20210107	7_107490968_C_A	1.08297e-06	0.4812	2250	0.144235866376136	0.833833925626405	0.00299325322354243	0.0173024948699783	0.0016344599039387	0.0580949936303452
7_107107902_108107902	ENSG00000273055.1	CTB-13F3.1	Spleen	COVID19_HGI_C2_ALL_leave_UKBB_23andme_20210107	7_107440930_T_C	0.615708	0.0009367	2578	0.803020252550858	0.187362765599412	0.00725279280065044	0.00169156778379636	0.000672621265283989	0.0632308655730853
7_107107902_108107902	ENSG00000273055.1	CTB-13F3.1	Uterus	COVID19_HGI_B2_ALL_leave_UKBB_23andme_20210107	7_107607902_C_T	0.62944	0.0001896	2244	0.800113093792541	0.178116351842911	0.016536890973561	0.00367978906817675	0.00155387432281006	0.0736077977864871
7_107107902_108107902	ENSG00000273055.1	CTB-13F3.1	Artery_Coronary	COVID19_HGI_B1_ALL_eur_leave_ukbb_23andme_20210107	7_107262878_T_C	0.0238532	0.001114	2654	0.709958732687066	0.216348920590441	0.0521699645797962	0.0158923581327968	0.0056300240099004	0.041113299275463
7_107107902_108107902	ENSG00000273055.1	CTB-13F3.1	Prostate	COVID19_HGI_C2_ALL_leave_23andme_20210107	7_107440930_T_C	0.807766	0.0009027	2652	0.770687993788596	0.218703191981369	0.00765412345356362	0.00217127745255874	0.000783413323912003	0.0493415722599681
7_107107902_108107902	ENSG00000273055.1	CTB-13F3.1	Brain_Spinal_cord_cervical_c-1	COVID19_HGI_A2_ALL_eur_leave_ukbb_23andme_20210107	7_107607902_C_T	0.103795	6.593e-09	2848	0.013392219624313	0.00386356275424931	0.695855309252067	0.200663219181931	0.0862256891874406	0.999594983829334
7_107107902_108107902	ENSG00000273055.1	CTB-13F3.1	Brain_Hypothalamus	COVID19_HGI_B2_ALL_leave_UKBB_23andme_20210107	7_107607902_C_T	0.769409	0.0001896	2237	0.817053320020618	0.161225185521034	0.0168312629334727	0.00331966125451918	0.00157057027035682	0.0676347833683526
7_107107902_108107902	ENSG00000273055.1	CTB-13F3.1	Skin_Not_Sun_Exposed_Suprapubic	COVID19_HGI_A2_ALL_eur_leave_23andme_20210107	7_107607902_C_T	0.0017853	2.414e-09	2873	0.00143045940950968	0.00607285363357901	0.150324867586838	0.637983034335772	0.204188785034301	0.999900075766393
7_107107902_108107902	ENSG00000273055.1	CTB-13F3.1	Cells_EBV-transformed_lymphocytes	COVID19_HGI_B2_ALL_leave_UKBB_23andme_20210107	7_107607902_C_T	0.391794	0.0001896	2250	0.79289104262927	0.185089702988958	0.0164544626027958	0.00383934657131453	0.00172544520766168	0.0704822253795211
7_107107902_108107902	ENSG00000273055.1	CTB-13F3.1	Brain_Cortex	COVID19_HGI_A2_ALL_eur_leave_23andme_20210107	7_107607902_C_T	0.741403	2.414e-09	2867	0.0069145221955555	0.0020100829195825	0.72663643801163	0.211183247911243	0.0532557089619891	0.999788592694561
7_107107902_108107902	ENSG00000273055.1	CTB-13F3.1	Brain_Amygdala	COVID19_HGI_A2_ALL_eur_leave_ukbb_23andme_20210107	7_107607902_C_T	0.184966	6.593e-09	2865	0.0135850331092811	0.00383781434271055	0.705877296155774	0.199335179229677	0.0773646771625579	0.999548349234048
7_107107902_108107902	ENSG00000273055.1	CTB-13F3.1	Ovary	COVID19_HGI_B1_ALL_eur_leave_ukbb_23andme_20210107	7_107262878_T_C	0.771194	0.001114	2652	0.74259613969522	0.184223249564501	0.0545371267232881	0.0135244513081748	0.00511903270881681	0.0373061994141573
7_107107902_108107902	ENSG00000273055.1	CTB-13F3.1	Small_Intestine_Terminal_Ileum	COVID19_HGI_C2_ALL_leave_UKBB_23andme_20210107	7_107440930_T_C	0.598134	0.0009367	2578	0.76464911299637	0.225655667610656	0.00691968540674012	0.0020413347754001	0.000734199210833013	0.0570533775164827
7_107107902_108107902	ENSG00000273055.1	CTB-13F3.1	Ovary	COVID19_HGI_B2_ALL_eur_leave_23andme_20210107	7_107607902_C_T	0.207987	6.456e-05	2661	0.786281347262091	0.195410274794364	0.0136010886887223	0.00337887701603498	0.00132841223878775	0.272878417251359
7_107107902_108107902	ENSG00000273055.1	CTB-13F3.1	Skin_Not_Sun_Exposed_Suprapubic	COVID19_HGI_B2_ALL_leave_UKBB_23andme_20210107	7_107607902_C_T	0.0017853	0.0001896	2250	0.193409565162132	0.784337857015516	0.0040137298643583	0.0162749988637424	0.00196384909425196	0.223096976652374
7_107107902_108107902	ENSG00000273055.1	CTB-13F3.1	Brain_Amygdala	COVID19_HGI_C2_ALL_eur_leave_ukbb_23andme_20210107	7_107312196_G_A	0.22852	0.007145	2775	0.779185518899908	0.212822525308663	0.00583120466782752	0.00159213514056372	0.000568615983038072	0.0186090579826711
7_107107902_108107902	ENSG00000273055.1	CTB-13F3.1	Brain_Frontal_Cortex_BA9	COVID19_HGI_A2_ALL_eur_leave_23andme_20210107	7_107607902_C_T	0.492169	2.414e-09	2857	0.00696898453658817	0.00186950295253382	0.732359815868617	0.19640077544191	0.0624009212003507	0.999818830626834
7_107107902_108107902	ENSG00000273055.1	CTB-13F3.1	Cells_EBV-transformed_lymphocytes	COVID19_HGI_C2_ALL_leave_UKBB_23andme_20210107	7_107440930_T_C	0.550316	0.0009367	2578	0.783097206662976	0.207303050850227	0.00703208142445624	0.00186083976668032	0.000706821295661068	0.0613562371638336
7_107107902_108107902	ENSG00000273055.1	CTB-13F3.1	Brain_Hypothalamus	COVID19_HGI_B2_ALL_eur_leave_ukbb_23andme_20210107	7_107607902_C_T	0.769409	3.475e-05	2650	0.785084932470831	0.187074737703121	0.0209730520758552	0.00499571284111987	0.00187156490907282	0.293048150597893
7_107107902_108107902	ENSG00000273055.1	CTB-13F3.1	Colon_Sigmoid	COVID19_HGI_C2_ALL_leave_23andme_20210107	7_107440930_T_C	0.253304	0.0009027	2665	0.779474627983345	0.209899976790367	0.00777905822284194	0.00209402291246112	0.00075231409098527	0.0565914063959766
7_107107902_108107902	ENSG00000273055.1	CTB-13F3.1	Artery_Tibial	COVID19_HGI_B2_ALL_leave_UKBB_23andme_20210107	7_107607902_C_T	0.0515879	0.0001896	2250	0.66591458850385	0.312081882377097	0.0138193851413151	0.00647476643880483	0.00170937753893356	0.132361092076774
7_107107902_108107902	ENSG00000273055.1	CTB-13F3.1	Brain_Nucleus_accumbens_basal_ganglia	COVID19_HGI_A2_ALL_leave_23andme_20210107	7_107607902_C_T	0.00614163	2.029e-07	2471	0.282191041394127	0.0651999325617533	0.401175417298058	0.0925322415693364	0.158901367176725	0.998490996773551
7_107107902_108107902	ENSG00000273055.1	CTB-13F3.1	Ovary	COVID19_HGI_B1_ALL_leave_23andme_20210107	7_107462031_T_A	0.638825	0.002457	2523	0.771639574872338	0.181271257532188	0.0354839054647956	0.00833250001991762	0.00327276211076081	0.0275473840686065
7_107107902_108107902	ENSG00000273055.1	CTB-13F3.1	Skin_Not_Sun_Exposed_Suprapubic	COVID19_HGI_A2_ALL_eur_leave_ukbb_23andme_20210107	7_107607902_C_T	0.0017853	6.593e-09	2892	0.00287044029546406	0.0121910398540857	0.149148712795355	0.633246584685652	0.202543222369444	0.999785400680451
7_107107902_108107902	ENSG00000273055.1	CTB-13F3.1	Muscle_Skeletal	COVID19_HGI_C2_ALL_eur_leave_23andme_20210107	7_107612629_A_G	2.85384e-05	0.4243	2801	0.647758344561347	0.342939637482218	0.00563866316048476	0.00298457199223721	0.000678782803713711	0.0697916520934281
7_107107902_108107902	ENSG00000273055.1	CTB-13F3.1	Cells_EBV-transformed_lymphocytes	COVID19_HGI_B2_ALL_eur_leave_ukbb_23andme_20210107	7_107607902_C_T	0.391794	3.475e-05	2657	0.763864633284521	0.208373621979573	0.0202173580750518	0.00551303499044072	0.00203135167041381	0.309919366618666
7_107107902_108107902	ENSG00000273055.1	CTB-13F3.1	Adipose_Subcutaneous	COVID19_HGI_C2_ALL_leave_23andme_20210107	7_107613207_T_C	1.81665e-11	0.4492	2665	0.00012400769026562	0.989013823721422	1.23758106809991e-06	0.00986924121031598	0.000991689796927539	0.727906166219872
7_107107902_108107902	ENSG00000273055.1	CTB-13F3.1	Cells_Transformed_fibroblasts	COVID19_HGI_B1_ALL_eur_leave_23andme_20210107	7_107583577_C_T	6.39049e-07	0.9897	2656	0.296562198763008	0.639242203679001	0.0177738673295793	0.0383035957894859	0.00811813443892553	0.108992574132789
7_107107902_108107902	ENSG00000273055.1	CTB-13F3.1	Artery_Aorta	COVID19_HGI_B2_ALL_eur_leave_ukbb_23andme_20210107	7_107627314_T_C	2.65027e-09	0.1418	2665	0.00454330907419769	0.96797308436462	0.000121683032989564	0.0259236966988746	0.00143822682931873	0.361313165660401
7_107107902_108107902	ENSG00000273055.1	CTB-13F3.1	Brain_Amygdala	COVID19_HGI_C2_ALL_leave_23andme_20210107	7_107440930_T_C	0.146497	0.0009027	2647	0.787114793475476	0.204389704112728	0.00626201359515155	0.00162544589034002	0.000608042926304388	0.0703630062312202
7_107107902_108107902	ENSG00000273055.1	CTB-13F3.1	Lung	COVID19_HGI_A2_ALL_leave_UKBB_23andme_20210107	7_107607902_C_T	0.118031	5.721e-07	2477	0.0118343816211098	0.577970995559334	0.00818290410736899	0.399636692304861	0.00237502640732614	0.441558142378401
7_107107902_108107902	ENSG00000273055.1	CTB-13F3.1	Brain_Frontal_Cortex_BA9	COVID19_HGI_A2_ALL_eur_leave_ukbb_23andme_20210107	7_107607902_C_T	0.492169	6.593e-09	2876	0.013948241781619	0.00376896934529071	0.724752263656687	0.195774328911695	0.0617561963047082	0.999412507766088
7_107107902_108107902	ENSG00000273055.1	CTB-13F3.1	Minor_Salivary_Gland	COVID19_HGI_C2_ALL_eur_leave_23andme_20210107	7_107312196_G_A	0.64568	0.004425	2786	0.777112152995498	0.213675371791522	0.00669145429230646	0.00183920574574298	0.000681815174931447	0.0210247240516986
7_107107902_108107902	ENSG00000273055.1	CTB-13F3.1	Muscle_Skeletal	COVID19_HGI_C2_ALL_leave_UKBB_23andme_20210107	7_107612629_A_G	2.85384e-05	0.2749	2580	0.656733338759247	0.333441685027907	0.00595301441193678	0.00302165980882672	0.000850301992082607	0.081562050988475
7_107107902_108107902	ENSG00000273055.1	CTB-13F3.1	Testis	COVID19_HGI_C2_ALL_eur_leave_ukbb_23andme_20210107	7_107643766_A_G	1.01322e-05	0.01881	2801	0.634467584192169	0.355951229243033	0.00485643906033333	0.00272257430058166	0.00200217320388322	0.303375737949373
7_107107902_108107902	ENSG00000273055.1	CTB-13F3.1	Vagina	COVID19_HGI_C2_ALL_eur_leave_ukbb_23andme_20210107	7_107312196_G_A	0.741274	0.007145	2793	0.761429862410704	0.230404828834043	0.005787552740679	0.00175065711572641	0.000627098898847186	0.0156938012595527
7_107107902_108107902	ENSG00000273055.1	CTB-13F3.1	Colon_Sigmoid	COVID19_HGI_A2_ALL_leave_23andme_20210107	7_107607902_C_T	0.315248	2.029e-07	2472	0.316802904554896	0.0795268800629329	0.45038430630848	0.113019488382836	0.0402664206908554	0.992671353694406
7_107107902_108107902	ENSG00000273055.1	CTB-13F3.1	Esophagus_Muscularis	COVID19_HGI_A2_ALL_leave_UKBB_23andme_20210107	7_107607902_C_T	0.452973	5.721e-07	2477	0.0369050494688817	0.552550684893264	0.0255180617416365	0.382059181529391	0.00296702236682592	0.612419838834866
7_107107902_108107902	ENSG00000273055.1	CTB-13F3.1	Pituitary	COVID19_HGI_B1_ALL_eur_leave_ukbb_23andme_20210107	7_107262878_T_C	0.345257	0.001114	2657	0.651271068404541	0.273955331119987	0.0480073661841353	0.0201875840221065	0.00657865026923068	0.0254296365383665
7_107107902_108107902	ENSG00000273055.1	CTB-13F3.1	Brain_Cerebellum	COVID19_HGI_B2_ALL_eur_leave_23andme_20210107	7_107582323_T_C	3.62207e-10	0.9424	2665	0.0018956279076491	0.980150859124432	3.28261536475453e-05	0.0169720990074325	0.000948587806838945	0.0393993337725117
7_107107902_108107902	ENSG00000273055.1	CTB-13F3.1	Esophagus_Mucosa	COVID19_HGI_B2_ALL_leave_23andme_20210107	7_107607902_C_T	0.999956	0.0004541	2500	0.760956309591984	0.223846214185291	0.0105803367935008	0.00311085155208926	0.00150628787713393	0.0194604792098353
7_107107902_108107902	ENSG00000273055.1	CTB-13F3.1	Pituitary	COVID19_HGI_B2_ALL_leave_23andme_20210107	7_107607902_C_T	0.716273	0.0004541	2500	0.697658345658689	0.287419696857997	0.00970024188093451	0.00399505690648547	0.00122665869589491	0.0269267874477051
7_107107902_108107902	ENSG00000273055.1	CTB-13F3.1	Brain_Cerebellum	COVID19_HGI_A2_ALL_eur_leave_23andme_20210107	7_107607902_C_T	0.860034	2.414e-09	2872	1.70209671375347e-05	0.00940770780704201	0.00178870820868051	0.988641925072382	0.000144637944757342	0.89146178145042
7_107107902_108107902	ENSG00000273055.1	CTB-13F3.1	Brain_Frontal_Cortex_BA9	COVID19_HGI_A2_ALL_leave_23andme_20210107	7_107607902_C_T	0.492169	2.029e-07	2459	0.322838189607459	0.0739701538276334	0.458947002896491	0.105116896206936	0.0391277574614795	0.993299291545618
7_107107902_108107902	ENSG00000273055.1	CTB-13F3.1	Artery_Tibial	COVID19_HGI_B1_ALL_eur_leave_23andme_20210107	7_107614370_T_G	2.91479e-05	0.5066	2656	0.599327706589949	0.339215878571108	0.0359195176873618	0.0203250191729034	0.00521187797867777	0.0659011447277617
7_107107902_108107902	ENSG00000273055.1	CTB-13F3.1	Minor_Salivary_Gland	COVID19_HGI_C2_ALL_eur_leave_ukbb_23andme_20210107	7_107312196_G_A	0.64568	0.007145	2786	0.777991966637205	0.213917286045821	0.00589243632383997	0.00161961024804577	0.000578700745088047	0.0177487432753101
7_107107902_108107902	ENSG00000273055.1	CTB-13F3.1	Brain_Spinal_cord_cervical_c-1	COVID19_HGI_C2_ALL_eur_leave_23andme_20210107	7_107129459_T_A	0.291497	0.002993	2763	0.774078523404016	0.216880375575973	0.00655323792987237	0.00183542576468873	0.000652437325449383	0.0222202987348212
7_107107902_108107902	ENSG00000273055.1	CTB-13F3.1	Lung	COVID19_HGI_B1_ALL_leave_UKBB_23andme_20210107	7_107562657_A_G	2.90809e-07	0.582	2296	0.0217795828176103	0.923636366613383	0.00101403797175023	0.0429931094244681	0.0105769031727884	0.0402517329990028
7_107107902_108107902	ENSG00000273055.1	CTB-13F3.1	Brain_Putamen_basal_ganglia	COVID19_HGI_B1_ALL_eur_leave_ukbb_23andme_20210107	7_107262878_T_C	0.364785	0.001114	2638	0.71643597924141	0.210560012470919	0.0522818380607654	0.0153602321876683	0.00536193803923706	0.0345765213802845
7_107107902_108107902	ENSG00000273055.1	CTB-13F3.1	Brain_Nucleus_accumbens_basal_ganglia	COVID19_HGI_B1_ALL_eur_leave_23andme_20210107	7_107532072_G_A	0.360466	0.0007729	2653	0.75138903332907	0.188150552810277	0.0449522071031844	0.0112519402460109	0.00425626651145835	0.0578500978388682
7_107107902_108107902	ENSG00000273055.1	CTB-13F3.1	Brain_Putamen_basal_ganglia	COVID19_HGI_B2_ALL_leave_UKBB_23andme_20210107	7_107607902_C_T	0.362764	0.0001896	2237	0.78032760797858	0.197744078142017	0.0160433832592128	0.00406375846444118	0.00182117215574963	0.0647601330610253
7_107107902_108107902	ENSG00000273055.1	CTB-13F3.1	Brain_Substantia_nigra	COVID19_HGI_B1_ALL_leave_23andme_20210107	7_107462031_T_A	0.793714	0.002457	2508	0.760173590302214	0.192880309079476	0.034701708403634	0.00880148840117668	0.00344290381349937	0.0257483004253342
7_107107902_108107902	ENSG00000273055.1	CTB-13F3.1	Heart_Left_Ventricle	COVID19_HGI_A2_ALL_leave_UKBB_23andme_20210107	7_107607902_C_T	0.00316397	5.721e-07	2477	0.249144392891961	0.259945053006085	0.172271331210662	0.179600427958402	0.13903879493289	0.994061102705133
7_107107902_108107902	ENSG00000273055.1	CTB-13F3.1	Vagina	COVID19_HGI_A2_ALL_eur_leave_23andme_20210107	7_107607902_C_T	0.445092	2.414e-09	2862	0.00673765315547129	0.00208377326110376	0.708048761615077	0.218916051766382	0.064213760201967	0.999817892035733
7_107107902_108107902	ENSG00000273055.1	CTB-13F3.1	Skin_Sun_Exposed_Lower_leg	COVID19_HGI_B1_ALL_leave_UKBB_23andme_20210107	7_107481494_G_C	2.57659e-05	0.02515	2296	0.141881704929837	0.803208307343225	0.00660588577386274	0.0373857448247162	0.0109183571283591	0.0866464099365371
7_107107902_108107902	ENSG00000273055.1	CTB-13F3.1	Colon_Sigmoid	COVID19_HGI_B2_ALL_leave_UKBB_23andme_20210107	7_107607902_C_T	0.315248	0.0001896	2250	0.795912608934828	0.182225591383226	0.0165171676241715	0.0037800700100174	0.00156456204775713	0.0757539858517184
7_107107902_108107902	ENSG00000273055.1	CTB-13F3.1	Cells_Transformed_fibroblasts	COVID19_HGI_A2_ALL_eur_leave_23andme_20210107	7_107607902_C_T	0.189525	2.414e-09	2873	0.00283035232529358	0.00630078174477246	0.297437547472735	0.66210852905102	0.0313227894061796	0.999318186797389
7_107107902_108107902	ENSG00000273055.1	CTB-13F3.1	Pancreas	COVID19_HGI_B1_ALL_leave_23andme_20210107	7_107536417_G_A	6.23354e-06	0.325	2525	0.707864466045053	0.244356140466745	0.0325838073247354	0.0112440398157129	0.00395154634775396	0.0636855109448685
7_107107902_108107902	ENSG00000273055.1	CTB-13F3.1	Liver	COVID19_HGI_C2_ALL_leave_23andme_20210107	7_107440930_T_C	0.664793	0.0009027	2665	0.786320962516241	0.203025661220576	0.00784738377576242	0.00202538982375795	0.000780602663663192	0.0518982141713832
7_107107902_108107902	ENSG00000273055.1	CTB-13F3.1	Adipose_Visceral_Omentum	COVID19_HGI_C2_ALL_eur_leave_ukbb_23andme_20210107	7_107312196_G_A	0.588109	0.007145	2801	0.761304325088816	0.230481054621013	0.00582729228928142	0.00176355965759717	0.000623768343292196	0.0152168775383518
7_107107902_108107902	ENSG00000273055.1	CTB-13F3.1	Esophagus_Gastroesophageal_Junction	COVID19_HGI_B2_ALL_eur_leave_23andme_20210107	7_107607902_C_T	0.136037	6.456e-05	2665	0.7446732364376	0.236933076339326	0.0128953356182813	0.00410151890129508	0.00139683270349781	0.284895141771262
7_107107902_108107902	ENSG00000273055.1	CTB-13F3.1	Colon_Transverse	COVID19_HGI_B1_ALL_leave_UKBB_23andme_20210107	7_107626994_A_G	3.9303e-05	0.322	2296	0.588156635393805	0.36155075068597	0.0273840489333861	0.0168273996676532	0.00608116531918563	0.0359710752631054
7_107107902_108107902	ENSG00000273055.1	CTB-13F3.1	Brain_Cerebellum	COVID19_HGI_B1_ALL_eur_leave_23andme_20210107	7_107531279_A_T	4.24868e-10	0.145	2655	0.00183012858485166	0.930707576757541	0.000109554162362614	0.055701860082794	0.0116508804124506	0.057121866774412
7_107107902_108107902	ENSG00000273055.1	CTB-13F3.1	Colon_Sigmoid	COVID19_HGI_A2_ALL_eur_leave_ukbb_23andme_20210107	7_107607902_C_T	0.315248	6.593e-09	2892	0.013668995063907	0.00401663794075943	0.710244007586366	0.208641967632635	0.0634283917763329	0.999396720696343
7_107107902_108107902	ENSG00000273055.1	CTB-13F3.1	Small_Intestine_Terminal_Ileum	COVID19_HGI_B1_ALL_eur_leave_ukbb_23andme_20210107	7_107368974_C_A	0.0232387	0.0006745	2654	0.711214142814782	0.214626698297249	0.0522587635539459	0.0157642559316689	0.00613613940235392	0.0952540503406504
7_107107902_108107902	ENSG00000273055.1	CTB-13F3.1	Vagina	COVID19_HGI_A2_ALL_leave_UKBB_23andme_20210107	7_107607902_C_T	0.445092	5.721e-07	2477	0.452387559622795	0.12202785557712	0.312804178391271	0.0843479441482655	0.0284324622605475	0.979537649372311
7_107107902_108107902	ENSG00000273055.1	CTB-13F3.1	Heart_Left_Ventricle	COVID19_HGI_A2_ALL_eur_leave_ukbb_23andme_20210107	7_107607902_C_T	0.00316397	6.593e-09	2892	0.00654485275669609	0.00709673609411219	0.340071997191127	0.368470161246694	0.277816252711371	0.999812666106603
7_107107902_108107902	ENSG00000273055.1	CTB-13F3.1	Thyroid	COVID19_HGI_C2_ALL_eur_leave_ukbb_23andme_20210107	7_107902091_G_A	5.29179e-05	0.9588	2801	0.684911501404725	0.306775836990322	0.00524255462558982	0.00234744798777704	0.000722658991586073	0.0243965784064992
7_107107902_108107902	ENSG00000273055.1	CTB-13F3.1	Vagina	COVID19_HGI_A2_ALL_eur_leave_ukbb_23andme_20210107	7_107607902_C_T	0.445092	6.593e-09	2881	0.013486722005197	0.00419655434644212	0.700771136925058	0.217989738301989	0.0635558484213137	0.999434371719687
7_107107902_108107902	ENSG00000273055.1	CTB-13F3.1	Esophagus_Mucosa	COVID19_HGI_C2_ALL_eur_leave_23andme_20210107	7_107312196_G_A	0.872513	0.004425	2801	0.747112955967894	0.243537707333565	0.00650353382076434	0.00211924164923214	0.000726561228544644	0.0171649782994668
7_107107902_108107902	ENSG00000273055.1	CTB-13F3.1	Lung	COVID19_HGI_C2_ALL_leave_23andme_20210107	7_107592403_G_A	1.13489e-06	0.07057	2665	0.0197688720047394	0.969184591831386	0.000197290842836854	0.00967116158952177	0.00117808373151656	0.0433208191852055
7_107107902_108107902	ENSG00000273055.1	CTB-13F3.1	Skin_Not_Sun_Exposed_Suprapubic	COVID19_HGI_B1_ALL_leave_UKBB_23andme_20210107	7_107481494_G_C	1.43561e-06	0.02515	2296	0.187090760508332	0.750710146460568	0.00871077912317396	0.0349338411109088	0.0185544727970169	0.505289003672018
7_107107902_108107902	ENSG00000273055.1	CTB-13F3.1	Brain_Substantia_nigra	COVID19_HGI_B2_ALL_leave_23andme_20210107	7_107607902_C_T	0.575539	0.0004541	2487	0.787069006001269	0.198407258574036	0.0107445856570783	0.00270746310314451	0.0010716866644722	0.0411856774426682
7_107107902_108107902	ENSG00000273055.1	CTB-13F3.1	Cells_Transformed_fibroblasts	COVID19_HGI_A2_ALL_eur_leave_ukbb_23andme_20210107	7_107607902_C_T	0.189525	6.593e-09	2892	0.00566719393767596	0.0126293060733741	0.29446865078563	0.656190493266319	0.0310443559370003	0.99786590197584
7_107107902_108107902	ENSG00000273055.1	CTB-13F3.1	Brain_Cortex	COVID19_HGI_C2_ALL_leave_UKBB_23andme_20210107	7_107440930_T_C	0.030046	0.0009367	2579	0.784542066578385	0.205760892996634	0.00710910380864553	0.00186377183918126	0.000724164777154026	0.0695533106839609
7_107107902_108107902	ENSG00000273055.1	CTB-13F3.1	Prostate	COVID19_HGI_B1_ALL_eur_leave_23andme_20210107	7_107532072_G_A	0.689155	0.0007729	2641	0.73294681393424	0.206700843485725	0.0436292919240256	0.0122996227456093	0.00442342791040049	0.0502639622760261
7_107107902_108107902	ENSG00000273055.1	CTB-13F3.1	Pituitary	COVID19_HGI_C2_ALL_leave_UKBB_23andme_20210107	7_107440930_T_C	0.388318	0.0009367	2580	0.697148117196281	0.293036993765581	0.00631935755959155	0.00265541828601237	0.000840113192535107	0.0460207544959015
7_107107902_108107902	ENSG00000273055.1	CTB-13F3.1	Brain_Hippocampus	COVID19_HGI_C2_ALL_leave_UKBB_23andme_20210107	7_107345251_T_C	0.180989	0.01317	2557	0.810152774169947	0.182779868928152	0.00536617701776992	0.0012101808189239	0.000490999065206984	0.0126021051302184
7_107107902_108107902	ENSG00000273055.1	CTB-13F3.1	Skin_Sun_Exposed_Lower_leg	COVID19_HGI_A2_ALL_eur_leave_ukbb_23andme_20210107	7_107607902_C_T	0.0583884	6.593e-09	2892	0.00258928283894644	0.015805959426579	0.134539709152713	0.821255338933346	0.0258097096484152	0.997977947200555
7_107107902_108107902	ENSG00000273055.1	CTB-13F3.1	Brain_Amygdala	COVID19_HGI_A2_ALL_eur_leave_23andme_20210107	7_107607902_C_T	0.184966	2.414e-09	2846	0.00678558295301972	0.00190453977050597	0.713085530532552	0.200066732231276	0.0781576145126463	0.999858748226024
7_107107902_108107902	ENSG00000273055.1	CTB-13F3.1	Brain_Nucleus_accumbens_basal_ganglia	COVID19_HGI_B1_ALL_leave_23andme_20210107	7_107532072_G_A	0.360466	0.002329	2523	0.77100708114826	0.181905621723653	0.0354427258006703	0.00835880484200817	0.00328576648540887	0.0273557754551784
7_107107902_108107902	ENSG00000273055.1	CTB-13F3.1	Pituitary	COVID19_HGI_B2_ALL_eur_leave_23andme_20210107	7_107607902_C_T	0.716273	6.456e-05	2665	0.688326477753429	0.292890014244917	0.0119195917232668	0.00507011539112232	0.00179380088726478	0.121711906189589
7_107107902_108107902	ENSG00000273055.1	CTB-13F3.1	Brain_Nucleus_accumbens_basal_ganglia	COVID19_HGI_C2_ALL_leave_23andme_20210107	7_107440930_T_C	0.488544	0.0009027	2664	0.791997748984765	0.197366732444897	0.00790040237226291	0.0019680220889564	0.00076709410911878	0.0542913203421412
7_107107902_108107902	ENSG00000273055.1	CTB-13F3.1	Muscle_Skeletal	COVID19_HGI_A2_ALL_eur_leave_23andme_20210107	7_107607902_C_T	0.0488269	2.414e-09	2873	0.00538590168711815	0.00289776299202172	0.565996457200615	0.304400315359419	0.121319562760826	0.999804840860509
7_107107902_108107902	ENSG00000273055.1	CTB-13F3.1	Small_Intestine_Terminal_Ileum	COVID19_HGI_B1_ALL_eur_leave_23andme_20210107	7_107532072_G_A	0.574289	0.0007729	2652	0.721786899968002	0.217696010751143	0.0430624577175437	0.012983469265361	0.00447116229795012	0.0516737961971826
7_107107902_108107902	ENSG00000273055.1	CTB-13F3.1	Whole_Blood	COVID19_HGI_A2_ALL_eur_leave_ukbb_23andme_20210107	7_107607902_C_T	0.207547	6.593e-09	2892	0.0140766652199576	0.00343644064794872	0.731426639085831	0.178485641716449	0.0725746133298129	0.999383209052569
7_107107902_108107902	ENSG00000273055.1	CTB-13F3.1	Esophagus_Mucosa	COVID19_HGI_B1_ALL_eur_leave_23andme_20210107	7_107916960_T_C	0.106456	0.0009081	2656	0.71880413541547	0.220319716039903	0.0430801005391694	0.0131998290898986	0.00459621891555907	0.0579425052546937
7_107107902_108107902	ENSG00000273055.1	CTB-13F3.1	Vagina	COVID19_HGI_A2_ALL_leave_23andme_20210107	7_107607902_C_T	0.445092	2.029e-07	2472	0.312225849812258	0.0840942318515129	0.443877315382701	0.119512661538628	0.0402899414149012	0.993001591080483
7_107107902_108107902	ENSG00000273055.1	CTB-13F3.1	Brain_Caudate_basal_ganglia	COVID19_HGI_B1_ALL_eur_leave_ukbb_23andme_20210107	7_107262878_T_C	0.0222899	0.001114	2657	0.700127095988305	0.22610549549542	0.0516148849452425	0.0166634975084596	0.00548902606257316	0.0416498299878545
7_107107902_108107902	ENSG00000273055.1	CTB-13F3.1	Testis	COVID19_HGI_A2_ALL_eur_leave_ukbb_23andme_20210107	7_107607902_C_T	0.129161	6.593e-09	2892	0.0111121095048879	0.0063934024894923	0.577387668266102	0.332129630611927	0.0729771891275906	0.999511056171871
7_107107902_108107902	ENSG00000273055.1	CTB-13F3.1	Brain_Cerebellum	COVID19_HGI_A2_ALL_leave_UKBB_23andme_20210107	7_107582323_T_C	3.62207e-10	0.9909	2477	0.00110176927582279	0.589343552987829	0.000761820314837695	0.407501350777024	0.00129150664448605	0.0448849178010142
7_107107902_108107902	ENSG00000273055.1	CTB-13F3.1	Thyroid	COVID19_HGI_B1_ALL_leave_UKBB_23andme_20210107	7_107902091_G_A	5.29179e-05	0.353	2296	0.687397028738338	0.263417528522338	0.0320045932305624	0.0122595641542044	0.00492128535455724	0.0510431917095327
7_107107902_108107902	ENSG00000273055.1	CTB-13F3.1	Skin_Sun_Exposed_Lower_leg	COVID19_HGI_B2_ALL_eur_leave_ukbb_23andme_20210107	7_107607902_C_T	0.0583884	3.475e-05	2665	0.140094043410978	0.831186331863293	0.00375212600059129	0.0222588791766673	0.00270861954846967	0.0887757302141264
7_107107902_108107902	ENSG00000273055.1	CTB-13F3.1	Brain_Frontal_Cortex_BA9	COVID19_HGI_B1_ALL_eur_leave_ukbb_23andme_20210107	7_107368974_C_A	0.312925	0.0006745	2643	0.743166911219797	0.18370376175916	0.0544140435791841	0.0134453618909122	0.0052699215509475	0.0408672760908891
7_107107902_108107902	ENSG00000273055.1	CTB-13F3.1	Esophagus_Mucosa	COVID19_HGI_C2_ALL_leave_23andme_20210107	7_107440930_T_C	0.854188	0.0009027	2665	0.755079363666701	0.234238141668983	0.00753559656973878	0.00233685699338277	0.000810041101194514	0.0428129204384449
7_107107902_108107902	ENSG00000273055.1	CTB-13F3.1	Brain_Nucleus_accumbens_basal_ganglia	COVID19_HGI_C2_ALL_leave_UKBB_23andme_20210107	7_107440930_T_C	0.488544	0.0009367	2579	0.797954131393476	0.192386170709179	0.00722406688667295	0.00174102275442843	0.000694608256243592	0.0633799197629831
7_107107902_108107902	ENSG00000273055.1	CTB-13F3.1	Uterus	COVID19_HGI_A2_ALL_leave_UKBB_23andme_20210107	7_107607902_C_T	0.62944	5.721e-07	2473	0.462111613943751	0.112891483701236	0.319512118291919	0.0780277053671674	0.0274570786959267	0.979387564910214
7_107107902_108107902	ENSG00000273055.1	CTB-13F3.1	Thyroid	COVID19_HGI_B2_ALL_leave_23andme_20210107	7_107607902_C_T	0.314208	0.0004541	2500	0.696810040057386	0.288379389524591	0.00968844703955865	0.00400851352249586	0.00111360985596826	0.0321690688597524
7_107107902_108107902	ENSG00000273055.1	CTB-13F3.1	Brain_Cortex	COVID19_HGI_B2_ALL_eur_leave_ukbb_23andme_20210107	7_107607902_C_T	0.741403	3.475e-05	2663	0.764948076795951	0.207217426642085	0.0204793496499937	0.00554585892964389	0.00180928798232667	0.277649881685891
7_107107902_108107902	ENSG00000273055.1	CTB-13F3.1	Adrenal_Gland	COVID19_HGI_B2_ALL_eur_leave_ukbb_23andme_20210107	7_107607902_C_T	0.192407	3.475e-05	2665	0.79098222189044	0.180903625674646	0.0211848047818428	0.00484303901552654	0.00208630863754424	0.369207218515954
7_107107902_108107902	ENSG00000273055.1	CTB-13F3.1	Brain_Cerebellar_Hemisphere	COVID19_HGI_B1_ALL_leave_UKBB_23andme_20210107	7_107368974_C_A	0.159786	0.003221	2284	0.718850121212438	0.232859253246027	0.0332689308224035	0.0107726544601985	0.00424904025893312	0.0132923254822998
7_107107902_108107902	ENSG00000273055.1	CTB-13F3.1	Whole_Blood	COVID19_HGI_B1_ALL_leave_UKBB_23andme_20210107	7_107155526_A_G	0.000417032	0.4767	2296	0.802110855292434	0.150219820761892	0.0373455667921205	0.00699076802914234	0.00333298912441067	0.0183698676214297
7_107107902_108107902	ENSG00000273055.1	CTB-13F3.1	Brain_Cerebellum	COVID19_HGI_B1_ALL_leave_UKBB_23andme_20210107	7_107540074_A_G	3.9664e-10	0.4943	2296	0.00188211117151483	0.944427365610152	8.76294193031179e-05	0.0439620558795394	0.00964083791949081	0.0349869928015369
7_107107902_108107902	ENSG00000273055.1	CTB-13F3.1	Pancreas	COVID19_HGI_A2_ALL_eur_leave_ukbb_23andme_20210107	7_107607902_C_T	0.00886879	6.593e-09	2892	0.0106627348984039	0.00421678200701127	0.554038064295616	0.218892736303315	0.212189682495653	0.999783462228668
7_107107902_108107902	ENSG00000273055.1	CTB-13F3.1	Brain_Amygdala	COVID19_HGI_B2_ALL_leave_23andme_20210107	7_107607902_C_T	0.184966	0.0004541	2486	0.792515613252227	0.19298158244956	0.010816878693337	0.00263291196130354	0.00105301364357164	0.0533410551985967
7_107107902_108107902	ENSG00000273055.1	CTB-13F3.1	Spleen	COVID19_HGI_B1_ALL_leave_UKBB_23andme_20210107	7_107462031_T_A	0.517989	0.004466	2294	0.788429269303893	0.163948110493256	0.0366581124955744	0.00761944179892344	0.00334506590835327	0.0166828921661856
7_107107902_108107902	ENSG00000273055.1	CTB-13F3.1	Cells_EBV-transformed_lymphocytes	COVID19_HGI_A2_ALL_leave_23andme_20210107	7_107607902_C_T	0.391794	2.029e-07	2471	0.315838822293939	0.0800552205068872	0.449010608936132	0.113768758716751	0.0413265895462897	0.993183921063496
7_107107902_108107902	ENSG00000273055.1	CTB-13F3.1	Brain_Caudate_basal_ganglia	COVID19_HGI_A2_ALL_eur_leave_23andme_20210107	7_107607902_C_T	0.699651	2.414e-09	2872	0.00662188949875323	0.00230245556234552	0.6958845411274	0.241908355648928	0.0532827581625736	0.999765704857521
7_107107902_108107902	ENSG00000273055.1	CTB-13F3.1	Skin_Sun_Exposed_Lower_leg	COVID19_HGI_B2_ALL_leave_23andme_20210107	7_107490968_C_A	1.08297e-06	0.2946	2500	0.140318922737109	0.844182700922086	0.00195099435059008	0.0117357048904308	0.00181167709978448	0.0589407637443647
7_107107902_108107902	ENSG00000273055.1	CTB-13F3.1	Uterus	COVID19_HGI_B2_ALL_leave_23andme_20210107	7_107607902_C_T	0.62944	0.0004541	2488	0.790562967817524	0.194818760773265	0.0109003557778415	0.00268514643609852	0.00103276919527153	0.0424302527134261
7_107107902_108107902	ENSG00000273055.1	CTB-13F3.1	Nerve_Tibial	COVID19_HGI_B2_ALL_leave_23andme_20210107	7_107613207_T_C	1.83413e-09	0.529	2500	0.00339744891175824	0.981772949685212	4.72381308519394e-05	0.0136494385094737	0.00113292476270421	0.36680062028696
7_107107902_108107902	ENSG00000273055.1	CTB-13F3.1	Ovary	COVID19_HGI_C2_ALL_leave_23andme_20210107	7_107440930_T_C	0.289594	0.0009027	2663	0.792294029189196	0.197070150814008	0.00790232046002968	0.00196480396743858	0.000768695569328048	0.0554292528564598
7_107107902_108107902	ENSG00000273055.1	CTB-13F3.1	Brain_Anterior_cingulate_cortex_BA24	COVID19_HGI_A2_ALL_leave_23andme_20210107	7_107607902_C_T	0.745017	2.029e-07	2457	0.314658419230729	0.083496274222662	0.447316113332993	0.118661826960114	0.0358673662535022	0.991512342519925
7_107107902_108107902	ENSG00000273055.1	CTB-13F3.1	Brain_Cortex	COVID19_HGI_B2_ALL_leave_23andme_20210107	7_107607902_C_T	0.741403	0.0004541	2500	0.785524029973162	0.19973259289074	0.0109219263862342	0.00277603662696868	0.00104541412289423	0.0356080570167514
7_107107902_108107902	ENSG00000273055.1	CTB-13F3.1	Brain_Hippocampus	COVID19_HGI_A2_ALL_eur_leave_23andme_20210107	7_107607902_C_T	0.483029	2.414e-09	2845	0.0070326192390364	0.00178394313530751	0.739044442367835	0.187406423598871	0.0647325716589499	0.9998329301761
7_107107902_108107902	ENSG00000273055.1	CTB-13F3.1	Heart_Atrial_Appendage	COVID19_HGI_B1_ALL_leave_UKBB_23andme_20210107	7_107614563_A_G	4.28397e-06	0.8478	2296	0.580952790528239	0.369456284815771	0.0270486443346178	0.0171962093877888	0.00534607093358416	0.146614886697885
7_107107902_108107902	ENSG00000273055.1	CTB-13F3.1	Artery_Aorta	COVID19_HGI_C2_ALL_leave_UKBB_23andme_20210107	7_107627314_T_C	2.65027e-09	0.05511	2580	0.00461944869973225	0.984158544053452	4.1873380048991e-05	0.00891872623013074	0.00226140763663567	0.41512695101839
7_107107902_108107902	ENSG00000273055.1	CTB-13F3.1	Nerve_Tibial	COVID19_HGI_A2_ALL_leave_23andme_20210107	7_107607902_C_T	0.000378048	2.029e-07	2472	0.00141238069744597	0.40812899943329	0.00200791751438146	0.58021022864795	0.00824047370693247	0.859490218739597
7_107107902_108107902	ENSG00000273055.1	CTB-13F3.1	Testis	COVID19_HGI_A2_ALL_leave_UKBB_23andme_20210107	7_107607902_C_T	0.129161	5.721e-07	2477	0.372678003621581	0.199243832559874	0.25768886488512	0.137734846040237	0.0326544528931875	0.979244463627454
7_107107902_108107902	ENSG00000273055.1	CTB-13F3.1	Ovary	COVID19_HGI_B1_ALL_leave_UKBB_23andme_20210107	7_107472644_C_T	0.0758963	0.003403	2295	0.784193981359048	0.167929164437262	0.036492772761782	0.00781107615494306	0.0035730052869653	0.0233864067236855
7_107107902_108107902	ENSG00000273055.1	CTB-13F3.1	Small_Intestine_Terminal_Ileum	COVID19_HGI_B1_ALL_leave_23andme_20210107	7_107532072_G_A	0.574289	0.002329	2522	0.739201707579669	0.213707586071194	0.0337900330887393	0.0097653631253193	0.00353531013507836	0.023810940482779
7_107107902_108107902	ENSG00000273055.1	CTB-13F3.1	Skin_Not_Sun_Exposed_Suprapubic	COVID19_HGI_B2_ALL_leave_23andme_20210107	7_107607902_C_T	0.0017853	0.0004541	2500	0.190123257646149	0.794317859091856	0.0026434738405052	0.0110423227026433	0.0018730867188458	0.0891569702256764
7_107107902_108107902	ENSG00000273055.1	CTB-13F3.1	Skin_Not_Sun_Exposed_Suprapubic	COVID19_HGI_A2_ALL_leave_23andme_20210107	7_107607902_C_T	0.0017853	2.029e-07	2472	0.0691225326581308	0.288829864446648	0.0982683664635497	0.410483008956793	0.133296227474879	0.99529563548141
7_107107902_108107902	ENSG00000273055.1	CTB-13F3.1	Lung	COVID19_HGI_C2_ALL_eur_leave_23andme_20210107	7_107561943_A_T	3.20518e-07	0.2242	2801	0.0197851234969663	0.970336005030783	0.00017222726333774	0.00844540398732433	0.00126124022158828	0.0341917200162149
7_107107902_108107902	ENSG00000273055.1	CTB-13F3.1	Minor_Salivary_Gland	COVID19_HGI_B2_ALL_leave_23andme_20210107	7_107607902_C_T	0.940715	0.0004541	2498	0.790003668670043	0.195237516859004	0.0109730541055085	0.00271075016337668	0.00107501020206736	0.0389413650196587
7_107107902_108107902	ENSG00000273055.1	CTB-13F3.1	Liver	COVID19_HGI_C2_ALL_eur_leave_ukbb_23andme_20210107	7_107312196_G_A	0.477808	0.007145	2800	0.780275360256484	0.211542859015985	0.00596948166477046	0.00161781009296388	0.000594488969796159	0.017173349720979
7_107107902_108107902	ENSG00000273055.1	CTB-13F3.1	Brain_Substantia_nigra	COVID19_HGI_C2_ALL_leave_23andme_20210107	7_107440930_T_C	0.448505	0.0009027	2650	0.781749977935963	0.209707153539061	0.00623326278613362	0.00167145629639599	0.000638149442445777	0.0653438915663379
7_107107902_108107902	ENSG00000273055.1	CTB-13F3.1	Pancreas	COVID19_HGI_C2_ALL_leave_23andme_20210107	7_107440930_T_C	0.113278	0.0009027	2665	0.721104004136604	0.268222561473956	0.00719652677780675	0.00267602636556753	0.000800881246065348	0.054886847339997
7_107107902_108107902	ENSG00000273055.1	CTB-13F3.1	Brain_Hippocampus	COVID19_HGI_B1_ALL_leave_23andme_20210107	7_107462031_T_A	0.58946	0.002457	2503	0.780600333891668	0.172482812772193	0.0356763229932434	0.0078797418340143	0.00336078850888162	0.0269259897756392
7_107107902_108107902	ENSG00000273055.1	CTB-13F3.1	Brain_Cerebellum	COVID19_HGI_B1_ALL_leave_23andme_20210107	7_107531279_A_T	4.24868e-10	0.0894	2525	0.00182243880583662	0.942280321691421	8.38889332053602e-05	0.0433617844927351	0.0124515660768015	0.0691981696976273
7_107107902_108107902	ENSG00000273055.1	CTB-13F3.1	Brain_Cerebellar_Hemisphere	COVID19_HGI_A2_ALL_eur_leave_ukbb_23andme_20210107	7_107607902_C_T	0.488842	6.593e-09	2874	0.0127814228378142	0.00504043832671028	0.664123414697642	0.261845235725034	0.0562094884128003	0.999354455671259
7_107107902_108107902	ENSG00000273055.1	CTB-13F3.1	Brain_Cortex	COVID19_HGI_B2_ALL_eur_leave_23andme_20210107	7_107607902_C_T	0.741403	6.456e-05	2663	0.772545094657776	0.209275389187825	0.0133644325100699	0.00361910636385115	0.00119597728047823	0.205080990660947
7_107107902_108107902	ENSG00000273055.1	CTB-13F3.1	Prostate	COVID19_HGI_A2_ALL_eur_leave_23andme_20210107	7_107607902_C_T	0.0237232	2.414e-09	2856	0.00623229814276826	0.00189763491303231	0.654939593383429	0.199280961385591	0.137649512175179	0.999925919092609
7_107107902_108107902	ENSG00000273055.1	CTB-13F3.1	Brain_Amygdala	COVID19_HGI_B1_ALL_eur_leave_23andme_20210107	7_107532072_G_A	0.343227	0.0007729	2630	0.746977310706282	0.193372934789862	0.0439629757003216	0.0113765570568437	0.00431022174669018	0.0571677669879408
7_107107902_108107902	ENSG00000273055.1	CTB-13F3.1	Nerve_Tibial	COVID19_HGI_A2_ALL_leave_UKBB_23andme_20210107	7_107607902_C_T	0.000378048	5.721e-07	2477	0.00202631819947285	0.585536653454181	0.00140110130365629	0.404864183122664	0.00617174392002585	0.791021553703008
7_107107902_108107902	ENSG00000273055.1	CTB-13F3.1	Uterus	COVID19_HGI_C2_ALL_eur_leave_23andme_20210107	7_107312196_G_A	0.426171	0.004425	2778	0.777215534109291	0.213673728476006	0.00663927179867061	0.0018246357298781	0.000646829886154696	0.0221836725979306
7_107107902_108107902	ENSG00000273055.1	CTB-13F3.1	Uterus	COVID19_HGI_B1_ALL_eur_leave_ukbb_23andme_20210107	7_107262878_T_C	0.179572	0.001114	2634	0.73510802414072	0.192154811443371	0.0535463096514177	0.013991629399358	0.00519922536513408	0.0377356665008557
7_107107902_108107902	ENSG00000273055.1	CTB-13F3.1	Minor_Salivary_Gland	COVID19_HGI_A2_ALL_leave_UKBB_23andme_20210107	7_107607902_C_T	0.940715	5.721e-07	2476	0.46261072787792	0.113080523784844	0.319856667963139	0.0781594418671823	0.0262926385069145	0.978804103417259
7_107107902_108107902	ENSG00000273055.1	CTB-13F3.1	Adipose_Visceral_Omentum	COVID19_HGI_B1_ALL_eur_leave_ukbb_23andme_20210107	7_107262878_T_C	0.495791	0.001114	2658	0.719216799973868	0.206983701946707	0.0530595796142196	0.0152645631263627	0.005475355338843	0.0326038430006424
7_107107902_108107902	ENSG00000273055.1	CTB-13F3.1	Esophagus_Gastroesophageal_Junction	COVID19_HGI_B2_ALL_leave_23andme_20210107	7_107607902_C_T	0.136037	0.0004541	2500	0.756728384133217	0.228489993285138	0.0105215517164501	0.00317584071603827	0.00108423014915718	0.055671753998542
7_107107902_108107902	ENSG00000273055.1	CTB-13F3.1	Spleen	COVID19_HGI_A2_ALL_leave_UKBB_23andme_20210107	7_107607902_C_T	0.627198	5.721e-07	2477	0.469985708598752	0.104922189047379	0.324972449632463	0.0725210346098772	0.0275986181115288	0.979576850383807
7_107107902_108107902	ENSG00000273055.1	CTB-13F3.1	Testis	COVID19_HGI_A2_ALL_leave_23andme_20210107	7_107607902_C_T	0.129161	2.029e-07	2472	0.257512785840182	0.136324806867619	0.366094236349077	0.193760480981924	0.0463076899611977	0.993111999822355
7_107107902_108107902	ENSG00000273055.1	CTB-13F3.1	Stomach	COVID19_HGI_A2_ALL_eur_leave_23andme_20210107	7_107607902_C_T	0.12846	2.414e-09	2873	0.00488241706318758	0.00393166798432021	0.513086001356002	0.413108192508539	0.0649917210879519	0.999105451650009
7_107107902_108107902	ENSG00000273055.1	CTB-13F3.1	Vagina	COVID19_HGI_B2_ALL_leave_23andme_20210107	7_107607902_C_T	0.445092	0.0004541	2499	0.774245877022501	0.211058279514597	0.0106876852145451	0.00291235135546108	0.00109580689289632	0.0414333664372177
7_107107902_108107902	ENSG00000273055.1	CTB-13F3.1	Nerve_Tibial	COVID19_HGI_C2_ALL_eur_leave_23andme_20210107	7_107613207_T_C	1.83413e-09	0.445	2801	0.00341483646801128	0.986913032561607	2.97257654076142e-05	0.00858991388685473	0.00105249131811992	0.402789772042541
7_107107902_108107902	ENSG00000273055.1	CTB-13F3.1	Cells_Transformed_fibroblasts	COVID19_HGI_B2_ALL_leave_UKBB_23andme_20210107	7_107583577_C_T	6.39049e-07	0.4027	2250	0.312165758881965	0.665969910310639	0.00647821646258444	0.0138189660582127	0.00156714828659872	0.116341034490182
7_107107902_108107902	ENSG00000273055.1	CTB-13F3.1	Liver	COVID19_HGI_A2_ALL_eur_leave_23andme_20210107	7_107607902_C_T	0.76117	2.414e-09	2870	0.00697096793568031	0.00194532329082929	0.732568406847198	0.204376924441121	0.0541383774851718	0.999786725318491
7_107107902_108107902	ENSG00000273055.1	CTB-13F3.1	Colon_Sigmoid	COVID19_HGI_B2_ALL_eur_leave_ukbb_23andme_20210107	7_107607902_C_T	0.315248	3.475e-05	2665	0.764879665799307	0.207119947767531	0.0204857024002796	0.00554530531146546	0.00196937872141756	0.310775610839531
7_107107902_108107902	ENSG00000273055.1	CTB-13F3.1	Liver	COVID19_HGI_C2_ALL_leave_UKBB_23andme_20210107	7_107440930_T_C	0.664793	0.0009367	2580	0.792280481874105	0.198016859481571	0.00718169285543424	0.00179421367306089	0.00072675211582982	0.0589296465018466
7_107107902_108107902	ENSG00000273055.1	CTB-13F3.1	Adipose_Subcutaneous	COVID19_HGI_B2_ALL_eur_leave_ukbb_23andme_20210107	7_107613207_T_C	1.81665e-11	0.8296	2665	0.000121957181293189	0.972656884786035	3.26636807495515e-06	0.0260494122462273	0.00116847941836994	0.633040844641621
7_107107902_108107902	ENSG00000273055.1	CTB-13F3.1	Ovary	COVID19_HGI_B2_ALL_eur_leave_ukbb_23andme_20210107	7_107607902_C_T	0.207987	3.475e-05	2661	0.778472784794488	0.193469654756948	0.0208217972782096	0.00517266620574036	0.00206309696461394	0.359829374485154
7_107107902_108107902	ENSG00000273055.1	CTB-13F3.1	Uterus	COVID19_HGI_B1_ALL_leave_23andme_20210107	7_107532072_G_A	0.64969	0.002329	2509	0.766392386817459	0.190560816535859	0.0320025161397926	0.00795422490694209	0.00309005559994758	0.0276529584572212
7_107107902_108107902	ENSG00000273055.1	CTB-13F3.1	Breast_Mammary_Tissue	COVID19_HGI_B2_ALL_leave_UKBB_23andme_20210107	7_107614370_T_G	4.36246e-07	0.8953	2250	0.318538632267067	0.659643777383576	0.00661046944710522	0.0136877308127281	0.00151939008952304	0.171117091287536
7_107107902_108107902	ENSG00000273055.1	CTB-13F3.1	Adipose_Visceral_Omentum	COVID19_HGI_B1_ALL_leave_23andme_20210107	7_107283711_A_G	0.00284533	0.01364	2525	0.748127736632042	0.203889238854147	0.0344371715123745	0.00938108904250587	0.00416476395893072	0.0412184591703497
7_107107902_108107902	ENSG00000273055.1	CTB-13F3.1	Minor_Salivary_Gland	COVID19_HGI_B1_ALL_eur_leave_23andme_20210107	7_107532072_G_A	0.756818	0.0007729	2641	0.747194218310275	0.194243978956679	0.0432003422746601	0.0112264207784539	0.00413503967993231	0.0578421687152379
7_107107902_108107902	ENSG00000273055.1	CTB-13F3.1	Esophagus_Muscularis	COVID19_HGI_B2_ALL_leave_UKBB_23andme_20210107	7_107627314_T_C	1.62007e-07	0.1051	2250	0.0651040587095071	0.912986099830628	0.00135107125913982	0.0189451203007313	0.0016136498999943	0.390558352448044
7_107107902_108107902	ENSG00000273055.1	CTB-13F3.1	Lung	COVID19_HGI_B1_ALL_leave_23andme_20210107	7_107578861_AT_A	2.19631e-07	0.223	2525	0.019772327192343	0.92527963767655	0.000910142732826383	0.0425802175422961	0.0114576748559849	0.0684703934489961
7_107107902_108107902	ENSG00000273055.1	CTB-13F3.1	Brain_Spinal_cord_cervical_c-1	COVID19_HGI_A2_ALL_leave_UKBB_23andme_20210107	7_107607902_C_T	0.103795	5.721e-07	2462	0.454638741817571	0.11368231088345	0.314307932525365	0.0785538076880903	0.0388172070855238	0.985307732191412
7_107107902_108107902	ENSG00000273055.1	CTB-13F3.1	Brain_Hippocampus	COVID19_HGI_A2_ALL_leave_UKBB_23andme_20210107	7_107607902_C_T	0.483029	5.721e-07	2454	0.47274211610823	0.101657944376682	0.326723380191849	0.0702295891343778	0.0286469701888614	0.98121321037641
7_107107902_108107902	ENSG00000273055.1	CTB-13F3.1	Brain_Putamen_basal_ganglia	COVID19_HGI_B2_ALL_leave_23andme_20210107	7_107607902_C_T	0.362764	0.0004541	2484	0.770479446282627	0.214950210539751	0.0104619511315107	0.00291750942694093	0.00119088261917096	0.037916474756133
7_107107902_108107902	ENSG00000273055.1	CTB-13F3.1	Brain_Hypothalamus	COVID19_HGI_A2_ALL_eur_leave_ukbb_23andme_20210107	7_107607902_C_T	0.769409	6.593e-09	2875	0.0141259568109089	0.00367665673246532	0.733985922882033	0.190982168674587	0.0572292949000067	0.99937549038299
7_107107902_108107902	ENSG00000273055.1	CTB-13F3.1	Brain_Nucleus_accumbens_basal_ganglia	COVID19_HGI_B2_ALL_leave_UKBB_23andme_20210107	7_107607902_C_T	0.00614163	0.0001896	2250	0.807731192297666	0.169942810357926	0.0167624326448445	0.00352469742725787	0.00203886727230555	0.262893590701383
7_107107902_108107902	ENSG00000273055.1	CTB-13F3.1	Colon_Sigmoid	COVID19_HGI_B2_ALL_leave_23andme_20210107	7_107607902_C_T	0.315248	0.0004541	2500	0.785641048729754	0.199611183849856	0.0109235534150666	0.00277434409983936	0.00104986990548414	0.0432091441839688
7_107107902_108107902	ENSG00000273055.1	CTB-13F3.1	Brain_Hypothalamus	COVID19_HGI_B1_ALL_eur_leave_ukbb_23andme_20210107	7_107368974_C_A	0.4287	0.0006745	2642	0.748574110192718	0.178403334746831	0.0548362527055314	0.013063684083002	0.00512261827191809	0.0387386575971814
7_107107902_108107902	ENSG00000273055.1	CTB-13F3.1	Lung	COVID19_HGI_C2_ALL_leave_UKBB_23andme_20210107	7_107578861_AT_A	2.19631e-07	0.4402	2580	0.020260704810763	0.969732149147502	0.000183654857483464	0.00878918406446464	0.0010343071197871	0.0591797589108305
7_107107902_108107902	ENSG00000273055.1	CTB-13F3.1	Artery_Coronary	COVID19_HGI_A2_ALL_eur_leave_23andme_20210107	7_107607902_C_T	0.616557	2.414e-09	2867	0.00670241254853948	0.00219758051770981	0.704345667649415	0.230884303483801	0.0558700358005349	0.999745218186845
7_107107902_108107902	ENSG00000273055.1	CTB-13F3.1	Cells_EBV-transformed_lymphocytes	COVID19_HGI_B2_ALL_leave_23andme_20210107	7_107607902_C_T	0.391794	0.0004541	2499	0.783947158789688	0.20121142282672	0.0108950503956226	0.00279522175632026	0.00115114623164944	0.040502110405596
7_107107902_108107902	ENSG00000273055.1	CTB-13F3.1	Adipose_Visceral_Omentum	COVID19_HGI_C2_ALL_leave_UKBB_23andme_20210107	7_107440930_T_C	0.507692	0.0009367	2580	0.773857252605829	0.216384776218934	0.00701469394906584	0.00196065532456947	0.000782621901601981	0.0523102729784375
7_107107902_108107902	ENSG00000273055.1	CTB-13F3.1	Breast_Mammary_Tissue	COVID19_HGI_C2_ALL_eur_leave_23andme_20210107	7_107614370_T_G	4.36246e-07	0.5005	2801	0.297011407043194	0.693497192754143	0.00258545072124438	0.0060359446584145	0.000870004823004121	0.274493717894441
7_107107902_108107902	ENSG00000273055.1	CTB-13F3.1	Brain_Putamen_basal_ganglia	COVID19_HGI_A2_ALL_leave_23andme_20210107	7_107607902_C_T	0.362764	2.029e-07	2458	0.310533348303194	0.0858881487310748	0.441453254908699	0.122058261655571	0.0400669864014624	0.99249835455077
7_107107902_108107902	ENSG00000273055.1	CTB-13F3.1	Esophagus_Gastroesophageal_Junction	COVID19_HGI_B1_ALL_eur_leave_ukbb_23andme_20210107	7_107368974_C_A	0.268683	0.0006745	2657	0.704056302300389	0.222231313936938	0.0518657973420283	0.0163656590710368	0.00548092734960842	0.0357409538785371
7_107107902_108107902	ENSG00000273055.1	CTB-13F3.1	Adipose_Subcutaneous	COVID19_HGI_A2_ALL_leave_23andme_20210107	7_107613207_T_C	1.81665e-11	0.1812	2472	5.17017198214612e-05	0.412341959293337	7.3501987772051e-05	0.58620651656261	0.00132632043645953	0.625556462866177
7_107107902_108107902	ENSG00000273055.1	CTB-13F3.1	Esophagus_Muscularis	COVID19_HGI_B1_ALL_eur_leave_23andme_20210107	7_107613207_T_C	9.38762e-08	0.7052	2656	0.0585447841006346	0.877459426786075	0.00350876554659987	0.0525808846909613	0.00790613887572982	0.261764246137707
7_107107902_108107902	ENSG00000273055.1	CTB-13F3.1	Brain_Hypothalamus	COVID19_HGI_C2_ALL_leave_23andme_20210107	7_107440930_T_C	0.265454	0.0009027	2651	0.801092617059018	0.190393717679505	0.00638705125593986	0.00151738557983047	0.000609228425706086	0.0707056296811348
7_107107902_108107902	ENSG00000273055.1	CTB-13F3.1	Brain_Nucleus_accumbens_basal_ganglia	COVID19_HGI_C2_ALL_eur_leave_23andme_20210107	7_107129459_T_A	0.0584772	0.002993	2798	0.784310195598309	0.206412762138751	0.00681794905487133	0.00179366506052309	0.000665428147546125	0.0247030109337126
7_107107902_108107902	ENSG00000273055.1	CTB-13F3.1	Pancreas	COVID19_HGI_B2_ALL_eur_leave_ukbb_23andme_20210107	7_107607902_C_T	0.00886879	3.475e-05	2665	0.713621818775282	0.256571459850506	0.0191128681535803	0.00686790408359972	0.00382594913703203	0.640307441103054
7_107107902_108107902	ENSG00000273055.1	CTB-13F3.1	Whole_Blood	COVID19_HGI_B2_ALL_leave_UKBB_23andme_20210107	7_107607902_C_T	0.207547	0.0001896	2250	0.830955524951798	0.146737914058611	0.0172443953516813	0.00304315793272675	0.00201900770518276	0.0680933438884294
7_107107902_108107902	ENSG00000273055.1	CTB-13F3.1	Small_Intestine_Terminal_Ileum	COVID19_HGI_B2_ALL_leave_23andme_20210107	7_107607902_C_T	0.201512	0.0004541	2500	0.765960037006391	0.219228441342093	0.0106499086212128	0.00304703774946601	0.00111457528083685	0.0477011223325441
7_107107902_108107902	ENSG00000273055.1	CTB-13F3.1	Minor_Salivary_Gland	COVID19_HGI_C2_ALL_leave_23andme_20210107	7_107440930_T_C	0.00399738	0.0009027	2662	0.78340238790616	0.205937969006161	0.00780879583170114	0.00205194893445242	0.00079889832152579	0.057562615035493
7_107107902_108107902	ENSG00000273055.1	CTB-13F3.1	Brain_Spinal_cord_cervical_c-1	COVID19_HGI_C2_ALL_eur_leave_ukbb_23andme_20210107	7_107312196_G_A	0.762769	0.007145	2763	0.774933267375581	0.217119856698326	0.00575921683203361	0.00161303571690481	0.000574623377154051	0.0174166961569217
7_107107902_108107902	ENSG00000273055.1	CTB-13F3.1	Pituitary	COVID19_HGI_C2_ALL_leave_23andme_20210107	7_107440930_T_C	0.388318	0.0009027	2665	0.691825466914314	0.297441328690318	0.00690433067859426	0.0029675655407488	0.000861308176024824	0.0424566634178871
7_107107902_108107902	ENSG00000273055.1	CTB-13F3.1	Brain_Cerebellum	COVID19_HGI_C2_ALL_eur_leave_23andme_20210107	7_107509201_AT_A	4.54211e-10	0.5224	2801	0.00178873200284215	0.988636804301498	1.55707098690273e-05	0.0086050177410519	0.00095387524473913	0.0456399469372727
7_107107902_108107902	ENSG00000273055.1	CTB-13F3.1	Pancreas	COVID19_HGI_C2_ALL_eur_leave_23andme_20210107	7_107536417_G_A	6.23354e-06	0.3643	2801	0.715058917515895	0.275605798464809	0.00622450703974087	0.00239840494643522	0.000712372033119896	0.0435203141875546
7_107107902_108107902	ENSG00000273055.1	CTB-13F3.1	Pituitary	COVID19_HGI_B1_ALL_eur_leave_23andme_20210107	7_107916960_T_C	0.289786	0.0009081	2655	0.660242214368084	0.277369293979543	0.0395240789840621	0.0165978912322354	0.00626652143607605	0.0314661837307393
7_107107902_108107902	ENSG00000273055.1	CTB-13F3.1	Testis	COVID19_HGI_C2_ALL_leave_UKBB_23andme_20210107	7_107634989_G_T	5.89514e-06	0.09867	2580	0.643090201810795	0.346685566924469	0.0058293450531806	0.00314130680927995	0.00125357940227568	0.208189842624294
7_107107902_108107902	ENSG00000273055.1	CTB-13F3.1	Brain_Substantia_nigra	COVID19_HGI_A2_ALL_eur_leave_ukbb_23andme_20210107	7_107607902_C_T	0.575539	6.593e-09	2866	0.0137369584174701	0.0039774472851376	0.713772546769256	0.206606308456412	0.0619067390717251	0.999428969757223
7_107107902_108107902	ENSG00000273055.1	CTB-13F3.1	Adipose_Visceral_Omentum	COVID19_HGI_A2_ALL_eur_leave_ukbb_23andme_20210107	7_107607902_C_T	0.0215775	6.593e-09	2892	0.011689099509308	0.00364186124178721	0.607368196546392	0.189043658647882	0.18825718405463	0.999811804092604
7_107107902_108107902	ENSG00000273055.1	CTB-13F3.1	Skin_Sun_Exposed_Lower_leg	COVID19_HGI_B2_ALL_eur_leave_23andme_20210107	7_107481331_C_T	1.6874e-06	0.04833	2665	0.141269214177909	0.838158690254095	0.00244632657683495	0.0145105865954351	0.0036151823957268	0.0930928884697319
7_107107902_108107902	ENSG00000273055.1	CTB-13F3.1	Pituitary	COVID19_HGI_B1_ALL_leave_UKBB_23andme_20210107	7_107472644_C_T	0.107374	0.003403	2296	0.691888205426505	0.259357254620289	0.0322136984158076	0.0120709728354262	0.00446986870197187	0.0152987745049001
7_107107902_108107902	ENSG00000273055.1	CTB-13F3.1	Colon_Sigmoid	COVID19_HGI_B1_ALL_eur_leave_23andme_20210107	7_107532072_G_A	0.699788	0.0007729	2656	0.739534500712528	0.199828248432134	0.0443225338770004	0.0119719670803824	0.00434274989795503	0.0520294471006629
7_107107902_108107902	ENSG00000273055.1	CTB-13F3.1	Vagina	COVID19_HGI_B2_ALL_eur_leave_23andme_20210107	7_107607902_C_T	0.445092	6.456e-05	2660	0.762216748811325	0.219367708282187	0.0130904556711482	0.00376590363511587	0.00155918360022364	0.192058666671941
7_107107902_108107902	ENSG00000273055.1	CTB-13F3.1	Esophagus_Muscularis	COVID19_HGI_B1_ALL_eur_leave_ukbb_23andme_20210107	7_107613207_T_C	9.38762e-08	0.5706	2658	0.0576334142250396	0.863806810117975	0.00425185386468154	0.063715987052883	0.0105919347394205	0.278192746912389
7_107107902_108107902	ENSG00000273055.1	CTB-13F3.1	Adipose_Subcutaneous	COVID19_HGI_C2_ALL_eur_leave_23andme_20210107	7_107613207_T_C	1.81665e-11	0.445	2801	0.000124157836821024	0.990213124489064	1.08077993351406e-06	0.00861865031875136	0.00104298657543027	0.717627059013273
7_107107902_108107902	ENSG00000273055.1	CTB-13F3.1	Colon_Transverse	COVID19_HGI_C2_ALL_eur_leave_ukbb_23andme_20210107	7_107627314_T_C	4.64714e-05	0.02108	2801	0.574995369822242	0.416204790886524	0.00440121771874443	0.00318456446636683	0.00121405710612285	0.149038980302786
7_107107902_108107902	ENSG00000273055.1	CTB-13F3.1	Brain_Amygdala	COVID19_HGI_B2_ALL_eur_leave_23andme_20210107	7_107607902_C_T	0.184966	6.456e-05	2643	0.779736657917695	0.202289962163036	0.0132209500865918	0.00342863613651703	0.00132379369615944	0.279680862420124
7_107107902_108107902	ENSG00000273055.1	CTB-13F3.1	Heart_Atrial_Appendage	COVID19_HGI_C2_ALL_eur_leave_23andme_20210107	7_107631768_C_T	2.99087e-06	0.5773	2801	0.38311768241298	0.607485111472343	0.00333499611404509	0.00528731432364711	0.000774895676984702	0.0950067205633074
7_107107902_108107902	ENSG00000273055.1	CTB-13F3.1	Uterus	COVID19_HGI_A2_ALL_eur_leave_ukbb_23andme_20210107	7_107607902_C_T	0.62944	6.593e-09	2868	0.0138063356561714	0.00391580254364088	0.717375769647044	0.203403195391949	0.0614988967611946	0.999428151808621
7_107107902_108107902	ENSG00000273055.1	CTB-13F3.1	Brain_Cerebellum	COVID19_HGI_A2_ALL_leave_23andme_20210107	7_107607902_C_T	0.860034	2.029e-07	2472	0.000770036418406495	0.411895519696326	0.00109472581579876	0.58557249275136	0.000667225318108484	0.117564676670138
7_107107902_108107902	ENSG00000273055.1	CTB-13F3.1	Heart_Atrial_Appendage	COVID19_HGI_B1_ALL_eur_leave_23andme_20210107	7_107631768_C_T	2.99087e-06	0.9018	2656	0.364471857039489	0.572771392317034	0.0218438980402964	0.0343213261234593	0.00659152647972149	0.0924880462870183
7_107107902_108107902	ENSG00000273055.1	CTB-13F3.1	Muscle_Skeletal	COVID19_HGI_B2_ALL_eur_leave_ukbb_23andme_20210107	7_107607902_C_T	0.0488269	3.475e-05	2665	0.640071081858282	0.331432776704475	0.0171429654680011	0.00887425494033078	0.00247892102891192	0.495922972115641
7_107107902_108107902	ENSG00000273055.1	CTB-13F3.1	Adrenal_Gland	COVID19_HGI_B1_ALL_leave_UKBB_23andme_20210107	7_107549512_T_C	0.151533	0.004485	2296	0.796886962505081	0.155493904539143	0.0371023469981011	0.00723637725135245	0.00328040870632213	0.0188732325326736
7_107107902_108107902	ENSG00000273055.1	CTB-13F3.1	Brain_Substantia_nigra	COVID19_HGI_A2_ALL_leave_23andme_20210107	7_107607902_C_T	0.575539	2.029e-07	2459	0.317614897717967	0.0791676424889797	0.451521567383888	0.112505587284158	0.0391903051250077	0.993106504260704
7_107107902_108107902	ENSG00000273055.1	CTB-13F3.1	Vagina	COVID19_HGI_B2_ALL_eur_leave_ukbb_23andme_20210107	7_107607902_C_T	0.445092	3.475e-05	2660	0.754797508907089	0.217232434218049	0.0201579101656637	0.00579947957729324	0.00201266713190432	0.304761372699845
7_107107902_108107902	ENSG00000273055.1	CTB-13F3.1	Lung	COVID19_HGI_A2_ALL_eur_leave_ukbb_23andme_20210107	7_107607902_C_T	0.118031	6.593e-09	2892	0.000375961882215779	0.0184570040245766	0.0195350625760139	0.959027407896276	0.00260456362091802	0.978583887485296
7_107107902_108107902	ENSG00000273055.1	CTB-13F3.1	Brain_Cerebellar_Hemisphere	COVID19_HGI_C2_ALL_leave_23andme_20210107	7_107440930_T_C	0.0481709	0.0009027	2651	0.722556792696769	0.26882499116655	0.00576218759566139	0.00214309090610494	0.000712937634915035	0.0562482122871342
7_107107902_108107902	ENSG00000273055.1	CTB-13F3.1	Esophagus_Muscularis	COVID19_HGI_C2_ALL_leave_23andme_20210107	7_107627314_T_C	1.62007e-07	0.1705	2665	0.0618564088718692	0.927218463713707	0.000617319138809055	0.00925246768065355	0.00105534059496121	0.299455256336932
7_107107902_108107902	ENSG00000273055.1	CTB-13F3.1	Cells_Transformed_fibroblasts	COVID19_HGI_B2_ALL_leave_23andme_20210107	7_107583577_C_T	6.39049e-07	0.8018	2500	0.309668069810308	0.675298364878056	0.00430562495045628	0.00938800876878337	0.00133993159239628	0.0843498041474469
7_107107902_108107902	ENSG00000273055.1	CTB-13F3.1	Brain_Anterior_cingulate_cortex_BA24	COVID19_HGI_B2_ALL_eur_leave_23andme_20210107	7_107607902_C_T	0.745017	6.456e-05	2648	0.763008605916354	0.2187644283275	0.0131642172426979	0.00377306152890927	0.00128968698453875	0.205011550985953
7_107107902_108107902	ENSG00000273055.1	CTB-13F3.1	Adipose_Subcutaneous	COVID19_HGI_C2_ALL_eur_leave_ukbb_23andme_20210107	7_107613207_T_C	1.81665e-11	0.09563	2801	0.000123965553774929	0.988679582984672	9.48876148266812e-07	0.00756407141857648	0.00363143116682954	0.699038458902411
7_107107902_108107902	ENSG00000273055.1	CTB-13F3.1	Lung	COVID19_HGI_B1_ALL_eur_leave_23andme_20210107	7_107569517_A_G	5.28343e-07	0.1384	2656	0.021119065572648	0.911442565315919	0.00126572931809458	0.0546139441568102	0.0115586956365281	0.0583854745182563
7_107107902_108107902	ENSG00000273055.1	CTB-13F3.1	Adrenal_Gland	COVID19_HGI_B2_ALL_eur_leave_23andme_20210107	7_107607902_C_T	0.192407	6.456e-05	2665	0.798966009563346	0.182729578390996	0.0138355111165347	0.00316298027285781	0.00130592065626504	0.288034687457029
7_107107902_108107902	ENSG00000273055.1	CTB-13F3.1	Brain_Putamen_basal_ganglia	COVID19_HGI_C2_ALL_leave_23andme_20210107	7_107312196_G_A	0.191392	0.002529	2649	0.765706210288584	0.226315055652935	0.00569032460664723	0.00168124693861949	0.000607162513213441	0.038736074320191
7_107107902_108107902	ENSG00000273055.1	CTB-13F3.1	Colon_Transverse	COVID19_HGI_B1_ALL_leave_23andme_20210107	7_107612629_A_G	4.20988e-05	0.4737	2525	0.561191304077805	0.389335887177479	0.0258322746818377	0.0179158494880557	0.0057246845748229	0.0250985345443659
7_107107902_108107902	ENSG00000273055.1	CTB-13F3.1	Spleen	COVID19_HGI_A2_ALL_eur_leave_23andme_20210107	7_107607902_C_T	0.627198	2.414e-09	2867	0.00700506546464591	0.00183361342151811	0.736151548313042	0.192629231845906	0.0623805409548878	0.999815038626922
7_107107902_108107902	ENSG00000273055.1	CTB-13F3.1	Colon_Sigmoid	COVID19_HGI_B2_ALL_eur_leave_23andme_20210107	7_107607902_C_T	0.315248	6.456e-05	2665	0.772532524668482	0.209192247241723	0.0133777685220638	0.00362125795824486	0.00127620160948621	0.234170294527022
7_107107902_108107902	ENSG00000273055.1	CTB-13F3.1	Adrenal_Gland	COVID19_HGI_A2_ALL_eur_leave_23andme_20210107	7_107607902_C_T	0.192407	2.414e-09	2873	0.00694946181352835	0.00172926930231365	0.730308682632609	0.181646992500805	0.0793655937507439	0.99986152981894
7_107107902_108107902	ENSG00000273055.1	CTB-13F3.1	Colon_Transverse	COVID19_HGI_C2_ALL_leave_23andme_20210107	7_107440930_T_C	0.0659678	0.0009027	2665	0.578578607567707	0.410666708849923	0.00577414134236089	0.00409751880215009	0.000883023437859692	0.0439595895173968
7_107107902_108107902	ENSG00000273055.1	CTB-13F3.1	Artery_Coronary	COVID19_HGI_B2_ALL_leave_UKBB_23andme_20210107	7_107607902_C_T	0.616557	0.0001896	2250	0.776876891397346	0.201191060880237	0.0161221291062697	0.00417357892859561	0.00163633968755144	0.0627952465986339
7_107107902_108107902	ENSG00000273055.1	CTB-13F3.1	Artery_Tibial	COVID19_HGI_B2_ALL_eur_leave_23andme_20210107	7_107607902_C_T	0.0515879	6.456e-05	2665	0.625868987111079	0.355567730089328	0.0108380296846447	0.00615571528210651	0.00156953783284255	0.351959645432573
7_107107902_108107902	ENSG00000273055.1	CTB-13F3.1	Heart_Atrial_Appendage	COVID19_HGI_B1_ALL_leave_23andme_20210107	7_107631768_C_T	2.99087e-06	0.9783	2525	0.37178529823566	0.578769265887641	0.0171137005810785	0.0266357122546295	0.0056960230409916	0.0971473252998354
7_107107902_108107902	ENSG00000273055.1	CTB-13F3.1	Cells_Transformed_fibroblasts	COVID19_HGI_A2_ALL_leave_UKBB_23andme_20210107	7_107607902_C_T	0.189525	5.721e-07	2477	0.183231755872853	0.399386503303354	0.126695921741942	0.27614196037969	0.0145438587021605	0.900180111412068
7_107107902_108107902	ENSG00000273055.1	CTB-13F3.1	Brain_Cerebellum	COVID19_HGI_A2_ALL_eur_leave_ukbb_23andme_20210107	7_107607902_C_T	0.860034	6.593e-09	2891	3.40946668575666e-05	0.0188446524491609	0.00177156616328488	0.979171983657655	0.000177703063040714	0.718381790936961
7_107107902_108107902	ENSG00000273055.1	CTB-13F3.1	Brain_Frontal_Cortex_BA9	COVID19_HGI_A2_ALL_leave_UKBB_23andme_20210107	7_107607902_C_T	0.492169	5.721e-07	2464	0.467611050223588	0.107328844033476	0.323284144123438	0.0741744804981849	0.027601481121314	0.979895550100488
7_107107902_108107902	ENSG00000273055.1	CTB-13F3.1	Brain_Caudate_basal_ganglia	COVID19_HGI_C2_ALL_leave_UKBB_23andme_20210107	7_107440930_T_C	0.836934	0.0009367	2580	0.751767278373733	0.238514576095552	0.00681445752554055	0.00216129297786295	0.000742395027311215	0.0556622420952773
7_107107902_108107902	ENSG00000273055.1	CTB-13F3.1	Heart_Atrial_Appendage	COVID19_HGI_C2_ALL_leave_23andme_20210107	7_107631768_C_T	2.99087e-06	0.9738	2665	0.384817309097121	0.604519846255561	0.00384042808470711	0.006032241449087	0.000790175113524226	0.0779758885020169
7_107107902_108107902	ENSG00000273055.1	CTB-13F3.1	Whole_Blood	COVID19_HGI_A2_ALL_leave_UKBB_23andme_20210107	7_107607902_C_T	0.207547	5.721e-07	2477	0.476225718173946	0.0956927666535679	0.329287115292036	0.0661342726593822	0.0326601272210673	0.982049830645905
7_107107902_108107902	ENSG00000273055.1	CTB-13F3.1	Brain_Hippocampus	COVID19_HGI_B1_ALL_leave_UKBB_23andme_20210107	7_107462031_T_A	0.58946	0.004466	2275	0.793310515101411	0.159383484203166	0.036598630607725	0.00734964863896509	0.00335772144873278	0.0167911725617129
7_107107902_108107902	ENSG00000273055.1	CTB-13F3.1	Brain_Caudate_basal_ganglia	COVID19_HGI_C2_ALL_eur_leave_23andme_20210107	7_107312196_G_A	0.282904	0.004425	2801	0.739354140066397	0.251323304068975	0.00643599420547404	0.00218704142965313	0.00069952022950077	0.0197938420682602
7_107107902_108107902	ENSG00000273055.1	CTB-13F3.1	Prostate	COVID19_HGI_A2_ALL_eur_leave_ukbb_23andme_20210107	7_107607902_C_T	0.0237232	6.593e-09	2875	0.0124852353647695	0.00382572735636098	0.648724470326838	0.198645913347675	0.136318653604357	0.999766930863556
7_107107902_108107902	ENSG00000273055.1	CTB-13F3.1	Artery_Aorta	COVID19_HGI_B1_ALL_leave_23andme_20210107	7_107612629_A_G	9.51369e-10	0.4737	2525	0.00442686789065177	0.943098416145144	0.000203773769302152	0.0434030259617407	0.0088679162331619	0.390785231946395
7_107107902_108107902	ENSG00000273055.1	CTB-13F3.1	Spleen	COVID19_HGI_A2_ALL_eur_leave_ukbb_23andme_20210107	7_107607902_C_T	0.627198	6.593e-09	2886	0.0140211982918977	0.00369632643707182	0.728543710965502	0.191999975434252	0.0617387888712762	0.999416854083837
7_107107902_108107902	ENSG00000273055.1	CTB-13F3.1	Brain_Spinal_cord_cervical_c-1	COVID19_HGI_A2_ALL_eur_leave_23andme_20210107	7_107607902_C_T	0.103795	2.414e-09	2829	0.00668878557815356	0.00191709635797245	0.702911540191509	0.201376842829734	0.0871057350426306	0.999874893006121
7_107107902_108107902	ENSG00000273055.1	CTB-13F3.1	Brain_Frontal_Cortex_BA9	COVID19_HGI_C2_ALL_leave_23andme_20210107	7_107440930_T_C	0.0433206	0.0009027	2651	0.795162293720263	0.196329501809037	0.00634274402946184	0.001565454855467	0.000600005585771457	0.0737196739977985
7_107107902_108107902	ENSG00000273055.1	CTB-13F3.1	Cells_Transformed_fibroblasts	COVID19_HGI_C2_ALL_eur_leave_23andme_20210107	7_107583577_C_T	6.39049e-07	0.7038	2801	0.308186252185316	0.68199243088622	0.00268272648489306	0.0059354638852294	0.00120312655834092	0.0888957767061798
7_107107902_108107902	ENSG00000273055.1	CTB-13F3.1	Pancreas	COVID19_HGI_C2_ALL_eur_leave_ukbb_23andme_20210107	7_107536417_G_A	6.23354e-06	0.1556	2801	0.715783837227298	0.275885204917886	0.00547886239183035	0.00211098172082503	0.000741113742160497	0.0857142637368833
7_107107902_108107902	ENSG00000273055.1	CTB-13F3.1	Stomach	COVID19_HGI_B2_ALL_eur_leave_23andme_20210107	7_107607902_C_T	0.12846	6.456e-05	2665	0.550337547003013	0.431401173672569	0.00953006906209686	0.0074692131702996	0.00126199709202207	0.239120938034042
7_107107902_108107902	ENSG00000273055.1	CTB-13F3.1	Skin_Sun_Exposed_Lower_leg	COVID19_HGI_A2_ALL_leave_UKBB_23andme_20210107	7_107607902_C_T	0.0583884	5.721e-07	2477	0.0832531371097736	0.500775289513371	0.0575655289323884	0.346249803582907	0.0121562408615608	0.890527706843624
7_107107902_108107902	ENSG00000273055.1	CTB-13F3.1	Colon_Sigmoid	COVID19_HGI_C2_ALL_leave_UKBB_23andme_20210107	7_107440930_T_C	0.253304	0.0009367	2580	0.785181214973719	0.205148430927345	0.00711734095538905	0.00185889103036893	0.000694122113178363	0.0648246700613342
7_107107902_108107902	ENSG00000273055.1	CTB-13F3.1	Colon_Sigmoid	COVID19_HGI_B1_ALL_leave_UKBB_23andme_20210107	7_107462031_T_A	0.0263483	0.004466	2296	0.772295057004061	0.179742045945392	0.0359573697878139	0.00836498898208505	0.00364053828064761	0.0205061553424193
7_107107902_108107902	ENSG00000273055.1	CTB-13F3.1	Cells_EBV-transformed_lymphocytes	COVID19_HGI_B1_ALL_leave_23andme_20210107	7_107532072_G_A	0.271273	0.002329	2522	0.756558791977871	0.196065869516779	0.0347333503401736	0.00899767138781395	0.00364431677736247	0.0246685405890354
7_107107902_108107902	ENSG00000273055.1	CTB-13F3.1	Thyroid	COVID19_HGI_B2_ALL_leave_UKBB_23andme_20210107	7_107607902_C_T	0.314208	0.0001896	2250	0.707754039502093	0.270211682547082	0.0146876578859398	0.0056058241610235	0.00174079590386208	0.0539060571504812
7_107107902_108107902	ENSG00000273055.1	CTB-13F3.1	Small_Intestine_Terminal_Ileum	COVID19_HGI_C2_ALL_leave_23andme_20210107	7_107440930_T_C	0.598134	0.0009027	2663	0.758713050486659	0.230644762534031	0.00756764125603227	0.00229974819904308	0.000774797524234608	0.051128590362147
7_107107902_108107902	ENSG00000273055.1	CTB-13F3.1	Heart_Atrial_Appendage	COVID19_HGI_C2_ALL_leave_UKBB_23andme_20210107	7_107633517_T_C	5.05558e-06	0.1714	2580	0.386374730950781	0.603509861315817	0.00350232614367304	0.00546942207870267	0.00114365951102668	0.107764802476545
7_107107902_108107902	ENSG00000273055.1	CTB-13F3.1	Brain_Caudate_basal_ganglia	COVID19_HGI_A2_ALL_eur_leave_ukbb_23andme_20210107	7_107607902_C_T	0.699651	6.593e-09	2891	0.0132529953610455	0.00463427562541972	0.688628450009934	0.240745205384413	0.0527390736191883	0.999188881613542
7_107107902_108107902	ENSG00000273055.1	CTB-13F3.1	Brain_Cerebellum	COVID19_HGI_C2_ALL_leave_23andme_20210107	7_107575557_G_A	4.87516e-10	0.2067	2665	0.0017863831689855	0.987314493901502	1.78278781386327e-05	0.00985224475309179	0.00102905029828183	0.0488126098953294
7_107107902_108107902	ENSG00000273055.1	CTB-13F3.1	Brain_Nucleus_accumbens_basal_ganglia	COVID19_HGI_B2_ALL_eur_leave_ukbb_23andme_20210107	7_107607902_C_T	0.00614163	3.475e-05	2663	0.775503256553742	0.19432901665212	0.0207589783929161	0.00519766501927299	0.00421108338194889	0.656662239183788
7_107107902_108107902	ENSG00000273055.1	CTB-13F3.1	Adipose_Visceral_Omentum	COVID19_HGI_C2_ALL_eur_leave_23andme_20210107	7_107312196_G_A	0.588109	0.004425	2801	0.760475745185077	0.230230206223391	0.00661985539023988	0.00200345718168674	0.000670736019605103	0.0197510890222687
7_107107902_108107902	ENSG00000273055.1	CTB-13F3.1	Breast_Mammary_Tissue	COVID19_HGI_B2_ALL_eur_leave_ukbb_23andme_20210107	7_107614370_T_G	4.36246e-07	0.8559	2665	0.292720218277797	0.679606264075506	0.00783989893615143	0.0182001992317629	0.00163341947878234	0.153639200694066
7_107107902_108107902	ENSG00000273055.1	CTB-13F3.1	Esophagus_Mucosa	COVID19_HGI_B1_ALL_leave_UKBB_23andme_20210107	7_107549512_T_C	0.268961	0.004485	2296	0.752408803480324	0.199383799367759	0.0350314835411491	0.00927923538191598	0.00389667822885283	0.0137373147516803
7_107107902_108107902	ENSG00000273055.1	CTB-13F3.1	Liver	COVID19_HGI_B1_ALL_leave_23andme_20210107	7_107462031_T_A	0.0430927	0.002457	2525	0.765101322441955	0.187515096827612	0.0352184849928069	0.00862799630645835	0.00353709943116793	0.0302482088944261
7_107107902_108107902	ENSG00000273055.1	CTB-13F3.1	Cells_EBV-transformed_lymphocytes	COVID19_HGI_B1_ALL_leave_UKBB_23andme_20210107	7_107472644_C_T	0.235493	0.003403	2293	0.769252278932609	0.182734642379896	0.0357795370379345	0.00849563360401204	0.00373790804554905	0.0152801286372275
7_107107902_108107902	ENSG00000273055.1	CTB-13F3.1	Brain_Cortex	COVID19_HGI_B2_ALL_leave_UKBB_23andme_20210107	7_107607902_C_T	0.741403	0.0001896	2250	0.794721805703487	0.183423200411259	0.0164924554932684	0.00380493033212912	0.0015576080598567	0.062356254098615
7_107107902_108107902	ENSG00000273055.1	CTB-13F3.1	Brain_Putamen_basal_ganglia	COVID19_HGI_B2_ALL_eur_leave_23andme_20210107	7_107607902_C_T	0.362764	6.456e-05	2648	0.757803355692988	0.223867706090102	0.0130556489339214	0.00385543783069485	0.00141785145229339	0.209850001089343
7_107107902_108107902	ENSG00000273055.1	CTB-13F3.1	Testis	COVID19_HGI_B1_ALL_eur_leave_23andme_20210107	7_107643977_C_T	1.01322e-05	0.7043	2656	0.65079033756339	0.288245506105533	0.0390038284294871	0.0172707332516762	0.00468959464991408	0.0830733864738779
7_107107902_108107902	ENSG00000273055.1	CTB-13F3.1	Small_Intestine_Terminal_Ileum	COVID19_HGI_B1_ALL_leave_UKBB_23andme_20210107	7_107368974_C_A	0.0232387	0.003221	2294	0.762044703158204	0.189952019385592	0.0353749354227989	0.00881396283432557	0.00381437919907926	0.0351692256647494
7_107107902_108107902	ENSG00000273055.1	CTB-13F3.1	Brain_Cerebellar_Hemisphere	COVID19_HGI_B2_ALL_eur_leave_ukbb_23andme_20210107	7_107607902_C_T	0.488842	3.475e-05	2652	0.711132784052583	0.260971310678098	0.0190098058213034	0.00697430143835666	0.00191179800965988	0.282069870901132
7_107107902_108107902	ENSG00000273055.1	CTB-13F3.1	Colon_Transverse	COVID19_HGI_B2_ALL_eur_leave_ukbb_23andme_20210107	7_107607902_C_T	0.854051	3.475e-05	2665	0.568740663899289	0.403389927526962	0.0152325293827792	0.0108021209174889	0.00183475827348171	0.189638685857674
7_107107902_108107902	ENSG00000273055.1	CTB-13F3.1	Brain_Substantia_nigra	COVID19_HGI_C2_ALL_leave_UKBB_23andme_20210107	7_107440930_T_C	0.448505	0.0009367	2566	0.787552377589213	0.20471187275555	0.0056851942382184	0.00147720360957684	0.000573351807441476	0.076873449157501
7_107107902_108107902	ENSG00000273055.1	CTB-13F3.1	Cells_Transformed_fibroblasts	COVID19_HGI_C2_ALL_leave_23andme_20210107	7_107583577_C_T	6.39049e-07	0.7271	2665	0.30910617082901	0.680010693947742	0.0030848404984517	0.00678540785149056	0.00101288687330627	0.0999347168242863
7_107107902_108107902	ENSG00000273055.1	CTB-13F3.1	Liver	COVID19_HGI_A2_ALL_leave_UKBB_23andme_20210107	7_107607902_C_T	0.76117	5.721e-07	2477	0.465648450294081	0.111423258344012	0.321973444704931	0.0770198741212387	0.0239349725357377	0.975953982131534
7_107107902_108107902	ENSG00000273055.1	CTB-13F3.1	Muscle_Skeletal	COVID19_HGI_B1_ALL_eur_leave_23andme_20210107	7_107612629_A_G	2.85384e-05	0.5235	2656	0.618225142479423	0.320468705173607	0.0370520980356656	0.0192016039367045	0.0050524503745995	0.0827523442896066
7_107107902_108107902	ENSG00000273055.1	CTB-13F3.1	Uterus	COVID19_HGI_B1_ALL_leave_UKBB_23andme_20210107	7_107472644_C_T	0.193086	0.003403	2283	0.777871964899348	0.176561582894117	0.0344174835558954	0.00780874923755485	0.00334021941308531	0.0183528377704034
7_107107902_108107902	ENSG00000273055.1	CTB-13F3.1	Pituitary	COVID19_HGI_A2_ALL_eur_leave_ukbb_23andme_20210107	7_107607902_C_T	0.716273	6.593e-09	2891	0.0123590759481415	0.00563571576444287	0.64218005081548	0.292785875668909	0.0470392818030269	0.99905375783803
7_107107902_108107902	ENSG00000273055.1	CTB-13F3.1	Prostate	COVID19_HGI_B1_ALL_eur_leave_ukbb_23andme_20210107	7_107368974_C_A	0.0754296	0.0006745	2643	0.723872536505994	0.204252418120978	0.0517808815815148	0.014605329703815	0.00548883408769846	0.0657714755561711
7_107107902_108107902	ENSG00000273055.1	CTB-13F3.1	Brain_Anterior_cingulate_cortex_BA24	COVID19_HGI_B1_ALL_eur_leave_23andme_20210107	7_107532072_G_A	0.854938	0.0007729	2637	0.731173533262589	0.208555313712744	0.0434566010958315	0.0123908623295622	0.00442368959927334	0.0512014163282456
7_107107902_108107902	ENSG00000273055.1	CTB-13F3.1	Thyroid	COVID19_HGI_B1_ALL_eur_leave_ukbb_23andme_20210107	7_107368974_C_A	0.0232381	0.0006745	2658	0.649092791815756	0.275567182404054	0.0478862432935597	0.0203225925517315	0.00713118993489996	0.100379639896674
7_107107902_108107902	ENSG00000273055.1	CTB-13F3.1	Artery_Coronary	COVID19_HGI_C2_ALL_leave_23andme_20210107	7_107440930_T_C	0.090581	0.0009027	2664	0.757423132647707	0.231890379165622	0.007555605114356	0.00231238274647137	0.000818500325843692	0.0558315665962387
7_107107902_108107902	ENSG00000273055.1	CTB-13F3.1	Brain_Nucleus_accumbens_basal_ganglia	COVID19_HGI_B1_ALL_eur_leave_ukbb_23andme_20210107	7_107262878_T_C	0.74326	0.001114	2655	0.740910999746218	0.18563339254528	0.0546219829117735	0.0136802474318226	0.00515337736490579	0.0358161078879517
7_107107902_108107902	ENSG00000273055.1	CTB-13F3.1	Whole_Blood	COVID19_HGI_C2_ALL_eur_leave_23andme_20210107	7_107155526_A_G	0.000417032	0.09618	2801	0.802199090358466	0.188454946751079	0.00698305239316031	0.00163975585203744	0.000723154645257531	0.037922491530947
7_107107902_108107902	ENSG00000273055.1	CTB-13F3.1	Skin_Not_Sun_Exposed_Suprapubic	COVID19_HGI_B1_ALL_eur_leave_23andme_20210107	7_107481494_G_C	1.43561e-06	0.2064	2656	0.18403153435733	0.749642451232778	0.0110295650955165	0.0449179553544133	0.0103784939599621	0.166657341900785
7_107107902_108107902	ENSG00000273055.1	CTB-13F3.1	Spleen	COVID19_HGI_B1_ALL_eur_leave_23andme_20210107	7_107532072_G_A	0.935411	0.0007729	2651	0.756038192997105	0.183517332165852	0.0451170466571328	0.0109471299752333	0.00438029820467654	0.0522864472440785
7_107107902_108107902	ENSG00000273055.1	CTB-13F3.1	Cells_Transformed_fibroblasts	COVID19_HGI_C2_ALL_leave_UKBB_23andme_20210107	7_107583577_C_T	6.39049e-07	0.9431	2580	0.310570501584383	0.679523247478747	0.00281519235089729	0.00615866305477683	0.000932395531195431	0.115157290236057
7_107107902_108107902	ENSG00000273055.1	CTB-13F3.1	Testis	COVID19_HGI_B1_ALL_eur_leave_ukbb_23andme_20210107	7_107643977_C_T	1.01322e-05	0.6061	2658	0.641518075663046	0.284314589668097	0.0473274253477409	0.0209691852069023	0.00587072411421364	0.0925124015503968
7_107107902_108107902	ENSG00000273055.1	CTB-13F3.1	Prostate	COVID19_HGI_B2_ALL_eur_leave_23andme_20210107	7_107607902_C_T	0.0237232	6.456e-05	2649	0.765006548432235	0.216557092626515	0.0130708687982508	0.00369841804593582	0.00166707209706391	0.417847084104941
7_107107902_108107902	ENSG00000273055.1	CTB-13F3.1	Esophagus_Mucosa	COVID19_HGI_A2_ALL_eur_leave_23andme_20210107	7_107607902_C_T	0.999956	2.414e-09	2873	0.00674894369004018	0.00227921286293713	0.709236529056122	0.239476856551991	0.0422584578389099	0.999675291022776
7_107107902_108107902	ENSG00000273055.1	CTB-13F3.1	Adipose_Visceral_Omentum	COVID19_HGI_C2_ALL_leave_23andme_20210107	7_107440930_T_C	0.507692	0.0009027	2665	0.767854479866239	0.221488459052901	0.00766309061399894	0.00220964248618995	0.000784327980671186	0.0493629090858503
7_107107902_108107902	ENSG00000273055.1	CTB-13F3.1	Brain_Spinal_cord_cervical_c-1	COVID19_HGI_B2_ALL_leave_UKBB_23andme_20210107	7_107607902_C_T	0.103795	0.0001896	2236	0.795964338343602	0.182241506298713	0.0163867898711849	0.00375021102060816	0.00165715446589204	0.099262831578845
7_107107902_108107902	ENSG00000273055.1	CTB-13F3.1	Heart_Left_Ventricle	COVID19_HGI_B2_ALL_leave_23andme_20210107	7_107607902_C_T	0.00316397	0.0004541	2500	0.481436503421488	0.503566157735071	0.00669389331118888	0.00700028086780512	0.001303164664447	0.195217198043143
7_107107902_108107902	ENSG00000273055.1	CTB-13F3.1	Muscle_Skeletal	COVID19_HGI_B1_ALL_leave_23andme_20210107	7_107612629_A_G	2.85384e-05	0.4737	2525	0.632794254882514	0.318892508840663	0.0291282400322932	0.0146744747416228	0.004510521502907	0.0932779373955988
7_107107902_108107902	ENSG00000273055.1	CTB-13F3.1	Brain_Cortex	COVID19_HGI_B1_ALL_leave_UKBB_23andme_20210107	7_107368974_C_A	0.101513	0.003221	2296	0.77154852869354	0.180498605274658	0.0359226120947857	0.00840022421897152	0.00363002971804479	0.0201122925097094
7_107107902_108107902	ENSG00000273055.1	CTB-13F3.1	Breast_Mammary_Tissue	COVID19_HGI_C2_ALL_leave_23andme_20210107	7_107614370_T_G	4.36246e-07	0.5893	2665	0.297837197940001	0.691442754951954	0.00297237757397906	0.00689966325532502	0.000848006278740919	0.252183616118501
7_107107902_108107902	ENSG00000273055.1	CTB-13F3.1	Esophagus_Muscularis	COVID19_HGI_A2_ALL_eur_leave_23andme_20210107	7_107607902_C_T	0.452973	2.414e-09	2873	0.000585772931769707	0.00879757318975029	0.0615580126348486	0.924519439628402	0.00453920161522891	0.983443718089206
7_107107902_108107902	ENSG00000273055.1	CTB-13F3.1	Colon_Sigmoid	COVID19_HGI_B1_ALL_eur_leave_ukbb_23andme_20210107	7_107262878_T_C	0.354673	0.001114	2658	0.729181184949383	0.197215438511333	0.0537946932516294	0.0145441289821434	0.00526455430551157	0.0355041745991599
7_107107902_108107902	ENSG00000273055.1	CTB-13F3.1	Artery_Aorta	COVID19_HGI_B2_ALL_leave_23andme_20210107	7_107612629_A_G	9.51369e-10	0.3009	2500	0.00460222922612639	0.980450088303652	6.39893967623693e-05	0.0136309256016548	0.00125276747180377	0.434582545204105
7_107107902_108107902	ENSG00000273055.1	CTB-13F3.1	Brain_Amygdala	COVID19_HGI_C2_ALL_leave_UKBB_23andme_20210107	7_107440930_T_C	0.146497	0.0009367	2565	0.792685117546196	0.199601780620507	0.00572040507654352	0.00143987164341105	0.000552825113342612	0.0817734060052987
7_107107902_108107902	ENSG00000273055.1	CTB-13F3.1	Pituitary	COVID19_HGI_C2_ALL_eur_leave_ukbb_23andme_20210107	7_107312196_G_A	0.449306	0.007145	2800	0.686438787552285	0.305253683798677	0.00525080624535381	0.00233426790206425	0.000722454501620248	0.0123889320854436
7_107107902_108107902	ENSG00000273055.1	CTB-13F3.1	Heart_Left_Ventricle	COVID19_HGI_A2_ALL_leave_23andme_20210107	7_107607902_C_T	0.00316397	2.029e-07	2472	0.163795898102788	0.170826548750001	0.232861191872108	0.242666498837828	0.189849862437275	0.996192953806497
7_107107902_108107902	ENSG00000273055.1	CTB-13F3.1	Colon_Transverse	COVID19_HGI_B2_ALL_leave_UKBB_23andme_20210107	7_107607902_C_T	0.854051	0.0001896	2250	0.597765800361959	0.380364686003915	0.012405128168266	0.00789194150029771	0.00157244396556276	0.0432809951350789
7_107107902_108107902	ENSG00000273055.1	CTB-13F3.1	Brain_Frontal_Cortex_BA9	COVID19_HGI_B2_ALL_leave_23andme_20210107	7_107607902_C_T	0.492169	0.0004541	2487	0.800567696337591	0.184937413651022	0.0109288615381905	0.00252361027046982	0.00104241820272692	0.0423120316967062
7_107107902_108107902	ENSG00000273055.1	CTB-13F3.1	Thyroid	COVID19_HGI_A2_ALL_eur_leave_ukbb_23andme_20210107	7_107607902_C_T	0.314208	6.593e-09	2892	0.0122982194355158	0.0056251612905144	0.63901820267105	0.292233800523927	0.0508246160789929	0.999133076176931
7_107107902_108107902	ENSG00000273055.1	CTB-13F3.1	Brain_Hippocampus	COVID19_HGI_C2_ALL_eur_leave_ukbb_23andme_20210107	7_107312196_G_A	0.232166	0.007145	2775	0.795734045405731	0.196287676304322	0.00595635479766346	0.00146873048189046	0.000553193010393729	0.0195088032345645
7_107107902_108107902	ENSG00000273055.1	CTB-13F3.1	Breast_Mammary_Tissue	COVID19_HGI_B1_ALL_eur_leave_23andme_20210107	7_107614370_T_G	4.36246e-07	0.5066	2656	0.282496584571046	0.654305020134671	0.0169308726336951	0.0392074138513223	0.00706010880926618	0.324155197535354
7_107107902_108107902	ENSG00000273055.1	CTB-13F3.1	Brain_Anterior_cingulate_cortex_BA24	COVID19_HGI_C2_ALL_leave_UKBB_23andme_20210107	7_107345251_T_C	0.205906	0.01317	2565	0.7768535353871	0.216013969668802	0.00516348201414791	0.00143523782968978	0.00053377510026018	0.0110022557945238
7_107107902_108107902	ENSG00000273055.1	CTB-13F3.1	Spleen	COVID19_HGI_C2_ALL_eur_leave_ukbb_23andme_20210107	7_107312196_G_A	0.532736	0.007145	2796	0.790351603099301	0.201531512719455	0.00601720664167339	0.00153375975712813	0.000565917782442157	0.018211605879776
7_107107902_108107902	ENSG00000273055.1	CTB-13F3.1	Brain_Substantia_nigra	COVID19_HGI_B2_ALL_leave_UKBB_23andme_20210107	7_107607902_C_T	0.575539	0.0001896	2238	0.796810535992627	0.181438382271672	0.0164170736882626	0.00373666559093017	0.00159734245650774	0.0721446569589763
7_107107902_108107902	ENSG00000273055.1	CTB-13F3.1	Brain_Spinal_cord_cervical_c-1	COVID19_HGI_B1_ALL_eur_leave_23andme_20210107	7_107532072_G_A	0.627838	0.0007729	2617	0.743712976855616	0.197199433874148	0.0432389274985101	0.0114606425629951	0.00438801920873132	0.0536683031528433
7_107107902_108107902	ENSG00000273055.1	CTB-13F3.1	Minor_Salivary_Gland	COVID19_HGI_B1_ALL_eur_leave_ukbb_23andme_20210107	7_107368974_C_A	0.300041	0.0006745	2643	0.736223771260756	0.191499310824147	0.0532495945041383	0.0138455808207339	0.00518174259022452	0.0428255013039416
7_107107902_108107902	ENSG00000273055.1	CTB-13F3.1	Nerve_Tibial	COVID19_HGI_B1_ALL_leave_23andme_20210107	7_107613207_T_C	1.83413e-09	0.6323	2525	0.00326858044091242	0.944528943301703	0.00015045647920023	0.0434691598117781	0.00858285996640588	0.374535878645168
7_107107902_108107902	ENSG00000273055.1	CTB-13F3.1	Brain_Cerebellum	COVID19_HGI_B2_ALL_eur_leave_ukbb_23andme_20210107	7_107577456_T_C	5.94292e-10	0.554	2665	0.0018777362763906	0.970899835926055	5.02912396084539e-05	0.0260023520616188	0.0011697844963271	0.0411647882234712
7_107107902_108107902	ENSG00000273055.1	CTB-13F3.1	Thyroid	COVID19_HGI_C2_ALL_leave_UKBB_23andme_20210107	7_107440930_T_C	0.465784	0.0009367	2580	0.695493096185043	0.294733250411483	0.00630435548287261	0.00267083579766867	0.0007984621229321	0.0454691548045782
7_107107902_108107902	ENSG00000273055.1	CTB-13F3.1	Vagina	COVID19_HGI_C2_ALL_leave_23andme_20210107	7_107440930_T_C	0.990579	0.0009027	2662	0.767055473916426	0.222272822487277	0.00764732886751418	0.00221518878248226	0.000809185946300418	0.0490891038016217
7_107107902_108107902	ENSG00000273055.1	CTB-13F3.1	Artery_Aorta	COVID19_HGI_B1_ALL_eur_leave_ukbb_23andme_20210107	7_107612629_A_G	9.51369e-10	0.6665	2658	0.00430527391836293	0.917251912831703	0.000317617753423865	0.0676589776785948	0.0104662178179158	0.388433533870762
7_107107902_108107902	ENSG00000273055.1	CTB-13F3.1	Esophagus_Muscularis	COVID19_HGI_C2_ALL_eur_leave_23andme_20210107	7_107627314_T_C	1.62007e-07	0.1664	2801	0.0618784715451603	0.928354705995272	0.00053864509945461	0.00808007466271997	0.00114810269739299	0.290394882862773
7_107107902_108107902	ENSG00000273055.1	CTB-13F3.1	Brain_Anterior_cingulate_cortex_BA24	COVID19_HGI_A2_ALL_eur_leave_ukbb_23andme_20210107	7_107607902_C_T	0.745017	6.593e-09	2872	0.0136082157418121	0.00420687036166564	0.707083482528907	0.218532598351812	0.0565688330158034	0.999327627839619
7_107107902_108107902	ENSG00000273055.1	CTB-13F3.1	Brain_Putamen_basal_ganglia	COVID19_HGI_A2_ALL_leave_UKBB_23andme_20210107	7_107607902_C_T	0.362764	5.721e-07	2463	0.449898985152308	0.124638587584337	0.311036126664556	0.0861401756733359	0.0282861249254631	0.978581527470234
7_107107902_108107902	ENSG00000273055.1	CTB-13F3.1	Stomach	COVID19_HGI_C2_ALL_eur_leave_ukbb_23andme_20210107	7_107627314_T_C	2.49899e-05	0.02108	2801	0.551765524045743	0.439207040088044	0.00422340827157125	0.00336040224069257	0.00144362535394898	0.17926315861207
7_107107902_108107902	ENSG00000273055.1	CTB-13F3.1	Thyroid	COVID19_HGI_B2_ALL_eur_leave_23andme_20210107	7_107607902_C_T	0.314208	6.456e-05	2665	0.688722873869649	0.293027623680209	0.0119264560238839	0.00507304213874745	0.00125000428751126	0.189774341719827
7_107107902_108107902	ENSG00000273055.1	CTB-13F3.1	Skin_Sun_Exposed_Lower_leg	COVID19_HGI_A2_ALL_eur_leave_23andme_20210107	7_107607902_C_T	0.0583884	2.414e-09	2873	0.00129260410971008	0.00788829541813012	0.135837857643912	0.828943282198359	0.0260379606298894	0.99912562255766
7_107107902_108107902	ENSG00000273055.1	CTB-13F3.1	Brain_Caudate_basal_ganglia	COVID19_HGI_A2_ALL_leave_UKBB_23andme_20210107	7_107607902_C_T	0.699651	5.721e-07	2477	0.441186166356435	0.136061834370462	0.305058955201573	0.0940565595893206	0.0236364844822089	0.970122554843764
7_107107902_108107902	ENSG00000273055.1	CTB-13F3.1	Heart_Left_Ventricle	COVID19_HGI_B1_ALL_eur_leave_23andme_20210107	7_107624119_T_C	9.90435e-06	0.5296	2656	0.454855712949232	0.483103498752871	0.0272608752220692	0.0289480183569477	0.00583189471888025	0.0602382707274941
7_107107902_108107902	ENSG00000273055.1	CTB-13F3.1	Nerve_Tibial	COVID19_HGI_B1_ALL_leave_UKBB_23andme_20210107	7_107614370_T_G	5.70685e-09	0.9503	2296	0.012098594072374	0.933568805981488	0.00056329976092378	0.0434558183736299	0.0103134818115841	0.5252374012037
7_107107902_108107902	ENSG00000273055.1	CTB-13F3.1	Brain_Nucleus_accumbens_basal_ganglia	COVID19_HGI_C2_ALL_eur_leave_ukbb_23andme_20210107	7_107312196_G_A	0.809839	0.007145	2798	0.785189801734203	0.206644254644041	0.00600248081107697	0.00157913330115839	0.000584329509519965	0.0171278458193164
7_107107902_108107902	ENSG00000273055.1	CTB-13F3.1	Spleen	COVID19_HGI_C2_ALL_leave_23andme_20210107	7_107440930_T_C	0.615708	0.0009027	2663	0.796895366174285	0.192506640185694	0.00794087860493836	0.00191754471799287	0.000739570317089567	0.0543921789178477
7_107107902_108107902	ENSG00000273055.1	CTB-13F3.1	Esophagus_Mucosa	COVID19_HGI_A2_ALL_leave_UKBB_23andme_20210107	7_107607902_C_T	0.999956	5.721e-07	2477	0.44729555203437	0.132835349744358	0.309283300736308	0.0918304822560852	0.0187553152288792	0.964476396975552
7_107107902_108107902	ENSG00000273055.1	CTB-13F3.1	Brain_Frontal_Cortex_BA9	COVID19_HGI_C2_ALL_eur_leave_23andme_20210107	7_107312196_G_A	0.672103	0.004425	2786	0.786259725657374	0.204580261551978	0.00676885105056549	0.00176058556289605	0.000630576177186781	0.0227792784286197
7_107107902_108107902	ENSG00000273055.1	CTB-13F3.1	Uterus	COVID19_HGI_B2_ALL_eur_leave_23andme_20210107	7_107607902_C_T	0.62944	6.456e-05	2644	0.77802341697527	0.203850832843679	0.0133703729874204	0.0035019337479019	0.00125344344572841	0.23050358510559
7_107107902_108107902	ENSG00000273055.1	CTB-13F3.1	Small_Intestine_Terminal_Ileum	COVID19_HGI_A2_ALL_leave_UKBB_23andme_20210107	7_107607902_C_T	0.201512	5.721e-07	2477	0.444810837534152	0.126907256741226	0.307565240499581	0.0877172477598203	0.0329994174652204	0.982246710394308
7_107107902_108107902	ENSG00000273055.1	CTB-13F3.1	Heart_Left_Ventricle	COVID19_HGI_C2_ALL_eur_leave_ukbb_23andme_20210107	7_107631781_C_T	1.81119e-05	0.05793	2801	0.477677542607212	0.513313395599321	0.00365631268477709	0.00392765700237911	0.00142509210631116	0.0971907892867485
7_107107902_108107902	ENSG00000273055.1	CTB-13F3.1	Colon_Sigmoid	COVID19_HGI_C2_ALL_eur_leave_23andme_20210107	7_107312196_G_A	0.848352	0.004425	2801	0.772244313274943	0.218477461620665	0.00672229944502843	0.00190116684577092	0.000654758813593442	0.0214497551549101
7_107107902_108107902	ENSG00000273055.1	CTB-13F3.1	Liver	COVID19_HGI_C2_ALL_eur_leave_23andme_20210107	7_107129459_T_A	0.218147	0.002993	2800	0.779407568661517	0.211307589360707	0.00678209237425134	0.00183804927686216	0.00066470032666218	0.0225487460915022
7_107107902_108107902	ENSG00000273055.1	CTB-13F3.1	Brain_Substantia_nigra	COVID19_HGI_C2_ALL_eur_leave_ukbb_23andme_20210107	7_107312196_G_A	0.570471	0.007145	2779	0.774430664224676	0.217541505712433	0.00581121549469595	0.00163181513917777	0.000584799429017566	0.0172356855464865
7_107107902_108107902	ENSG00000273055.1	CTB-13F3.1	Adrenal_Gland	COVID19_HGI_A2_ALL_leave_23andme_20210107	7_107607902_C_T	0.192407	2.029e-07	2472	0.324610441885568	0.0676640130249212	0.461483927663255	0.0961447584599705	0.0500968589662856	0.99497074842043
7_107107902_108107902	ENSG00000273055.1	CTB-13F3.1	Adipose_Subcutaneous	COVID19_HGI_C2_ALL_leave_UKBB_23andme_20210107	7_107613207_T_C	1.81665e-11	0.1841	2580	0.000123996605704155	0.98892446403569	1.12397762870186e-06	0.00896220050416043	0.00198821487681648	0.746309049276046
7_107107902_108107902	ENSG00000273055.1	CTB-13F3.1	Heart_Left_Ventricle	COVID19_HGI_B1_ALL_eur_leave_ukbb_23andme_20210107	7_107624119_T_C	9.90435e-06	0.2585	2658	0.44786729066669	0.475734329422298	0.0330410109533002	0.0350886081866486	0.00826876077106325	0.0817692190143734
7_107107902_108107902	ENSG00000273055.1	CTB-13F3.1	Brain_Cerebellum	COVID19_HGI_B2_ALL_leave_UKBB_23andme_20210107	7_107562657_A_G	5.12996e-10	0.1716	2250	0.00189495134940014	0.97644201416509	3.932495694418e-05	0.0202622406429501	0.00136146888561557	0.0520352992167354
7_107107902_108107902	ENSG00000273055.1	CTB-13F3.1	Stomach	COVID19_HGI_B1_ALL_leave_23andme_20210107	7_107613207_T_C	5.65295e-06	0.6323	2525	0.53952129676747	0.411786214380964	0.0248347795725401	0.0189500806664455	0.00490762861258032	0.0970820829440993
7_107107902_108107902	ENSG00000273055.1	CTB-13F3.1	Esophagus_Gastroesophageal_Junction	COVID19_HGI_C2_ALL_leave_23andme_20210107	7_107440930_T_C	0.637744	0.0009027	2665	0.749672958137461	0.23968156086841	0.00748164132619602	0.00239121904915606	0.00077262061877639	0.0487423975465905
7_107107902_108107902	ENSG00000273055.1	CTB-13F3.1	Brain_Spinal_cord_cervical_c-1	COVID19_HGI_B1_ALL_leave_23andme_20210107	7_107462031_T_A	0.122841	0.002457	2502	0.759855992804929	0.19318275994818	0.0345427431532837	0.0087783692481424	0.0036401348454644	0.0257681771451601
7_107107902_108107902	ENSG00000273055.1	CTB-13F3.1	Brain_Anterior_cingulate_cortex_BA24	COVID19_HGI_B2_ALL_leave_UKBB_23andme_20210107	7_107607902_C_T	0.745017	0.0001896	2236	0.786895453135945	0.191229143255882	0.0161759603102954	0.00392926668368462	0.0017701766141933	0.0592969323404803
7_107107902_108107902	ENSG00000273055.1	CTB-13F3.1	Brain_Spinal_cord_cervical_c-1	COVID19_HGI_B2_ALL_eur_leave_ukbb_23andme_20210107	7_107607902_C_T	0.103795	3.475e-05	2636	0.767029707590668	0.205105708467394	0.0202539149617617	0.00541375182167107	0.00219691715850491	0.38770794839898
7_107107902_108107902	ENSG00000273055.1	CTB-13F3.1	Brain_Amygdala	COVID19_HGI_B1_ALL_leave_23andme_20210107	7_107532072_G_A	0.343227	0.002329	2506	0.76516461428435	0.187981022757748	0.0348805897669224	0.00856584477403861	0.0034079284169402	0.0263491824704477
7_107107902_108107902	ENSG00000273055.1	CTB-13F3.1	Artery_Coronary	COVID19_HGI_C2_ALL_eur_leave_ukbb_23andme_20210107	7_107627314_T_C	0.000434982	0.02108	2798	0.751439894960505	0.240298217419381	0.00574039929457192	0.00183499954147868	0.000686488784062471	0.0470079735109033
7_107107902_108107902	ENSG00000273055.1	CTB-13F3.1	Uterus	COVID19_HGI_B2_ALL_eur_leave_ukbb_23andme_20210107	7_107607902_C_T	0.62944	3.475e-05	2644	0.77034472902114	0.20183893075893	0.0205257269888174	0.00537605537222279	0.0019145578588896	0.309068764955483
7_107107902_108107902	ENSG00000273055.1	CTB-13F3.1	Heart_Atrial_Appendage	COVID19_HGI_C2_ALL_eur_leave_ukbb_23andme_20210107	7_107631768_C_T	2.99087e-06	0.03653	2801	0.382787183253377	0.606961060174192	0.0029299883474955	0.00464321585448783	0.00267855237044755	0.23799783944083
7_107107902_108107902	ENSG00000273055.1	CTB-13F3.1	Brain_Anterior_cingulate_cortex_BA24	COVID19_HGI_B2_ALL_eur_leave_ukbb_23andme_20210107	7_107607902_C_T	0.745017	3.475e-05	2648	0.755516866820478	0.216616449906576	0.0201601182496889	0.0057782381216948	0.00192832690156243	0.280831263159972
7_107107902_108107902	ENSG00000273055.1	CTB-13F3.1	Stomach	COVID19_HGI_A2_ALL_leave_23andme_20210107	7_107607902_C_T	0.12846	2.029e-07	2472	0.224565350139246	0.171518903501226	0.319254362852155	0.243799776409543	0.040861607097829	0.982876978816948
7_107107902_108107902	ENSG00000273055.1	CTB-13F3.1	Heart_Left_Ventricle	COVID19_HGI_B1_ALL_leave_23andme_20210107	7_107624091_G_A	9.90435e-06	0.3583	2525	0.46409688738036	0.486593731763013	0.0213629081325416	0.0223929099308962	0.00555356279318947	0.0715438546981831
7_107107902_108107902	ENSG00000273055.1	CTB-13F3.1	Esophagus_Muscularis	COVID19_HGI_A2_ALL_eur_leave_ukbb_23andme_20210107	7_107607902_C_T	0.452973	6.593e-09	2892	0.00117328948726029	0.0176240779748642	0.0609643813312281	0.915746498891786	0.00449175231486175	0.983902589619294
7_107107902_108107902	ENSG00000273055.1	CTB-13F3.1	Esophagus_Muscularis	COVID19_HGI_B1_ALL_leave_UKBB_23andme_20210107	7_107627314_T_C	1.62007e-07	0.4101	2296	0.112742161939891	0.831490335506761	0.00524917461374989	0.0387016325202122	0.0118166954193862	0.303983515715777
7_107107902_108107902	ENSG00000273055.1	CTB-13F3.1	Nerve_Tibial	COVID19_HGI_B2_ALL_eur_leave_ukbb_23andme_20210107	7_107613207_T_C	1.83413e-09	0.8296	2665	0.00335435248925113	0.969352643543457	8.98393171017648e-05	0.0259608412100577	0.00124232344013296	0.337243119497807
7_107107902_108107902	ENSG00000273055.1	CTB-13F3.1	Artery_Aorta	COVID19_HGI_B2_ALL_eur_leave_23andme_20210107	7_107612629_A_G	9.51369e-10	0.5165	2665	0.00458735964907769	0.977358263787429	7.94382547701174e-05	0.0169236375616218	0.00105130074710138	0.386139506673011
7_107107902_108107902	ENSG00000273055.1	CTB-13F3.1	Testis	COVID19_HGI_B1_ALL_leave_23andme_20210107	7_107643977_C_T	1.01322e-05	0.8993	2525	0.666126731614983	0.286120858395683	0.0306625718876202	0.0131665455878374	0.00392329251387639	0.0850714964532358
7_107107902_108107902	ENSG00000273055.1	CTB-13F3.1	Artery_Aorta	COVID19_HGI_A2_ALL_leave_23andme_20210107	7_107612629_A_G	9.51369e-10	0.2514	2472	0.0019269682811915	0.410512801061783	0.00273948331951765	0.58360619712023	0.00121455021727805	0.285884344935733
7_107107902_108107902	ENSG00000273055.1	CTB-13F3.1	Muscle_Skeletal	COVID19_HGI_B2_ALL_eur_leave_23andme_20210107	7_107607902_C_T	0.0488269	6.456e-05	2665	0.646629360563637	0.334828694100722	0.0111975323095977	0.00579660388181085	0.0015478091442327	0.387916261984002
7_107107902_108107902	ENSG00000273055.1	CTB-13F3.1	Lung	COVID19_HGI_A2_ALL_leave_23andme_20210107	7_107607902_C_T	0.118031	2.029e-07	2472	0.00826700896054871	0.403743599741074	0.0117528313106029	0.573981690610399	0.00225486937737528	0.676223973555667
7_107107902_108107902	ENSG00000273055.1	CTB-13F3.1	Brain_Substantia_nigra	COVID19_HGI_C2_ALL_eur_leave_23andme_20210107	7_107312196_G_A	0.570471	0.004425	2779	0.773539584701799	0.217291196950046	0.00662473191893865	0.00186023658291791	0.000684249846298402	0.0205583154432013
7_107107902_108107902	ENSG00000273055.1	CTB-13F3.1	Heart_Left_Ventricle	COVID19_HGI_C2_ALL_leave_UKBB_23andme_20210107	7_107631781_C_T	1.81119e-05	0.132	2580	0.482206333928598	0.507868657141667	0.00437099974371253	0.00460266668158929	0.000951342504433263	0.0729696217536558
7_107107902_108107902	ENSG00000273055.1	CTB-13F3.1	Skin_Sun_Exposed_Lower_leg	COVID19_HGI_C2_ALL_eur_leave_ukbb_23andme_20210107	7_107490968_C_A	1.08297e-06	0.3624	2801	0.14057278161495	0.850117486517963	0.00107599373784205	0.00650537123955414	0.00172836688969105	0.0554700807168162
7_107107902_108107902	ENSG00000273055.1	CTB-13F3.1	Liver	COVID19_HGI_B2_ALL_eur_leave_23andme_20210107	7_107607902_C_T	0.76117	6.456e-05	2665	0.780092148998396	0.20167881687631	0.013508676802518	0.00349119664901336	0.0012291606737625	0.203174449349957
7_107107902_108107902	ENSG00000273055.1	CTB-13F3.1	Brain_Substantia_nigra	COVID19_HGI_B1_ALL_leave_UKBB_23andme_20210107	7_107462031_T_A	0.793714	0.004466	2282	0.773612121601416	0.178805102263754	0.0357528517350372	0.00825999281801782	0.00356993158177536	0.0154925321028827
7_107107902_108107902	ENSG00000273055.1	CTB-13F3.1	Brain_Hippocampus	COVID19_HGI_B2_ALL_eur_leave_23andme_20210107	7_107607902_C_T	0.483029	6.456e-05	2643	0.795247693387896	0.186678587907037	0.0136105866841071	0.00319371640314155	0.001269415617819	0.237708164121415
7_107107902_108107902	ENSG00000273055.1	CTB-13F3.1	Brain_Putamen_basal_ganglia	COVID19_HGI_B2_ALL_eur_leave_ukbb_23andme_20210107	7_107607902_C_T	0.362764	3.475e-05	2648	0.75039075855138	0.221677901695868	0.020031176617467	0.00591555788905592	0.00198460524622922	0.307075567461809
7_107107902_108107902	ENSG00000273055.1	CTB-13F3.1	Brain_Cerebellum	COVID19_HGI_C2_ALL_eur_leave_ukbb_23andme_20210107	7_107509201_AT_A	4.54211e-10	0.8162	2801	0.00179064151104589	0.989692194424408	1.37062027973735e-05	0.00757452480242095	0.000928933059327528	0.0532935114342201
7_107107902_108107902	ENSG00000273055.1	CTB-13F3.1	Whole_Blood	COVID19_HGI_B2_ALL_eur_leave_23andme_20210107	7_107607902_C_T	0.207547	6.456e-05	2665	0.803047176720496	0.178409947536394	0.0139061837520353	0.003087935380254	0.00154875661082114	0.222855915920025
7_107107902_108107902	ENSG00000273055.1	CTB-13F3.1	Minor_Salivary_Gland	COVID19_HGI_B2_ALL_eur_leave_ukbb_23andme_20210107	7_107607902_C_T	0.940715	3.475e-05	2652	0.770945665343605	0.201289023385558	0.0205284015067755	0.00535795647574131	0.00187895328831987	0.301299565795745
7_107107902_108107902	ENSG00000273055.1	CTB-13F3.1	Whole_Blood	COVID19_HGI_B1_ALL_eur_leave_23andme_20210107	7_107532072_G_A	0.455851	0.0007729	2656	0.767827905532167	0.171485765555888	0.0460182429918637	0.010273264497989	0.00439482142209263	0.0522290432493064
7_107107902_108107902	ENSG00000273055.1	CTB-13F3.1	Brain_Amygdala	COVID19_HGI_B2_ALL_leave_UKBB_23andme_20210107	7_107607902_C_T	0.184966	0.0001896	2237	0.801785913119836	0.176451899434117	0.0165167962161896	0.00363329844533228	0.00161209278452453	0.090907993359673
7_107107902_108107902	ENSG00000273055.1	CTB-13F3.1	Pituitary	COVID19_HGI_A2_ALL_leave_23andme_20210107	7_107607902_C_T	0.716273	2.029e-07	2472	0.284083595947562	0.116579631504479	0.403868750743384	0.165706207490047	0.0297618143145282	0.987471614964752
7_107107902_108107902	ENSG00000273055.1	CTB-13F3.1	Adrenal_Gland	COVID19_HGI_A2_ALL_eur_leave_ukbb_23andme_20210107	7_107607902_C_T	0.192407	6.593e-09	2892	0.0139133314015922	0.00348685771088076	0.72293977774834	0.181099337378007	0.0785606957611811	0.999562155115266
7_107107902_108107902	ENSG00000273055.1	CTB-13F3.1	Brain_Anterior_cingulate_cortex_BA24	COVID19_HGI_B1_ALL_eur_leave_ukbb_23andme_20210107	7_107368974_C_A	0.190849	0.0006745	2639	0.721459398591652	0.205995560902083	0.0520834641011408	0.0148655976354265	0.00559597876969809	0.0444239236201891
7_107107902_108107902	ENSG00000273055.1	CTB-13F3.1	Brain_Hippocampus	COVID19_HGI_A2_ALL_eur_leave_ukbb_23andme_20210107	7_107607902_C_T	0.483029	6.593e-09	2864	0.0140768114250192	0.00359699847928255	0.731424622411942	0.186834313002764	0.0640672546809933	0.999457683956379
7_107107902_108107902	ENSG00000273055.1	CTB-13F3.1	Brain_Anterior_cingulate_cortex_BA24	COVID19_HGI_A2_ALL_leave_UKBB_23andme_20210107	7_107607902_C_T	0.745017	5.721e-07	2462	0.455236266108911	0.121027928575863	0.314722427890566	0.0836459178919928	0.0253674595326662	0.974463011872486
7_107107902_108107902	ENSG00000273055.1	CTB-13F3.1	Thyroid	COVID19_HGI_A2_ALL_leave_UKBB_23andme_20210107	7_107607902_C_T	0.314208	5.721e-07	2477	0.408393858868068	0.169366334875676	0.282384656177954	0.117085882597528	0.0227692674807742	0.968070317085592
7_107107902_108107902	ENSG00000273055.1	CTB-13F3.1	Brain_Hippocampus	COVID19_HGI_B2_ALL_eur_leave_ukbb_23andme_20210107	7_107607902_C_T	0.483029	3.475e-05	2643	0.787364299009638	0.184828018653352	0.0209210625046551	0.00490908909461227	0.00197753073774291	0.312497631775067
7_107107902_108107902	ENSG00000273055.1	CTB-13F3.1	Artery_Coronary	COVID19_HGI_B2_ALL_leave_23andme_20210107	7_107607902_C_T	0.616557	0.0004541	2500	0.763772739878843	0.221422030794648	0.0106194964411899	0.00307754380417774	0.0011081890811416	0.0353469876121868
7_107107902_108107902	ENSG00000273055.1	CTB-13F3.1	Spleen	COVID19_HGI_A2_ALL_leave_23andme_20210107	7_107607902_C_T	0.627198	2.029e-07	2472	0.324489128117365	0.0723140525042752	0.46131146138674	0.102766486459809	0.0391188715318118	0.993133893420624
7_107107902_108107902	ENSG00000273055.1	CTB-13F3.1	Ovary	COVID19_HGI_C2_ALL_leave_UKBB_23andme_20210107	7_107440930_T_C	0.289594	0.0009367	2579	0.798144570697882	0.19219525570939	0.00723081220745211	0.00174050923679258	0.000688852148482747	0.0653764238328793
7_107107902_108107902	ENSG00000273055.1	CTB-13F3.1	Muscle_Skeletal	COVID19_HGI_A2_ALL_leave_UKBB_23andme_20210107	7_107607902_C_T	0.0488269	5.721e-07	2477	0.373023834937101	0.185733737779159	0.257927990560025	0.12837097809853	0.0549434586251844	0.987854160769373
7_107107902_108107902	ENSG00000273055.1	CTB-13F3.1	Ovary	COVID19_HGI_B2_ALL_leave_23andme_20210107	7_107607902_C_T	0.207987	0.0004541	2499	0.798979451952022	0.186252475452789	0.0111039632024564	0.00258740116656949	0.0010767082261633	0.0510639409344727
7_107107902_108107902	ENSG00000273055.1	CTB-13F3.1	Brain_Substantia_nigra	COVID19_HGI_B2_ALL_eur_leave_23andme_20210107	7_107607902_C_T	0.575539	6.456e-05	2647	0.774736849690306	0.207228531248456	0.0132060283088269	0.00353108365065224	0.0012975071017587	0.224332931763747
7_107107902_108107902	ENSG00000273055.1	CTB-13F3.1	Brain_Cerebellar_Hemisphere	COVID19_HGI_B2_ALL_leave_UKBB_23andme_20210107	7_107607902_C_T	0.488842	0.0001896	2238	0.740837605239716	0.237328917199682	0.0152638362658008	0.00488812119463051	0.00168152010017053	0.0621754304660967
7_107107902_108107902	ENSG00000273055.1	CTB-13F3.1	Brain_Cortex	COVID19_HGI_C2_ALL_eur_leave_ukbb_23andme_20210107	7_107312196_G_A	0.491572	0.007145	2797	0.772708861881718	0.219131257228564	0.00590024372902331	0.00167265359911695	0.000586983561577229	0.0169760514200674
7_107107902_108107902	ENSG00000273055.1	CTB-13F3.1	Nerve_Tibial	COVID19_HGI_B2_ALL_leave_UKBB_23andme_20210107	7_107613207_T_C	1.83413e-09	0.9139	2250	0.00392484499661125	0.974582406076788	8.14503024329235e-05	0.0202238231400429	0.00118747548412511	0.390637173657385
7_107107902_108107902	ENSG00000273055.1	CTB-13F3.1	Breast_Mammary_Tissue	COVID19_HGI_B1_ALL_eur_leave_ukbb_23andme_20210107	7_107614370_T_G	4.36246e-07	0.7221	2658	0.278279137796919	0.644578616375828	0.0205297958382625	0.0475441457119409	0.00906830427704925	0.281521302763043
7_107107902_108107902	ENSG00000273055.1	CTB-13F3.1	Lung	COVID19_HGI_B2_ALL_eur_leave_23andme_20210107	7_107561943_A_T	3.20518e-07	0.211	2665	0.0203532190407511	0.961161414830973	0.000352452025399025	0.0166427215517582	0.00149019255111847	0.0352119376746034
7_107107902_108107902	ENSG00000273055.1	CTB-13F3.1	Heart_Atrial_Appendage	COVID19_HGI_B2_ALL_eur_leave_23andme_20210107	7_107607902_C_T	0.123516	6.456e-05	2665	0.381794716245962	0.599886371937064	0.00661145152312817	0.0103867740114243	0.00132068628242144	0.16144519631913
7_107107902_108107902	ENSG00000273055.1	CTB-13F3.1	Thyroid	COVID19_HGI_C2_ALL_eur_leave_23andme_20210107	7_107902091_G_A	5.29179e-05	0.6447	2801	0.684168871158009	0.306443208592283	0.00595561267830762	0.00266678796786282	0.000765519603537289	0.0224991686054466
7_107107902_108107902	ENSG00000273055.1	CTB-13F3.1	Skin_Sun_Exposed_Lower_leg	COVID19_HGI_C2_ALL_leave_23andme_20210107	7_107490968_C_A	1.08297e-06	0.1754	2665	0.140591568739856	0.848151667644156	0.00140308607824422	0.008463055772692	0.00139062176505105	0.0964029318010245
7_107107902_108107902	ENSG00000273055.1	CTB-13F3.1	Brain_Frontal_Cortex_BA9	COVID19_HGI_B2_ALL_eur_leave_23andme_20210107	7_107607902_C_T	0.492169	6.456e-05	2651	0.787209104264869	0.194568930177803	0.0135901129849785	0.00335769836040603	0.00127415421194408	0.228046415554881
7_107107902_108107902	ENSG00000273055.1	CTB-13F3.1	Brain_Cerebellum	COVID19_HGI_C2_ALL_leave_UKBB_23andme_20210107	7_107582323_T_C	3.62207e-10	0.9783	2580	0.00185632679061862	0.988290957824749	1.68268298343052e-05	0.0089575679282463	0.000878320626551988	0.0403187355896311
7_107107902_108107902	ENSG00000273055.1	CTB-13F3.1	Brain_Cerebellar_Hemisphere	COVID19_HGI_C2_ALL_eur_leave_ukbb_23andme_20210107	7_107312196_G_A	0.805434	0.007145	2786	0.715795224707974	0.27604394256452	0.00542263686059255	0.00209057345090751	0.000647622416005516	0.0139719031689562
7_107107902_108107902	ENSG00000273055.1	CTB-13F3.1	Prostate	COVID19_HGI_B1_ALL_leave_UKBB_23andme_20210107	7_107368974_C_A	0.0754296	0.003221	2284	0.764727562126633	0.188859248669058	0.034301796871398	0.00846762352423303	0.0036437688086785	0.0224201986485747
7_107107902_108107902	ENSG00000273055.1	CTB-13F3.1	Artery_Aorta	COVID19_HGI_A2_ALL_leave_UKBB_23andme_20210107	7_107612629_A_G	9.51369e-10	0.6355	2477	0.0027586168511282	0.587686846349572	0.0019074505018064	0.406355818279855	0.00129126801763729	0.30551463416109
7_107107902_108107902	ENSG00000273055.1	CTB-13F3.1	Ovary	COVID19_HGI_C2_ALL_eur_leave_ukbb_23andme_20210107	7_107312196_G_A	0.285075	0.007145	2795	0.7858800160511	0.206005718616969	0.00598086842298396	0.00156722161962291	0.000566175289324196	0.0185378307913878
7_107107902_108107902	ENSG00000273055.1	CTB-13F3.1	Skin_Not_Sun_Exposed_Suprapubic	COVID19_HGI_C2_ALL_leave_23andme_20210107	7_107481494_G_C	1.43561e-06	0.1991	2665	0.190191198651065	0.798625140803445	0.00189808411289346	0.00796886120397889	0.00131671522861806	0.127779268495305
7_107107902_108107902	ENSG00000273055.1	CTB-13F3.1	Breast_Mammary_Tissue	COVID19_HGI_A2_ALL_leave_23andme_20210107	7_107607902_C_T	0.349149	2.029e-07	2472	0.123149196532483	0.283401219677525	0.175075621641335	0.402883156575109	0.0154908055735489	0.927594280879361
7_107107902_108107902	ENSG00000273055.1	CTB-13F3.1	Cells_Transformed_fibroblasts	COVID19_HGI_B2_ALL_eur_leave_ukbb_23andme_20210107	7_107607902_C_T	0.189525	3.475e-05	2665	0.305315201636512	0.666663438752469	0.00817722922790845	0.0178531952046679	0.00199093517844295	0.144635896205175
7_107107902_108107902	ENSG00000273055.1	CTB-13F3.1	Nerve_Tibial	COVID19_HGI_C2_ALL_leave_UKBB_23andme_20210107	7_107613207_T_C	1.83413e-09	0.1841	2580	0.00341080517764296	0.985669186187911	3.09175295062348e-05	0.00893272461356113	0.00195636649137854	0.429637900877819
7_107107902_108107902	ENSG00000273055.1	CTB-13F3.1	Brain_Caudate_basal_ganglia	COVID19_HGI_B1_ALL_leave_23andme_20210107	7_107573268_C_A	0.000954538	0.007905	2525	0.724433853948379	0.225718322439813	0.0333465151153203	0.0103839540233622	0.00611735447312516	0.0509868411670882
7_107107902_108107902	ENSG00000273055.1	CTB-13F3.1	Adipose_Subcutaneous	COVID19_HGI_A2_ALL_leave_UKBB_23andme_20210107	7_107613207_T_C	1.81665e-11	0.3893	2477	7.4018226696144e-05	0.590325086504079	5.11800337899908e-05	0.408179955610225	0.00136975962521116	0.703820494281365
7_107107902_108107902	ENSG00000273055.1	CTB-13F3.1	Brain_Cerebellar_Hemisphere	COVID19_HGI_A2_ALL_leave_23andme_20210107	7_107607902_C_T	0.488842	2.029e-07	2459	0.294805227145911	0.10347547558421	0.419095323268127	0.147065251905064	0.0355587220966887	0.991318807289376
7_107107902_108107902	ENSG00000273055.1	CTB-13F3.1	Pancreas	COVID19_HGI_B2_ALL_leave_23andme_20210107	7_107607902_C_T	0.00886879	0.0004541	2500	0.726317770129269	0.258810653839564	0.0100987225287515	0.00359732789548565	0.00117552560693028	0.153058737601899
7_107107902_108107902	ENSG00000273055.1	CTB-13F3.1	Brain_Frontal_Cortex_BA9	COVID19_HGI_B2_ALL_eur_leave_ukbb_23andme_20210107	7_107607902_C_T	0.492169	3.475e-05	2651	0.779459415535904	0.192653494193848	0.0208301417740244	0.00514652902115953	0.00191041947506339	0.311507598248605
7_107107902_108107902	ENSG00000273055.1	CTB-13F3.1	Skin_Not_Sun_Exposed_Suprapubic	COVID19_HGI_B1_ALL_eur_leave_ukbb_23andme_20210107	7_107481494_G_C	1.43561e-06	0.03416	2658	0.179407049950614	0.730869836932064	0.0132355955124418	0.053896681213062	0.0225908363918184	0.417821660367769
7_107107902_108107902	ENSG00000273055.1	CTB-13F3.1	Esophagus_Mucosa	COVID19_HGI_B2_ALL_eur_leave_ukbb_23andme_20210107	7_107607902_C_T	0.999956	3.475e-05	2665	0.741743213589324	0.230282547969452	0.0198660409087211	0.00616569399749614	0.00194250353500611	0.203840099359373
7_107107902_108107902	ENSG00000273055.1	CTB-13F3.1	Minor_Salivary_Gland	COVID19_HGI_B1_ALL_leave_UKBB_23andme_20210107	7_107472644_C_T	0.163379	0.003403	2293	0.776858441374522	0.175644963717869	0.0358284215885929	0.00809710915611295	0.00357106416290307	0.0176553261425029
7_107107902_108107902	ENSG00000273055.1	CTB-13F3.1	Whole_Blood	COVID19_HGI_A2_ALL_eur_leave_23andme_20210107	7_107607902_C_T	0.207547	2.414e-09	2873	0.00703154944224988	0.00170413713753243	0.738935150350635	0.179011938775514	0.0733172242940692	0.999767412624654
7_107107902_108107902	ENSG00000273055.1	CTB-13F3.1	Esophagus_Gastroesophageal_Junction	COVID19_HGI_B2_ALL_leave_UKBB_23andme_20210107	7_107607902_C_T	0.136037	0.0001896	2250	0.76741518067064	0.210654426079927	0.0159257750589409	0.00436996900085471	0.00163464918963739	0.0965757505978408
7_107107902_108107902	ENSG00000273055.1	CTB-13F3.1	Liver	COVID19_HGI_B1_ALL_eur_leave_ukbb_23andme_20210107	7_107368974_C_A	0.362405	0.0006745	2657	0.736832638757697	0.189611839407146	0.0543479517864152	0.0139803300822599	0.00522723996648164	0.0371029381185539
7_107107902_108107902	ENSG00000273055.1	CTB-13F3.1	Heart_Atrial_Appendage	COVID19_HGI_B2_ALL_leave_23andme_20210107	7_107615024_G_A	4.91545e-06	0.2047	2500	0.385913778338356	0.599143825278851	0.00536574530837591	0.00832924855275286	0.00124740252166405	0.08439429946417
7_107107902_108107902	ENSG00000273055.1	CTB-13F3.1	Prostate	COVID19_HGI_B2_ALL_eur_leave_ukbb_23andme_20210107	7_107607902_C_T	0.0237232	3.475e-05	2649	0.757155550689811	0.214334642049064	0.0200797457123071	0.00568140052835363	0.00274866102046428	0.51882305861994
7_107107902_108107902	ENSG00000273055.1	CTB-13F3.1	Thyroid	COVID19_HGI_A2_ALL_leave_23andme_20210107	7_107607902_C_T	0.314208	2.029e-07	2472	0.28265807759301	0.117018368461716	0.401842156018354	0.166327547867409	0.03215385005951	0.987547404335357
7_107107902_108107902	ENSG00000273055.1	CTB-13F3.1	Colon_Sigmoid	COVID19_HGI_A2_ALL_eur_leave_23andme_20210107	7_107607902_C_T	0.315248	2.414e-09	2873	0.00682910651268485	0.00199348584593194	0.717660721745082	0.209428396316238	0.0640882895800627	0.999786339321683
7_107107902_108107902	ENSG00000273055.1	CTB-13F3.1	Adipose_Subcutaneous	COVID19_HGI_B1_ALL_eur_leave_23andme_20210107	7_107613207_T_C	1.81665e-11	0.7052	2656	0.000117338080014026	0.935800903529322	7.03242515592316e-06	0.056077374201346	0.00799735176416208	0.720426448124125
7_107107902_108107902	ENSG00000273055.1	CTB-13F3.1	Brain_Nucleus_accumbens_basal_ganglia	COVID19_HGI_A2_ALL_eur_leave_23andme_20210107	7_107607902_C_T	0.00614163	2.414e-09	2870	0.005663646114347	0.00153246524365092	0.595184003272201	0.160807642190716	0.236812243179085	0.999961212201593
7_107107902_108107902	ENSG00000273055.1	CTB-13F3.1	Small_Intestine_Terminal_Ileum	COVID19_HGI_B2_ALL_eur_leave_ukbb_23andme_20210107	7_107607902_C_T	0.201512	3.475e-05	2663	0.745759514704733	0.226176872303669	0.0199540395075901	0.00604967951620579	0.00205989396780303	0.348242602600946
7_107107902_108107902	ENSG00000273055.1	CTB-13F3.1	Brain_Anterior_cingulate_cortex_BA24	COVID19_HGI_B1_ALL_leave_23andme_20210107	7_107462031_T_A	0.459454	0.002457	2511	0.748317542853816	0.204358384682342	0.0343077601197468	0.00936547127439347	0.00365084106970174	0.0237721584888759
7_107107902_108107902	ENSG00000273055.1	CTB-13F3.1	Adipose_Subcutaneous	COVID19_HGI_B2_ALL_leave_23andme_20210107	7_107613207_T_C	1.81665e-11	0.529	2500	0.000123521188742543	0.985131256576242	1.71743865128134e-06	0.0136962180476698	0.00104728674869415	0.700535892850368
7_107107902_108107902	ENSG00000273055.1	CTB-13F3.1	Thyroid	COVID19_HGI_A2_ALL_eur_leave_23andme_20210107	7_107607902_C_T	0.314208	2.414e-09	2873	0.00614412822000089	0.00279841618905078	0.645677364186639	0.294030076046298	0.0513500153580106	0.999566879745099
7_107107902_108107902	ENSG00000273055.1	CTB-13F3.1	Stomach	COVID19_HGI_B1_ALL_eur_leave_23andme_20210107	7_107613207_T_C	5.65295e-06	0.7052	2656	0.527880327586354	0.410513318493274	0.0316374606998127	0.0245979307744538	0.00537096244610641	0.0892359386135228
7_107107902_108107902	ENSG00000273055.1	CTB-13F3.1	Nerve_Tibial	COVID19_HGI_C2_ALL_eur_leave_ukbb_23andme_20210107	7_107613207_T_C	1.83413e-09	0.09563	2801	0.0034086991474198	0.985139301452233	2.60913876404448e-05	0.00753671509111548	0.00388919292159176	0.369598930053684
7_107107902_108107902	ENSG00000273055.1	CTB-13F3.1	Esophagus_Mucosa	COVID19_HGI_A2_ALL_eur_leave_ukbb_23andme_20210107	7_107607902_C_T	0.999956	6.593e-09	2892	0.0135010550050867	0.0045923775312871	0.701517804975775	0.238579142902629	0.0418096195852219	0.999059440884275
7_107107902_108107902	ENSG00000273055.1	CTB-13F3.1	Heart_Atrial_Appendage	COVID19_HGI_A2_ALL_leave_UKBB_23andme_20210107	7_107607902_C_T	0.123516	5.721e-07	2477	0.226876711758213	0.351961693262233	0.156874303698392	0.243343591739699	0.0209436995414632	0.947989815741691
7_107107902_108107902	ENSG00000273055.1	CTB-13F3.1	Testis	COVID19_HGI_B2_ALL_eur_leave_ukbb_23andme_20210107	7_107643766_A_G	1.01322e-05	0.01602	2665	0.626656772700445	0.343317397099375	0.0167836912480157	0.00919098741504152	0.00405115153712263	0.204383134186558
7_107107902_108107902	ENSG00000273055.1	CTB-13F3.1	Breast_Mammary_Tissue	COVID19_HGI_A2_ALL_eur_leave_23andme_20210107	7_107607902_C_T	0.349149	2.414e-09	2873	0.00274939579139585	0.00645111262068484	0.288929944839929	0.677913946058914	0.0239556006890757	0.995848590180256
7_107107902_108107902	ENSG00000273055.1	CTB-13F3.1	Brain_Cerebellar_Hemisphere	COVID19_HGI_C2_ALL_leave_UKBB_23andme_20210107	7_107440930_T_C	0.0481709	0.0009367	2567	0.728038418075205	0.264161405023263	0.00525784157225552	0.00190711962612068	0.000635215703155605	0.0667390381172733
7_107107902_108107902	ENSG00000273055.1	CTB-13F3.1	Adipose_Visceral_Omentum	COVID19_HGI_B1_ALL_leave_UKBB_23andme_20210107	7_107462031_T_A	0.62781	0.004466	2296	0.76579708068992	0.186227079589464	0.0356548297999154	0.0086669128119681	0.00365409710873267	0.0140994940933723
7_107107902_108107902	ENSG00000273055.1	CTB-13F3.1	Minor_Salivary_Gland	COVID19_HGI_A2_ALL_eur_leave_23andme_20210107	7_107607902_C_T	0.940715	2.414e-09	2857	0.00691324037076432	0.00195222282743374	0.726500599743987	0.205096218323307	0.0595377187345076	0.9998137940552
7_107107902_108107902	ENSG00000273055.1	CTB-13F3.1	Artery_Tibial	COVID19_HGI_C2_ALL_eur_leave_ukbb_23andme_20210107	7_107627314_T_C	7.30627e-05	0.02108	2801	0.626775583941497	0.364397676402382	0.00479756177266698	0.00278798737414377	0.00124119050931084	0.178190818323163
7_107107902_108107902	ENSG00000273055.1	CTB-13F3.1	Brain_Cerebellum	COVID19_HGI_B2_ALL_leave_23andme_20210107	7_107575557_G_A	4.87516e-10	0.4519	2500	0.00184737832943178	0.983512443596763	2.56859489356011e-05	0.013673816682746	0.000940675442123258	0.0378794924028008
7_107107902_108107902	ENSG00000273055.1	CTB-13F3.1	Colon_Transverse	COVID19_HGI_C2_ALL_leave_UKBB_23andme_20210107	7_107627314_T_C	4.64714e-05	0.05511	2580	0.581817746294608	0.408272392909834	0.00527393574286335	0.00369988329471726	0.000936041757977256	0.0829122357122601
7_107107902_108107902	ENSG00000273055.1	CTB-13F3.1	Pituitary	COVID19_HGI_A2_ALL_eur_leave_23andme_20210107	7_107607902_C_T	0.716273	2.414e-09	2872	0.00617449605108334	0.00280416382795317	0.648868626256007	0.294637900123324	0.0475148137416321	0.99970757920091
7_107107902_108107902	ENSG00000273055.1	CTB-13F3.1	Stomach	COVID19_HGI_A2_ALL_leave_UKBB_23andme_20210107	7_107607902_C_T	0.12846	5.721e-07	2477	0.32539954683707	0.248795839842622	0.224998092304156	0.172001518585663	0.0288050024304893	0.970662193632478
7_107107902_108107902	ENSG00000273055.1	CTB-13F3.1	Adrenal_Gland	COVID19_HGI_C2_ALL_leave_23andme_20210107	7_107440930_T_C	0.773311	0.0009027	2665	0.806143036343	0.183251443677825	0.00804520556605567	0.00182809401539362	0.000732220397725812	0.0549403555006409
7_107107902_108107902	ENSG00000273055.1	CTB-13F3.1	Stomach	COVID19_HGI_B1_ALL_leave_UKBB_23andme_20210107	7_107624091_G_A	2.50533e-05	0.1308	2296	0.619772930139627	0.329547408077414	0.0288560754486226	0.0153369470748227	0.00648663925951394	0.0856028749373472
7_107107902_108107902	ENSG00000273055.1	CTB-13F3.1	Vagina	COVID19_HGI_C2_ALL_leave_UKBB_23andme_20210107	7_107440930_T_C	0.990579	0.0009367	2578	0.773227087792649	0.217023524664886	0.00700263835766604	0.0019646654313778	0.000782083753421293	0.0537179031187548
7_107107902_108107902	ENSG00000273055.1	CTB-13F3.1	Testis	COVID19_HGI_B2_ALL_leave_23andme_20210107	7_107643977_C_T	1.01322e-05	0.199	2500	0.690270902811988	0.294908742546545	0.00959752687302198	0.00409928771899287	0.00112354004945234	0.0837690708964288
7_107107902_108107902	ENSG00000273055.1	CTB-13F3.1	Pituitary	COVID19_HGI_A2_ALL_leave_UKBB_23andme_20210107	7_107607902_C_T	0.716273	5.721e-07	2477	0.410192894051025	0.168495468427892	0.283628602237768	0.116485291975786	0.0211977433075294	0.961797397418268
7_107107902_108107902	ENSG00000273055.1	CTB-13F3.1	Artery_Coronary	COVID19_HGI_A2_ALL_eur_leave_ukbb_23andme_20210107	7_107607902_C_T	0.616557	6.593e-09	2886	0.013414134924253	0.00442500995679067	0.696999906529325	0.229868705367544	0.0552922432220876	0.999306310583903
7_107107902_108107902	ENSG00000273055.1	CTB-13F3.1	Uterus	COVID19_HGI_C2_ALL_leave_UKBB_23andme_20210107	7_107440930_T_C	0.187839	0.0009367	2567	0.78986682438892	0.200619641706747	0.00704109953110636	0.00178769631750379	0.000684738055723152	0.0659827331780104
7_107107902_108107902	ENSG00000273055.1	CTB-13F3.1	Cells_EBV-transformed_lymphocytes	COVID19_HGI_C2_ALL_eur_leave_23andme_20210107	7_107129459_T_A	0.359767	0.002993	2788	0.77080892746599	0.220209480681775	0.00646390189591341	0.00184597591672469	0.000671714039597189	0.0212323941209146
7_107107902_108107902	ENSG00000273055.1	CTB-13F3.1	Brain_Amygdala	COVID19_HGI_B1_ALL_eur_leave_ukbb_23andme_20210107	7_107368974_C_A	0.644465	0.0006745	2632	0.736774702408347	0.190839162057754	0.0533913352351589	0.0138242370482165	0.00517056325052394	0.0361303728853114
7_107107902_108107902	ENSG00000273055.1	CTB-13F3.1	Artery_Tibial	COVID19_HGI_C2_ALL_leave_UKBB_23andme_20210107	7_107627314_T_C	7.30627e-05	0.05511	2580	0.634527951233819	0.355576867892647	0.00575173181493743	0.0032222351178444	0.000921213940752237	0.103027746784634
7_107107902_108107902	ENSG00000273055.1	CTB-13F3.1	Ovary	COVID19_HGI_C2_ALL_eur_leave_23andme_20210107	7_107312196_G_A	0.285075	0.004425	2795	0.78498452951457	0.205770981324122	0.00680888871879351	0.00178418849344282	0.00065141194907182	0.0224866979371423
7_107107902_108107902	ENSG00000273055.1	CTB-13F3.1	Nerve_Tibial	COVID19_HGI_B1_ALL_eur_leave_23andme_20210107	7_107613207_T_C	1.83413e-09	0.7052	2656	0.00322570295576653	0.932170246105915	0.000193326110406414	0.0558592237986409	0.00855150102927138	0.381419197035102
7_107107902_108107902	ENSG00000273055.1	CTB-13F3.1	Whole_Blood	COVID19_HGI_B1_ALL_eur_leave_ukbb_23andme_20210107	7_107262878_T_C	0.343584	0.001114	2658	0.757246630138498	0.169217124347925	0.0558651965038817	0.0124786504173071	0.00519239859238886	0.0372223465067055
7_107107902_108107902	ENSG00000273055.1	CTB-13F3.1	Brain_Spinal_cord_cervical_c-1	COVID19_HGI_B2_ALL_eur_leave_23andme_20210107	7_107607902_C_T	0.103795	6.456e-05	2636	0.774863581605484	0.207200506444516	0.0130625048506903	0.00349156541348017	0.00138184168583013	0.301040151026905
7_107107902_108107902	ENSG00000273055.1	CTB-13F3.1	Esophagus_Muscularis	COVID19_HGI_C2_ALL_eur_leave_ukbb_23andme_20210107	7_107627314_T_C	1.62007e-07	0.02108	2801	0.0617327754914247	0.926168846943605	0.000472524475117295	0.00708468241903819	0.00454117067081496	0.455551271392428
7_107107902_108107902	ENSG00000273055.1	CTB-13F3.1	Colon_Transverse	COVID19_HGI_B1_ALL_eur_leave_23andme_20210107	7_107532072_G_A	0.845566	0.0007729	2656	0.550529702858076	0.387357722872284	0.0329949060952697	0.0232096089693891	0.00590805920498032	0.0258900322089619
7_107107902_108107902	ENSG00000273055.1	CTB-13F3.1	Testis	COVID19_HGI_B2_ALL_leave_UKBB_23andme_20210107	7_107643977_C_T	1.01322e-05	0.1316	2250	0.701654566860875	0.276344863473648	0.0145610786473362	0.00573313737270491	0.00170635364543636	0.0900889010663064
7_107107902_108107902	ENSG00000273055.1	CTB-13F3.1	Brain_Hypothalamus	COVID19_HGI_B1_ALL_leave_23andme_20210107	7_107930993_A_C	0.0459834	0.002889	2510	0.778469622519352	0.174595754244705	0.0356481646040561	0.00799190269574578	0.00329455593614042	0.0276611004973504
7_107107902_108107902	ENSG00000273055.1	CTB-13F3.1	Brain_Anterior_cingulate_cortex_BA24	COVID19_HGI_B2_ALL_leave_23andme_20210107	7_107607902_C_T	0.745017	0.0004541	2485	0.776222963229662	0.209228394298387	0.0105434271766828	0.00284078233114704	0.00116443296412094	0.034479255075174
7_107107902_108107902	ENSG00000273055.1	CTB-13F3.1	Brain_Hippocampus	COVID19_HGI_B2_ALL_leave_23andme_20210107	7_107607902_C_T	0.483029	0.0004541	2477	0.80911210663738	0.176550286251313	0.0109167797655532	0.00238102886263352	0.00103979848311997	0.0440714870280912
7_107107902_108107902	ENSG00000273055.1	CTB-13F3.1	Esophagus_Mucosa	COVID19_HGI_C2_ALL_leave_UKBB_23andme_20210107	7_107440930_T_C	0.854188	0.0009367	2580	0.760388382436608	0.229901387470192	0.00689260424614112	0.00208322600259223	0.000734399844466708	0.0498942845160663
7_107107902_108107902	ENSG00000273055.1	CTB-13F3.1	Brain_Anterior_cingulate_cortex_BA24	COVID19_HGI_C2_ALL_eur_leave_23andme_20210107	7_107129459_T_A	0.0927092	0.002993	2782	0.761981416981089	0.228852829932786	0.00653437862516599	0.0019618600261756	0.000669514434783985	0.0230137448625269
7_107107902_108107902	ENSG00000273055.1	CTB-13F3.1	Skin_Sun_Exposed_Lower_leg	COVID19_HGI_B1_ALL_eur_leave_23andme_20210107	7_107488340_G_T	1.31448e-06	0.4156	2656	0.137411225272023	0.796836431629021	0.00823546931391488	0.047747041650328	0.00976983213471257	0.0758400235185052
7_107107902_108107902	ENSG00000273055.1	CTB-13F3.1	Skin_Not_Sun_Exposed_Suprapubic	COVID19_HGI_A2_ALL_leave_UKBB_23andme_20210107	7_107607902_C_T	0.0017853	5.721e-07	2477	0.10316686756731	0.431125270242012	0.0713349130853669	0.298005963799858	0.0963669853054541	0.987209927264436
7_107107902_108107902	ENSG00000273055.1	CTB-13F3.1	Esophagus_Gastroesophageal_Junction	COVID19_HGI_C2_ALL_eur_leave_23andme_20210107	7_107312196_G_A	0.315826	0.004425	2801	0.743163482977833	0.247513829898296	0.00646915410487281	0.00215388025512311	0.00069965276387538	0.0197679344961942
7_107107902_108107902	ENSG00000273055.1	CTB-13F3.1	Colon_Transverse	COVID19_HGI_B2_ALL_leave_23andme_20210107	7_107607902_C_T	0.854051	0.0004541	2500	0.581950430147819	0.40321029439073	0.00809143898338662	0.00560509333044243	0.00114274314762189	0.022481889520276
7_107107902_108107902	ENSG00000273055.1	CTB-13F3.1	Adipose_Visceral_Omentum	COVID19_HGI_B2_ALL_eur_leave_ukbb_23andme_20210107	7_107607902_C_T	0.0215775	3.475e-05	2665	0.753982331550406	0.216554375236133	0.0201938400899565	0.00579648313150791	0.0034729699919973	0.603179984124947
7_107107902_108107902	ENSG00000273055.1	CTB-13F3.1	Prostate	COVID19_HGI_B2_ALL_leave_UKBB_23andme_20210107	7_107607902_C_T	0.0237232	0.0001896	2241	0.78665808352225	0.191447631596093	0.0161755862856296	0.00393484089570747	0.00178385770031997	0.154572056629903
7_107107902_108107902	ENSG00000273055.1	CTB-13F3.1	Brain_Frontal_Cortex_BA9	COVID19_HGI_C2_ALL_leave_UKBB_23andme_20210107	7_107440930_T_C	0.0433206	0.0009367	2566	0.801168185376264	0.191116829596654	0.00577700307436863	0.00137753035667155	0.000560451596042262	0.0834309331282979
7_107107902_108107902	ENSG00000273055.1	CTB-13F3.1	Muscle_Skeletal	COVID19_HGI_A2_ALL_eur_leave_ukbb_23andme_20210107	7_107607902_C_T	0.0488269	6.593e-09	2892	0.0107905587742812	0.00582502207293834	0.560679821165369	0.302549280293342	0.12015531769407	0.999658421108746
7_107107902_108107902	ENSG00000273055.1	CTB-13F3.1	Artery_Aorta	COVID19_HGI_A2_ALL_eur_leave_ukbb_23andme_20210107	7_107607902_C_T	0.565697	6.593e-09	2892	8.81665960837864e-05	0.0187864763618947	0.00458115583808678	0.976149072869556	0.000395128334377741	0.823555989032646
7_107107902_108107902	ENSG00000273055.1	CTB-13F3.1	Breast_Mammary_Tissue	COVID19_HGI_A2_ALL_eur_leave_ukbb_23andme_20210107	7_107607902_C_T	0.349149	6.593e-09	2892	0.00550555482928777	0.0129294068052877	0.286069846953485	0.671791133987974	0.0237040574239653	0.996103707333944
7_107107902_108107902	ENSG00000273055.1	CTB-13F3.1	Brain_Cortex	COVID19_HGI_B1_ALL_leave_23andme_20210107	7_107532072_G_A	0.146175	0.002329	2523	0.758080360213148	0.194741498075846	0.0348527680096371	0.00894987089494785	0.00337550280642138	0.0277803832681589
7_107107902_108107902	ENSG00000273055.1	CTB-13F3.1	Whole_Blood	COVID19_HGI_B1_ALL_leave_23andme_20210107	7_107462031_T_A	0.912879	0.002457	2525	0.787797639452542	0.165138874702423	0.0362632223061318	0.00759832848954027	0.00320193504936353	0.026556688048414
7_107107902_108107902	ENSG00000273055.1	CTB-13F3.1	Adipose_Subcutaneous	COVID19_HGI_A2_ALL_eur_leave_23andme_20210107	7_107613207_T_C	1.81665e-11	0.05227	2873	1.18159944488665e-06	0.00942378983084643	0.000124172541291577	0.990332042358074	0.000118813670342819	0.431234803368424
7_107107902_108107902	ENSG00000273055.1	CTB-13F3.1	Artery_Coronary	COVID19_HGI_B2_ALL_eur_leave_ukbb_23andme_20210107	7_107607902_C_T	0.616557	3.475e-05	2662	0.744814621466352	0.227265726748193	0.0199031756760764	0.00607112243292956	0.00194535367644976	0.272112075034809
7_107107902_108107902	ENSG00000273055.1	CTB-13F3.1	Heart_Atrial_Appendage	COVID19_HGI_B2_ALL_eur_leave_ukbb_23andme_20210107	7_107607902_C_T	0.123516	3.475e-05	2665	0.378144456344737	0.594150983060276	0.0101278085212248	0.0159114263199588	0.00166532575380385	0.26230233545735
7_107107902_108107902	ENSG00000273055.1	CTB-13F3.1	Esophagus_Gastroesophageal_Junction	COVID19_HGI_B1_ALL_leave_23andme_20210107	7_107532072_G_A	0.399837	0.002329	2525	0.730237976888779	0.222241509627186	0.0336136855026626	0.0102263492467434	0.00368047873462961	0.0227043773119793
7_107107902_108107902	ENSG00000273055.1	CTB-13F3.1	Cells_Transformed_fibroblasts	COVID19_HGI_C2_ALL_eur_leave_ukbb_23andme_20210107	7_107583577_C_T	6.39049e-07	0.6377	2801	0.308537380481462	0.682769450751782	0.00236165412304068	0.00522505215056688	0.00110646249314851	0.112813245874556
7_107107902_108107902	ENSG00000273055.1	CTB-13F3.1	Esophagus_Gastroesophageal_Junction	COVID19_HGI_C2_ALL_eur_leave_ukbb_23andme_20210107	7_107627314_T_C	0.00128503	0.02108	2801	0.743954469123808	0.247777271274078	0.00569449036165117	0.0018958969069917	0.000677872333471742	0.0314627355018595
7_107107902_108107902	ENSG00000273055.1	CTB-13F3.1	Heart_Left_Ventricle	COVID19_HGI_B2_ALL_leave_UKBB_23andme_20210107	7_107607902_C_T	0.00316397	0.0001896	2250	0.499104296559893	0.478393245131038	0.0103576564005647	0.00992563136404577	0.00221917054445804	0.306496058259806
7_107107902_108107902	ENSG00000273055.1	CTB-13F3.1	Skin_Sun_Exposed_Lower_leg	COVID19_HGI_C2_ALL_leave_UKBB_23andme_20210107	7_107488340_G_T	1.31448e-06	0.4755	2580	0.140946518290024	0.848944203370511	0.00127762153247471	0.00769418844145173	0.00113746836553881	0.0669578809058221
7_107107902_108107902	ENSG00000273055.1	CTB-13F3.1	Liver	COVID19_HGI_A2_ALL_eur_leave_ukbb_23andme_20210107	7_107607902_C_T	0.76117	6.593e-09	2889	0.0139503530104807	0.00392115771107333	0.724862526949064	0.20369039312313	0.0535755692062512	0.99931167391215
7_107107902_108107902	ENSG00000273055.1	CTB-13F3.1	Ovary	COVID19_HGI_A2_ALL_leave_UKBB_23andme_20210107	7_107607902_C_T	0.207987	5.721e-07	2477	0.464147682765843	0.106940949040507	0.320935736342618	0.073910443207854	0.0340651886431779	0.984332311964952
7_107107902_108107902	ENSG00000273055.1	CTB-13F3.1	Esophagus_Gastroesophageal_Junction	COVID19_HGI_C2_ALL_leave_UKBB_23andme_20210107	7_107440930_T_C	0.637744	0.0009367	2580	0.755077193653062	0.23521649334299	0.00684446053010456	0.00213140918196533	0.000730443291878187	0.0544834723700504
7_107107902_108107902	ENSG00000273055.1	CTB-13F3.1	Small_Intestine_Terminal_Ileum	COVID19_HGI_A2_ALL_leave_23andme_20210107	7_107607902_C_T	0.201512	2.029e-07	2472	0.306372382816491	0.0872769100744781	0.435555707106754	0.124030856470044	0.0467641435322334	0.993667072988778
7_107107902_108107902	ENSG00000273055.1	CTB-13F3.1	Breast_Mammary_Tissue	COVID19_HGI_C2_ALL_eur_leave_ukbb_23andme_20210107	7_107614370_T_G	4.36246e-07	0.1036	2801	0.296925359507582	0.693296278839811	0.00227277161173199	0.00530453361817594	0.00220105642269919	0.368771955352613
7_107107902_108107902	ENSG00000273055.1	CTB-13F3.1	Thyroid	COVID19_HGI_B1_ALL_eur_leave_23andme_20210107	7_107902091_G_A	5.29179e-05	0.4622	2656	0.659139912922274	0.279723433218999	0.0395042436722461	0.0167597966927992	0.00487261349368115	0.0385746707786867
7_107107902_108107902	ENSG00000273055.1	CTB-13F3.1	Brain_Caudate_basal_ganglia	COVID19_HGI_A2_ALL_leave_23andme_20210107	7_107607902_C_T	0.699651	2.029e-07	2472	0.30520444346156	0.0939870164050548	0.433895300751201	0.133583744644995	0.0333294947371887	0.990609512071014
7_107107902_108107902	ENSG00000273055.1	CTB-13F3.1	Esophagus_Muscularis	COVID19_HGI_B1_ALL_leave_23andme_20210107	7_107613207_T_C	9.38762e-08	0.6323	2525	0.0593703504112981	0.889025460246992	0.00273288482668466	0.04091489774541	0.00795640676961586	0.256557632654204
7_107107902_108107902	ENSG00000273055.1	CTB-13F3.1	Brain_Amygdala	COVID19_HGI_B1_ALL_leave_UKBB_23andme_20210107	7_107472644_C_T	0.0571445	0.003403	2280	0.777569372215054	0.17488899985593	0.0358905734391659	0.00806883770782316	0.00358221678202693	0.024044563024453
7_107107902_108107902	ENSG00000273055.1	CTB-13F3.1	Artery_Tibial	COVID19_HGI_C2_ALL_leave_23andme_20210107	7_107627314_T_C	7.30627e-05	0.1705	2665	0.630830215565571	0.358500394253981	0.00629560578297278	0.00357699180975418	0.000796792587721512	0.0425921435484069
7_107107902_108107902	ENSG00000273055.1	CTB-13F3.1	Artery_Coronary	COVID19_HGI_C2_ALL_leave_UKBB_23andme_20210107	7_107440930_T_C	0.090581	0.0009367	2579	0.763061387466291	0.227196614947336	0.00691330033606518	0.00205761958430112	0.000771077666006032	0.0626440826794619
7_107107902_108107902	ENSG00000273055.1	CTB-13F3.1	Heart_Left_Ventricle	COVID19_HGI_C2_ALL_eur_leave_23andme_20210107	7_107631781_C_T	1.81119e-05	0.2356	2801	0.477489568896688	0.513111398613852	0.00415649271716718	0.00446579997802172	0.000776739794272034	0.0525914287418269
7_107107902_108107902	ENSG00000273055.1	CTB-13F3.1	Brain_Anterior_cingulate_cortex_BA24	COVID19_HGI_B1_ALL_leave_UKBB_23andme_20210107	7_107368974_C_A	0.190849	0.003221	2282	0.762364049658911	0.189921404100004	0.0352606438001828	0.0087805170325383	0.00367338540836386	0.0153181009232979
7_107107902_108107902	ENSG00000273055.1	CTB-13F3.1	Brain_Hippocampus	COVID19_HGI_B1_ALL_eur_leave_23andme_20210107	7_107532072_G_A	0.834004	0.0007729	2631	0.761578443725108	0.17857103293587	0.0450699748972278	0.0105635610768691	0.00421698736492474	0.0571400588778217
7_107107902_108107902	ENSG00000273055.1	CTB-13F3.1	Esophagus_Mucosa	COVID19_HGI_B1_ALL_leave_23andme_20210107	7_107930993_A_C	0.0850167	0.002889	2525	0.735648517186665	0.216892784750539	0.0338627388328488	0.00998020607635904	0.00361575315358789	0.0264622006030058
7_107107902_108107902	ENSG00000273055.1	CTB-13F3.1	Adrenal_Gland	COVID19_HGI_C2_ALL_leave_UKBB_23andme_20210107	7_107440930_T_C	0.773311	0.0009367	2580	0.812312881587272	0.17803517395238	0.00736327822221867	0.00161313923436122	0.000675527003768866	0.0629593741064729
7_107107902_108107902	ENSG00000273055.1	CTB-13F3.1	Prostate	COVID19_HGI_A2_ALL_leave_UKBB_23andme_20210107	7_107607902_C_T	0.0237232	5.721e-07	2470	0.437604619950338	0.116499162583396	0.302450723359677	0.0804554834875433	0.0629900106190455	0.99126345036397
7_107107902_108107902	ENSG00000273055.1	CTB-13F3.1	Brain_Spinal_cord_cervical_c-1	COVID19_HGI_B1_ALL_leave_UKBB_23andme_20210107	7_107462031_T_A	0.122841	0.004466	2279	0.773270396370102	0.179285225392144	0.0356533663463744	0.00826281932494415	0.00352819256643621	0.0165862165583339
7_107107902_108107902	ENSG00000273055.1	CTB-13F3.1	Adipose_Visceral_Omentum	COVID19_HGI_B2_ALL_leave_23andme_20210107	7_107607902_C_T	0.0215775	0.0004541	2500	0.774943953959205	0.210210213966042	0.0107748210056526	0.00292161349059194	0.00114939757850779	0.135173242011531
7_107107902_108107902	ENSG00000273055.1	CTB-13F3.1	Stomach	COVID19_HGI_B1_ALL_eur_leave_ukbb_23andme_20210107	7_107613207_T_C	5.65295e-06	0.5706	2658	0.520072716539938	0.404536099740241	0.0383679020142979	0.0298371047124482	0.00718617699307512	0.0950348273105875
7_107107902_108107902	ENSG00000273055.1	CTB-13F3.1	Brain_Nucleus_accumbens_basal_ganglia	COVID19_HGI_A2_ALL_eur_leave_ukbb_23andme_20210107	7_107607902_C_T	0.00614163	6.593e-09	2889	0.0113588355633364	0.00309475006992301	0.590207022564553	0.160568968143202	0.234770423658986	0.99987259670381
7_107107902_108107902	ENSG00000273055.1	CTB-13F3.1	Colon_Transverse	COVID19_HGI_C2_ALL_eur_leave_23andme_20210107	7_107627314_T_C	4.64714e-05	0.1664	2801	0.574566774876987	0.415894556615211	0.00500153882067139	0.00361939736623704	0.000917732320893993	0.0316767016870526
7_107107902_108107902	ENSG00000273055.1	CTB-13F3.1	Skin_Sun_Exposed_Lower_leg	COVID19_HGI_B1_ALL_eur_leave_ukbb_23andme_20210107	7_107488340_G_T	1.31448e-06	0.06881	2658	0.13449639070588	0.779946123251767	0.00992235157847136	0.0575217179987391	0.0181134164651422	0.208043155115373
7_107107902_108107902	ENSG00000273055.1	CTB-13F3.1	Brain_Spinal_cord_cervical_c-1	COVID19_HGI_B1_ALL_eur_leave_ukbb_23andme_20210107	7_107262878_T_C	0.0241279	0.001114	2619	0.734193315124796	0.194876055936745	0.0520200110376709	0.013802501367195	0.00510811653359323	0.042869291691732
7_107107902_108107902	ENSG00000273055.1	CTB-13F3.1	Adrenal_Gland	COVID19_HGI_C2_ALL_eur_leave_ukbb_23andme_20210107	7_107312196_G_A	0.343148	0.007145	2801	0.799135410006827	0.192704588994101	0.00611686477977285	0.00147446033491686	0.000568675884383404	0.0187131539419444
7_107107902_108107902	ENSG00000273055.1	CTB-13F3.1	Artery_Aorta	COVID19_HGI_B1_ALL_leave_UKBB_23andme_20210107	7_107627314_T_C	2.65027e-09	0.4101	2296	0.0143945534126415	0.929532953906549	0.000670197582251348	0.0432660899733974	0.0121362051251613	0.540633692675849
7_107107902_108107902	ENSG00000273055.1	CTB-13F3.1	Lung	COVID19_HGI_A2_ALL_eur_leave_23andme_20210107	7_107607902_C_T	0.118031	2.414e-09	2873	0.000187689439436384	0.00921387137153259	0.0197240061082148	0.968269535283067	0.00260489779774873	0.988269344891058
7_107107902_108107902	ENSG00000273055.1	CTB-13F3.1	Muscle_Skeletal	COVID19_HGI_A2_ALL_leave_23andme_20210107	7_107607902_C_T	0.0488269	2.029e-07	2472	0.254408812415569	0.126568831966624	0.361681458254103	0.17985968086746	0.077481216496244	0.994399135291332
7_107107902_108107902	ENSG00000273055.1	CTB-13F3.1	Esophagus_Mucosa	COVID19_HGI_B1_ALL_eur_leave_ukbb_23andme_20210107	7_107262878_T_C	0.704982	0.001114	2658	0.708818722748175	0.217324077575801	0.0522924707168585	0.0160273531192639	0.00553737583990227	0.030723667155565
7_107107902_108107902	ENSG00000273055.1	CTB-13F3.1	Prostate	COVID19_HGI_C2_ALL_eur_leave_ukbb_23andme_20210107	7_107312196_G_A	0.138146	0.007145	2784	0.764733599774798	0.227162928206021	0.00579191154067056	0.00171988665467701	0.000591673823833679	0.0179636986914847
7_107107902_108107902	ENSG00000273055.1	CTB-13F3.1	Whole_Blood	COVID19_HGI_A2_ALL_leave_23andme_20210107	7_107607902_C_T	0.207547	2.029e-07	2472	0.32804838198274	0.0658059637955845	0.466371491014261	0.0935070840072627	0.0462670792001523	0.993933071076373
7_107107902_108107902	ENSG00000273055.1	CTB-13F3.1	Adrenal_Gland	COVID19_HGI_B1_ALL_leave_23andme_20210107	7_107532072_G_A	0.0792772	0.002329	2525	0.784243656780375	0.168653334325382	0.0360996284372767	0.00776006168371669	0.00324331877324925	0.0333860058854608
7_107107902_108107902	ENSG00000273055.1	CTB-13F3.1	Esophagus_Mucosa	COVID19_HGI_A2_ALL_leave_23andme_20210107	7_107607902_C_T	0.999956	2.029e-07	2472	0.310824250308395	0.091188859301514	0.441884725001762	0.129612571630371	0.0264895937579588	0.987674320092302
7_107107902_108107902	ENSG00000273055.1	CTB-13F3.1	Brain_Anterior_cingulate_cortex_BA24	COVID19_HGI_C2_ALL_eur_leave_ukbb_23andme_20210107	7_107312196_G_A	0.164148	0.007145	2782	0.762811166838301	0.229102036276573	0.00575964138388833	0.00172924772983362	0.000597907771405161	0.0177004402295979
7_107107902_108107902	ENSG00000273055.1	CTB-13F3.1	Adipose_Subcutaneous	COVID19_HGI_B2_ALL_leave_UKBB_23andme_20210107	7_107613207_T_C	1.81665e-11	0.9139	2250	0.000123292739559857	0.978443782816147	2.55863121565427e-06	0.0203040174452847	0.00112634836779282	0.628227324274801
7_107107902_108107902	ENSG00000273055.1	CTB-13F3.1	Brain_Hippocampus	COVID19_HGI_C2_ALL_leave_23andme_20210107	7_107312196_G_A	0.232166	0.002529	2642	0.804209906083941	0.187903056911029	0.00594774778549816	0.00138913677154553	0.000550152447986653	0.0443350547099036
7_107107902_108107902	ENSG00000273055.1	CTB-13F3.1	Spleen	COVID19_HGI_B1_ALL_eur_leave_ukbb_23andme_20210107	7_107368974_C_A	0.410011	0.0006745	2653	0.745719997258125	0.181169043706728	0.0547500551297039	0.0132961947007743	0.00506470920466791	0.038048403926386
7_107107902_108107902	ENSG00000273055.1	CTB-13F3.1	Small_Intestine_Terminal_Ileum	COVID19_HGI_B2_ALL_eur_leave_23andme_20210107	7_107607902_C_T	0.201512	6.456e-05	2663	0.753204759985986	0.228434895510941	0.0130349080084148	0.00395190452345741	0.00137353197120005	0.25500782591611
7_107107902_108107902	ENSG00000273055.1	CTB-13F3.1	Brain_Cortex	COVID19_HGI_C2_ALL_eur_leave_23andme_20210107	7_107129459_T_A	0.699139	0.002993	2797	0.771851266722807	0.218888053203561	0.00670631908642181	0.00190118101046441	0.000653179976746525	0.0213752893157138
7_107107902_108107902	ENSG00000273055.1	CTB-13F3.1	Brain_Cerebellar_Hemisphere	COVID19_HGI_B2_ALL_leave_23andme_20210107	7_107607902_C_T	0.488842	0.0004541	2487	0.728128765576124	0.25726688092733	0.00993996947086334	0.00351089694022943	0.00115348708545373	0.0345419925992448
7_107107902_108107902	ENSG00000273055.1	CTB-13F3.1	Brain_Hippocampus	COVID19_HGI_B1_ALL_eur_leave_ukbb_23andme_20210107	7_107262878_T_C	0.727431	0.001114	2633	0.751382218618771	0.176311103759585	0.0545355446398275	0.012791732887366	0.00497940009445065	0.037290658790039
7_107107902_108107902	ENSG00000273055.1	CTB-13F3.1	Prostate	COVID19_HGI_B2_ALL_leave_23andme_20210107	7_107607902_C_T	0.0237232	0.0004541	2488	0.777125726596923	0.208168402790918	0.0107106113723891	0.00286792046906352	0.00112733877070583	0.0936906207209975
7_107107902_108107902	ENSG00000273055.1	CTB-13F3.1	Cells_Transformed_fibroblasts	COVID19_HGI_B2_ALL_eur_leave_23andme_20210107	7_107607902_C_T	0.189525	6.456e-05	2665	0.308206100173953	0.672975788578895	0.00533713433875744	0.0116519383214672	0.00182903858692727	0.0768341707098282
7_107107902_108107902	ENSG00000273055.1	CTB-13F3.1	Minor_Salivary_Gland	COVID19_HGI_B2_ALL_eur_leave_23andme_20210107	7_107607902_C_T	0.940715	6.456e-05	2652	0.778580945831545	0.203282546693076	0.0133993521747949	0.00349724595614328	0.00123990934444002	0.222923482594867
7_107107902_108107902	ENSG00000273055.1	CTB-13F3.1	Nerve_Tibial	COVID19_HGI_C2_ALL_leave_23andme_20210107	7_107613207_T_C	1.83413e-09	0.4492	2665	0.00341099460839458	0.985754140970807	3.40412948720998e-05	0.00983673759291509	0.000964085533010784	0.424122927190829
7_107107902_108107902	ENSG00000273055.1	CTB-13F3.1	Esophagus_Muscularis	COVID19_HGI_A2_ALL_leave_23andme_20210107	7_107607902_C_T	0.452973	2.029e-07	2472	0.0257613783363265	0.385673912530458	0.0366237819942279	0.548291442065163	0.00364948507382415	0.723393423761993
7_107107902_108107902	ENSG00000273055.1	CTB-13F3.1	Brain_Putamen_basal_ganglia	COVID19_HGI_C2_ALL_eur_leave_23andme_20210107	7_107312196_G_A	0.191392	0.004425	2782	0.757197826509649	0.233624904029476	0.00649996847157673	0.00200481995066393	0.000672481038633662	0.0216089131427782
7_107107902_108107902	ENSG00000273055.1	CTB-13F3.1	Brain_Substantia_nigra	COVID19_HGI_B2_ALL_eur_leave_ukbb_23andme_20210107	7_107607902_C_T	0.575539	3.475e-05	2647	0.767020362018987	0.205164506015677	0.020401708717814	0.00545514129223104	0.00195828195529087	0.304389011837942
7_107107902_108107902	ENSG00000273055.1	CTB-13F3.1	Brain_Cerebellar_Hemisphere	COVID19_HGI_C2_ALL_eur_leave_23andme_20210107	7_107129459_T_A	0.184506	0.002993	2786	0.714941638083483	0.275714759847157	0.00615412004751155	0.0023724980400511	0.00081698398179801	0.0168649165694402
7_107107902_108107902	ENSG00000273055.1	CTB-13F3.1	Heart_Atrial_Appendage	COVID19_HGI_B2_ALL_leave_UKBB_23andme_20210107	7_107631768_C_T	2.99087e-06	0.5391	2250	0.447776882120984	0.530387491882352	0.00929248479945466	0.0110053227474469	0.00153781844976224	0.074266615596741
7_107107902_108107902	ENSG00000273055.1	CTB-13F3.1	Artery_Aorta	COVID19_HGI_B1_ALL_eur_leave_23andme_20210107	7_107612629_A_G	9.51369e-10	0.5235	2656	0.00436882863146735	0.930791974192195	0.000261837081075264	0.0557763703157176	0.00880098977954471	0.395265756535257
7_107107902_108107902	ENSG00000273055.1	CTB-13F3.1	Prostate	COVID19_HGI_C2_ALL_eur_leave_23andme_20210107	7_107129459_T_A	0.110211	0.002993	2784	0.763878239619441	0.22690884480022	0.00657629757604891	0.00195279515933833	0.000683822844951579	0.0240761992569074
7_107107902_108107902	ENSG00000273055.1	CTB-13F3.1	Brain_Hypothalamus	COVID19_HGI_C2_ALL_leave_UKBB_23andme_20210107	7_107440930_T_C	0.265454	0.0009367	2566	0.807229058324035	0.185062350027682	0.00582603063973598	0.00133510679460774	0.000547454213939307	0.083187678041059
7_107107902_108107902	ENSG00000273055.1	CTB-13F3.1	Testis	COVID19_HGI_B1_ALL_leave_UKBB_23andme_20210107	7_107637797_C_G	0.000203249	0.2977	2296	0.76714263643312	0.185023913787512	0.0357174776765133	0.00861104365283289	0.0035049284500218	0.0280380052463036
7_107107902_108107902	ENSG00000273055.1	CTB-13F3.1	Brain_Cortex	COVID19_HGI_C2_ALL_leave_23andme_20210107	7_107440930_T_C	0.030046	0.0009027	2662	0.779034312542459	0.210317455510393	0.00776601381286194	0.00209581992359451	0.000786398210692151	0.060617000773905
7_107107902_108107902	ENSG00000273055.1	CTB-13F3.1	Minor_Salivary_Gland	COVID19_HGI_B1_ALL_leave_23andme_20210107	7_107462031_T_A	0.300951	0.002457	2520	0.764115896438772	0.189713117465908	0.0343568147895301	0.00852675163631404	0.00328741966947567	0.0274445855814229
7_107107902_108107902	ENSG00000273055.1	CTB-13F3.1	Adipose_Visceral_Omentum	COVID19_HGI_B2_ALL_leave_UKBB_23andme_20210107	7_107607902_C_T	0.0215775	0.0001896	2250	0.787430734369834	0.190429175779725	0.016341147615964	0.00395003045484577	0.00184891177963153	0.220207849689959
7_107107902_108107902	ENSG00000273055.1	CTB-13F3.1	Ovary	COVID19_HGI_B2_ALL_leave_UKBB_23andme_20210107	7_107607902_C_T	0.207987	0.0001896	2250	0.808871119304342	0.169209803101583	0.0167860889674573	0.0035099014823965	0.0016230871442215	0.0884423250588821
7_107107902_108107902	ENSG00000273055.1	CTB-13F3.1	Adipose_Visceral_Omentum	COVID19_HGI_B2_ALL_eur_leave_23andme_20210107	7_107607902_C_T	0.0215775	6.456e-05	2665	0.761978245559547	0.218850914677755	0.013195002491731	0.00378760285387049	0.00218823441709639	0.467720897301862
7_107107902_108107902	ENSG00000273055.1	CTB-13F3.1	Brain_Cerebellar_Hemisphere	COVID19_HGI_B1_ALL_eur_leave_ukbb_23andme_20210107	7_107368974_C_A	0.159786	0.0006745	2643	0.680126752647162	0.24575068471481	0.0498525789252489	0.0180070049275204	0.00626297878525881	0.0398322135839777
7_107107902_108107902	ENSG00000273055.1	CTB-13F3.1	Brain_Frontal_Cortex_BA9	COVID19_HGI_B2_ALL_leave_UKBB_23andme_20210107	7_107607902_C_T	0.492169	0.0001896	2238	0.810788936450496	0.167477790601289	0.0167050774482468	0.00344904694793097	0.00157914855203706	0.0729522248674399
3_196626406_197627009	ENSG00000273308.1	RP11-496H1.2	Brain_Nucleus_accumbens_basal_ganglia	COVID19_HGI_A2_ALL_eur_leave_ukbb_23andme_20210107	3_197126406_C_T	0.85184	2.18e-07	3010	0.105980718729803	0.0403512956855691	0.582547263487328	0.22175075709137	0.0493699650059306	0.306576580352747
3_196626406_197627009	ENSG00000273308.1	RP11-496H1.2	Brain_Spinal_cord_cervical_c-1	COVID19_HGI_B2_ALL_eur_leave_ukbb_23andme_20210107	3_196706092_C_T	0.836797	0.0001443	2625	0.722029730726082	0.239732933524639	0.0266478684163751	0.00884505145148811	0.00274441588141638	0.145014989769489
3_196626406_197627009	ENSG00000273308.1	RP11-496H1.2	Breast_Mammary_Tissue	COVID19_HGI_C2_ALL_eur_leave_ukbb_23andme_20210107	3_196685228_A_G	0.362472	2.137e-05	2850	0.735975599497255	0.186715089369583	0.0573666915411779	0.014548385735568	0.00539423385641624	0.296334075658296
3_196626406_197627009	ENSG00000273308.1	RP11-496H1.2	Artery_Aorta	COVID19_HGI_B1_ALL_leave_23andme_20210107	3_197333067_A_C	0.089069	0.004073	2596	0.756586042626437	0.181854786495924	0.0460252625100772	0.0110582638399775	0.00447564452758381	0.0233240485228794
3_196626406_197627009	ENSG00000273308.1	RP11-496H1.2	Brain_Anterior_cingulate_cortex_BA24	COVID19_HGI_A2_ALL_eur_leave_ukbb_23andme_20210107	3_197126406_C_T	0.858989	2.18e-07	3002	0.1101067097351	0.0358238058834581	0.605210913256951	0.196856599940803	0.0520019711836877	0.319018042051889
3_196626406_197627009	ENSG00000273308.1	RP11-496H1.2	Minor_Salivary_Gland	COVID19_HGI_B2_ALL_eur_leave_23andme_20210107	3_197197831_T_C	0.788824	0.0003594	2627	0.769710701241267	0.192729724661543	0.0278961151983498	0.00698229460990055	0.00268116428893933	0.0389184963660766
3_196626406_197627009	ENSG00000273308.1	RP11-496H1.2	Skin_Sun_Exposed_Lower_leg	COVID19_HGI_B1_ALL_eur_leave_ukbb_23andme_20210107	3_197440607_T_A	2.63858e-06	0.6388	2706	0.263209082899148	0.648926782789361	0.0224592791306741	0.0553620119107102	0.0100428432701062	0.0290780592545904
3_196626406_197627009	ENSG00000273308.1	RP11-496H1.2	Brain_Cerebellar_Hemisphere	COVID19_HGI_B2_ALL_eur_leave_23andme_20210107	3_197197831_T_C	0.0545286	0.0003594	2633	0.737223401601506	0.22475009708346	0.0267782705870142	0.00816054208909806	0.00308768863892186	0.0445921063100693
3_196626406_197627009	ENSG00000273308.1	RP11-496H1.2	Pituitary	COVID19_HGI_A2_ALL_eur_leave_ukbb_23andme_20210107	3_197126406_C_T	0.889326	2.18e-07	3017	0.059845177718357	0.0899064575588383	0.328959312011311	0.494174215186389	0.0271148375251051	0.318127147244232
3_196626406_197627009	ENSG00000273308.1	RP11-496H1.2	Brain_Substantia_nigra	COVID19_HGI_A2_ALL_eur_leave_23andme_20210107	3_197126406_C_T	0.789046	4.064e-07	2975	0.187612224012881	0.0557989401211625	0.54305184272696	0.161460412354521	0.0520765807844751	0.228154909927329
3_196626406_197627009	ENSG00000273308.1	RP11-496H1.2	Brain_Cerebellar_Hemisphere	COVID19_HGI_B1_ALL_eur_leave_ukbb_23andme_20210107	3_197046036_T_C	0.39741	0.0003785	2704	0.697688174586461	0.217730354807818	0.0594637729922968	0.018550531640379	0.00656716597304437	0.0680279685636075
3_196626406_197627009	ENSG00000273308.1	RP11-496H1.2	Brain_Cerebellar_Hemisphere	COVID19_HGI_A2_ALL_eur_leave_23andme_20210107	3_197126406_C_T	0.0764859	4.064e-07	3013	0.180183181419171	0.0630503290142366	0.521630409711547	0.182478079314128	0.052658000540918	0.343731102590202
3_196626406_197627009	ENSG00000273308.1	RP11-496H1.2	Stomach	COVID19_HGI_C2_ALL_eur_leave_ukbb_23andme_20210107	3_196685228_A_G	0.667154	2.137e-05	2850	0.742498794013051	0.180891737605237	0.0578751514519499	0.0140952312369591	0.00463908569280331	0.342077719826345
3_196626406_197627009	ENSG00000273308.1	RP11-496H1.2	Esophagus_Gastroesophageal_Junction	COVID19_HGI_A2_ALL_eur_leave_ukbb_23andme_20210107	3_197126406_C_T	0.948694	2.18e-07	3020	0.113288443582318	0.0324480618188452	0.622731636056566	0.178309494824038	0.0532223637182328	0.274082389670757
3_196626406_197627009	ENSG00000273308.1	RP11-496H1.2	Adipose_Visceral_Omentum	COVID19_HGI_A2_ALL_leave_UKBB_23andme_20210107	3_197127009_A_T	0.616391	3.152e-08	2339	0.0302585252622068	0.00581021284604445	0.760440337639636	0.145961490995433	0.05752943325668	0.442080016266371
3_196626406_197627009	ENSG00000273308.1	RP11-496H1.2	Brain_Frontal_Cortex_BA9	COVID19_HGI_C2_ALL_eur_leave_ukbb_23andme_20210107	3_196685228_A_G	0.672091	2.137e-05	2839	0.73190858158513	0.191333559719465	0.0570014356213659	0.0148963008437138	0.00486012223032521	0.311111926844062
3_196626406_197627009	ENSG00000273308.1	RP11-496H1.2	Brain_Amygdala	COVID19_HGI_A2_ALL_leave_23andme_20210107	3_197127009_A_T	0.914851	5.983e-08	2334	0.0566090222121041	0.0128964765671839	0.707232783369231	0.161057183539402	0.0622045343120786	0.367887673988477
3_196626406_197627009	ENSG00000273308.1	RP11-496H1.2	Brain_Anterior_cingulate_cortex_BA24	COVID19_HGI_A2_ALL_leave_23andme_20210107	3_197127009_A_T	0.913435	5.983e-08	2335	0.055460132427534	0.014244992318933	0.692879655926592	0.177907347680236	0.059507871646705	0.365085690638983
3_196626406_197627009	ENSG00000273308.1	RP11-496H1.2	Spleen	COVID19_HGI_A2_ALL_eur_leave_ukbb_23andme_20210107	3_197126406_C_T	0.143476	2.18e-07	3011	0.110462149995255	0.0333544933626488	0.607186363980189	0.183276660276158	0.0657203323857499	0.353608228131645
3_196626406_197627009	ENSG00000273308.1	RP11-496H1.2	Pituitary	COVID19_HGI_A2_ALL_eur_leave_23andme_20210107	3_197126406_C_T	0.889326	4.064e-07	3013	0.100159219369604	0.150437320962975	0.289961063520065	0.435492279483382	0.0239501166639744	0.245393192138767
3_196626406_197627009	ENSG00000273308.1	RP11-496H1.2	Brain_Cerebellum	COVID19_HGI_A2_ALL_leave_UKBB_23andme_20210107	3_197127009_A_T	0.360117	3.152e-08	2339	0.0282948439926411	0.00741974601276694	0.711090197977995	0.186402114896758	0.0667930971198394	0.453375729150304
3_196626406_197627009	ENSG00000273308.1	RP11-496H1.2	Vagina	COVID19_HGI_C2_ALL_leave_23andme_20210107	3_196830086_C_A	0.0372104	0.001947	2696	0.734754742353183	0.255186158131295	0.00688802382590763	0.00239148579599658	0.00077958989361811	0.0218108996848917
3_196626406_197627009	ENSG00000273308.1	RP11-496H1.2	Muscle_Skeletal	COVID19_HGI_B1_ALL_leave_UKBB_23andme_20210107	3_197342353_A_G	2.9499e-06	0.6025	2377	0.334704815295973	0.594029113020742	0.0222253819057715	0.0394356712269018	0.00960501855061199	0.0447441579746775
