## Supplementary material for "Insights into genetic factors contributing to variability in SARS-CoV-2 susceptibility and COVID-19 disease severity": Table S3: table_s3.csv (part 103 of 103)

Locus	Gene ID	Gene name	Tissue	GWAS study	SNP id (chromosome, position, reference, alternative)	p-value (eQTL)	p-value (GWAS)	Tested SNPs (N)	PP-H0	PP-H1	PP-H2	PP-H3	PP-H4	PP (lead SNP)
3_196626406_197627009	ENSG00000273308.1	RP11-496H1.2	Brain_Frontal_Cortex_BA9	COVID19_HGI_B2_ALL_eur_leave_ukbb_23andme_20210107	3_196706092_C_T	0.108743	0.0001443	2628	0.774323178822538	0.187215396835802	0.0287051054887534	0.00693748446825246	0.00281883438465444	0.169865272678269
3_196626406_197627009	ENSG00000273308.1	RP11-496H1.2	Brain_Substantia_nigra	COVID19_HGI_C2_ALL_eur_leave_23andme_20210107	3_196747625_T_C	0.0519784	0.001321	2821	0.770559836841746	0.217500613784485	0.00861376615873794	0.00243045307000043	0.000895330145030986	0.0223821914206882
3_196626406_197627009	ENSG00000273308.1	RP11-496H1.2	Cells_EBV-transformed_lymphocytes	COVID19_HGI_A2_ALL_eur_leave_ukbb_23andme_20210107	3_197126406_C_T	0.635024	2.18e-07	3014	0.112600494797334	0.0334460178090685	0.61886297589835	0.183771159852591	0.0513193516426568	0.325221971046066
3_196626406_197627009	ENSG00000273308.1	RP11-496H1.2	Adipose_Visceral_Omentum	COVID19_HGI_A2_ALL_leave_23andme_20210107	3_197127009_A_T	0.616391	5.983e-08	2336	0.058760080052277	0.0112612243558768	0.734107803809123	0.140634713064709	0.0552361787180142	0.35821937365323
3_196626406_197627009	ENSG00000273308.1	RP11-496H1.2	Brain_Spinal_cord_cervical_c-1	COVID19_HGI_B2_ALL_leave_UKBB_23andme_20210107	3_197207605_T_C	0.576694	0.001795	2210	0.762699245522516	0.221199234964498	0.0115325446185896	0.00334346121808818	0.00122551367630884	0.0223775388296187
3_196626406_197627009	ENSG00000273308.1	RP11-496H1.2	Stomach	COVID19_HGI_A2_ALL_eur_leave_23andme_20210107	3_197126406_C_T	0.395917	4.064e-07	3016	0.193551045873915	0.0505313538806354	0.560334346210764	0.146239988378128	0.049343265656558	0.238743370793009
3_196626406_197627009	ENSG00000273308.1	RP11-496H1.2	Pancreas	COVID19_HGI_A2_ALL_eur_leave_ukbb_23andme_20210107	3_197126406_C_T	0.497196	2.18e-07	3018	0.113216494051072	0.0329558552197181	0.622334277292798	0.181103058328846	0.0503903151075656	0.321587677923517
3_196626406_197627009	ENSG00000273308.1	RP11-496H1.2	Vagina	COVID19_HGI_B2_ALL_leave_23andme_20210107	3_197207605_T_C	0.945151	0.001108	2458	0.743867598332303	0.240069163136914	0.011128136306159	0.00359004994365977	0.00134505228096459	0.0255304640991484
3_196626406_197627009	ENSG00000273308.1	RP11-496H1.2	Colon_Transverse	COVID19_HGI_B1_ALL_eur_leave_ukbb_23andme_20210107	3_197046036_T_C	0.760331	0.0003785	2705	0.721571966282158	0.194406579568737	0.061555990027124	0.0165785842919075	0.00588687983007301	0.0732365951050768
3_196626406_197627009	ENSG00000273308.1	RP11-496H1.2	Lung	COVID19_HGI_B1_ALL_eur_leave_23andme_20210107	3_197046036_T_C	0.864658	0.001157	2704	0.623589068819484	0.301830210128787	0.0463033286486047	0.0224059123604408	0.00587148004268272	0.0189746999780302
3_196626406_197627009	ENSG00000273308.1	RP11-496H1.2	Uterus	COVID19_HGI_B1_ALL_eur_leave_ukbb_23andme_20210107	3_197046036_T_C	0.715934	0.0003785	2693	0.725687764884836	0.190513754311633	0.0615420949047937	0.016150450804395	0.00610593509434296	0.0734160035994145
3_196626406_197627009	ENSG00000273308.1	RP11-496H1.2	Brain_Cerebellar_Hemisphere	COVID19_HGI_B1_ALL_leave_UKBB_23andme_20210107	3_197140043_T_C	0.0504645	0.001468	2377	0.729582696256399	0.203063373016041	0.0484464319457196	0.0134785749210339	0.00542892386080643	0.0467849820642548
3_196626406_197627009	ENSG00000273308.1	RP11-496H1.2	Stomach	COVID19_HGI_B2_ALL_eur_leave_23andme_20210107	3_197197831_T_C	0.0917239	0.0003594	2634	0.786306494956337	0.175696246877881	0.0285634809704973	0.00637931225398401	0.00305446494130098	0.045578793370614
3_196626406_197627009	ENSG00000273308.1	RP11-496H1.2	Adipose_Subcutaneous	COVID19_HGI_A2_ALL_leave_UKBB_23andme_20210107	3_197127009_A_T	0.407686	3.152e-08	2339	0.0287007238996567	0.00736272191887473	0.721290544850736	0.184978142484722	0.0576678668460105	0.453857163105574
3_196626406_197627009	ENSG00000273308.1	RP11-496H1.2	Cells_Transformed_fibroblasts	COVID19_HGI_C2_ALL_leave_23andme_20210107	3_196734973_G_A	0.0291326	0.004491	2707	0.780824117886661	0.209146096192193	0.00734895424776587	0.00196772646627443	0.000713105207105748	0.0162862685078428
3_196626406_197627009	ENSG00000273308.1	RP11-496H1.2	Artery_Aorta	COVID19_HGI_A2_ALL_eur_leave_23andme_20210107	3_197126406_C_T	0.269004	4.064e-07	3016	0.187342315618475	0.052821882936547	0.542359941614947	0.152855841388688	0.0646200184413439	0.199191478578474
3_196626406_197627009	ENSG00000273308.1	RP11-496H1.2	Artery_Tibial	COVID19_HGI_A2_ALL_leave_UKBB_23andme_20210107	3_197127009_A_T	0.843783	3.152e-08	2339	0.0308940085148715	0.00531057309771084	0.776410947411033	0.133408377556947	0.0539760934194374	0.439551104275412
3_196626406_197627009	ENSG00000273308.1	RP11-496H1.2	Ovary	COVID19_HGI_C2_ALL_leave_23andme_20210107	3_196841528_G_A	0.226127	0.004287	2705	0.772261003806665	0.21773594217031	0.00726294966355324	0.00204706695582943	0.000693037403642161	0.0124305231892682
3_196626406_197627009	ENSG00000273308.1	RP11-496H1.2	Artery_Tibial	COVID19_HGI_C2_ALL_leave_UKBB_23andme_20210107	3_196734973_G_A	0.043985	0.000562	2566	0.823565982229519	0.159163080415961	0.0135071729624609	0.00260925352297965	0.00115451086908025	0.0646475515854609
3_196626406_197627009	ENSG00000273308.1	RP11-496H1.2	Spleen	COVID19_HGI_A2_ALL_eur_leave_23andme_20210107	3_197126406_C_T	0.143476	4.064e-07	3007	0.185855878854853	0.0560444360817802	0.538043284020679	0.162187913708652	0.0578684873340356	0.27507012829416
3_196626406_197627009	ENSG00000273308.1	RP11-496H1.2	Brain_Caudate_basal_ganglia	COVID19_HGI_B1_ALL_eur_leave_ukbb_23andme_20210107	3_197046036_T_C	0.225361	0.0003785	2700	0.708922243849119	0.20670150353558	0.0603849994848946	0.0176001522016953	0.00639110092871135	0.0775503177816895
3_196626406_197627009	ENSG00000273308.1	RP11-496H1.2	Adrenal_Gland	COVID19_HGI_A2_ALL_leave_UKBB_23andme_20210107	3_197127009_A_T	0.174076	3.152e-08	2339	0.0281999837761465	0.00698315215524919	0.708706224058758	0.175415980631642	0.0806946593782035	0.445082886912559
3_196626406_197627009	ENSG00000273308.1	RP11-496H1.2	Adipose_Visceral_Omentum	COVID19_HGI_A2_ALL_eur_leave_ukbb_23andme_20210107	3_197126406_C_T	0.324039	2.18e-07	3020	0.116309268238174	0.029966984532911	0.639336710861164	0.164674850317994	0.049712186049757	0.362143683322655
3_196626406_197627009	ENSG00000273308.1	RP11-496H1.2	Artery_Coronary	COVID19_HGI_B1_ALL_leave_23andme_20210107	3_197333067_A_C	0.35821	0.004073	2592	0.750962272892303	0.187914510134038	0.0454566207771563	0.0113703878923885	0.00429620830411436	0.0168815718982638
3_196626406_197627009	ENSG00000273308.1	RP11-496H1.2	Cells_Transformed_fibroblasts	COVID19_HGI_B1_ALL_eur_leave_ukbb_23andme_20210107	3_197046036_T_C	0.64923	0.0003785	2706	0.722698487844786	0.193368151924867	0.0616668957128708	0.0164940734776045	0.00577239103987105	0.0727304334671959
3_196626406_197627009	ENSG00000273308.1	RP11-496H1.2	Adrenal_Gland	COVID19_HGI_B1_ALL_eur_leave_ukbb_23andme_20210107	3_197046036_T_C	0.11001	0.0003785	2706	0.715906967874324	0.199785611907748	0.0610873843941197	0.0170412603733266	0.00617877545048151	0.0876089964347745
3_196626406_197627009	ENSG00000273308.1	RP11-496H1.2	Pancreas	COVID19_HGI_A2_ALL_eur_leave_23andme_20210107	3_197126406_C_T	0.497196	4.064e-07	3014	0.190136994207123	0.055263539885907	0.550448310020839	0.159944238586522	0.0442069172996098	0.250618889153788
3_196626406_197627009	ENSG00000273308.1	RP11-496H1.2	Brain_Cortex	COVID19_HGI_B2_ALL_leave_UKBB_23andme_20210107	3_197207605_T_C	0.466243	0.001795	2211	0.795674918117699	0.188250046629242	0.0120350642824124	0.00284620202141917	0.00119376894922733	0.0238940150156371
3_196626406_197627009	ENSG00000273308.1	RP11-496H1.2	Nerve_Tibial	COVID19_HGI_B2_ALL_leave_UKBB_23andme_20210107	3_197334529_A_G	0.000246668	0.03479	2211	0.552224906307837	0.430968270436676	0.00835273563918081	0.00651671832826183	0.00193736928804473	0.0247822292799374
3_196626406_197627009	ENSG00000273308.1	RP11-496H1.2	Adipose_Subcutaneous	COVID19_HGI_B1_ALL_eur_leave_23andme_20210107	3_197046036_T_C	0.0305203	0.001157	2704	0.697960369857162	0.227643406984671	0.0518256172295945	0.0168975216883265	0.00567308424024657	0.0538614144213749
3_196626406_197627009	ENSG00000273308.1	RP11-496H1.2	Pituitary	COVID19_HGI_A2_ALL_leave_UKBB_23andme_20210107	3_197127009_A_T	0.795002	3.152e-08	2339	0.028463639267045	0.00756247419600393	0.715332266431344	0.189997228495992	0.0586443916096149	0.455979468890173
3_196626406_197627009	ENSG00000273308.1	RP11-496H1.2	Thyroid	COVID19_HGI_C2_ALL_leave_23andme_20210107	3_197341545_T_C	0.00015897	0.1253	2707	0.692982914951687	0.296755063145452	0.00652221110977849	0.00279204919109377	0.000947761601989379	0.0255275573819572
3_196626406_197627009	ENSG00000273308.1	RP11-496H1.2	Brain_Caudate_basal_ganglia	COVID19_HGI_A2_ALL_eur_leave_23andme_20210107	3_197126406_C_T	0.536497	4.064e-07	3008	0.181605732240703	0.0619056652453651	0.525741803655951	0.179163002114468	0.0515837967435138	0.216892475993042
3_196626406_197627009	ENSG00000273308.1	RP11-496H1.2	Brain_Nucleus_accumbens_basal_ganglia	COVID19_HGI_A2_ALL_eur_leave_23andme_20210107	3_197126406_C_T	0.85184	4.064e-07	3006	0.177896684729021	0.0676711646651826	0.514980477623179	0.195852849464298	0.04359882351832	0.23722947885986
3_196626406_197627009	ENSG00000273308.1	RP11-496H1.2	Testis	COVID19_HGI_B1_ALL_leave_23andme_20210107	3_197333067_A_C	0.302337	0.004073	2596	0.708200290964216	0.229873805267403	0.0430818207909167	0.0139790067315062	0.00486507624595808	0.0142543481097403
3_196626406_197627009	ENSG00000273308.1	RP11-496H1.2	Skin_Not_Sun_Exposed_Suprapubic	COVID19_HGI_C2_ALL_eur_leave_ukbb_23andme_20210107	3_196685228_A_G	0.82299	2.137e-05	2850	0.249358043581914	0.675364584292384	0.0194365764017814	0.0526390758385046	0.00320171988541583	0.152281964692762
3_196626406_197627009	ENSG00000273308.1	RP11-496H1.2	Brain_Nucleus_accumbens_basal_ganglia	COVID19_HGI_C2_ALL_leave_UKBB_23andme_20210107	3_196685228_A_G	0.417705	0.0006744	2566	0.739000287467799	0.243664261177866	0.0121202246298635	0.00399507813414089	0.00122014859033121	0.0492114913566478
3_196626406_197627009	ENSG00000273308.1	RP11-496H1.2	Colon_Transverse	COVID19_HGI_A2_ALL_leave_UKBB_23andme_20210107	3_197127009_A_T	0.790471	3.152e-08	2339	0.0294198760331539	0.00671808805602102	0.73936387415122	0.168779513913678	0.0557186478459274	0.460359267510304
3_196626406_197627009	ENSG00000273308.1	RP11-496H1.2	Lung	COVID19_HGI_C2_ALL_leave_23andme_20210107	3_197033608_T_A	0.00062196	0.001866	2707	0.662026297426956	0.327604536088573	0.00623085386216866	0.00308228975491371	0.00105602286738899	0.309619423601823
3_196626406_197627009	ENSG00000273308.1	RP11-496H1.2	Brain_Spinal_cord_cervical_c-1	COVID19_HGI_C2_ALL_eur_leave_23andme_20210107	3_196747252_G_T	0.307075	0.001308	2834	0.728067824279627	0.259890715860368	0.00821762375649954	0.00293246737825817	0.000891368725247162	0.0122172698608067
3_196626406_197627009	ENSG00000273308.1	RP11-496H1.2	Adipose_Subcutaneous	COVID19_HGI_B1_ALL_leave_UKBB_23andme_20210107	3_197140043_T_C	0.459011	0.001468	2377	0.729349129114687	0.20326638659329	0.0484309224021219	0.0134920230032679	0.00546153888663263	0.0358273351896061
3_196626406_197627009	ENSG00000273308.1	RP11-496H1.2	Brain_Hypothalamus	COVID19_HGI_B2_ALL_leave_UKBB_23andme_20210107	3_197207605_T_C	0.678023	0.001795	2204	0.787905800693248	0.195979076311092	0.0118797769130219	0.00295362444118587	0.00128172164145233	0.0216321617649519
3_196626406_197627009	ENSG00000273308.1	RP11-496H1.2	Brain_Cerebellar_Hemisphere	COVID19_HGI_B1_ALL_leave_23andme_20210107	3_197333067_A_C	0.17661	0.004073	2595	0.720991639319744	0.217342091733794	0.0438401860453647	0.0132109580072554	0.00461512489384148	0.0167921244718787
3_196626406_197627009	ENSG00000273308.1	RP11-496H1.2	Brain_Hypothalamus	COVID19_HGI_A2_ALL_leave_23andme_20210107	3_197127009_A_T	0.366149	5.983e-08	2334	0.0545721983624637	0.0144301117894364	0.681786632371321	0.180210658784481	0.0690003986922975	0.344162131776595
3_196626406_197627009	ENSG00000273308.1	RP11-496H1.2	Brain_Spinal_cord_cervical_c-1	COVID19_HGI_A2_ALL_leave_UKBB_23andme_20210107	3_197127009_A_T	0.428265	3.152e-08	2336	0.0273672323550989	0.00835048836755962	0.687776505520339	0.209792641087281	0.0667131326697219	0.450022032360258
3_196626406_197627009	ENSG00000273308.1	RP11-496H1.2	Brain_Frontal_Cortex_BA9	COVID19_HGI_B1_ALL_leave_UKBB_23andme_20210107	3_197140043_T_C	0.206063	0.001468	2376	0.766408056004642	0.166832722317095	0.0508806455241249	0.0110709587965453	0.00480761735759285	0.0490303133817878
3_196626406_197627009	ENSG00000273308.1	RP11-496H1.2	Uterus	COVID19_HGI_B1_ALL_leave_23andme_20210107	3_197333067_A_C	0.0516562	0.004073	2589	0.749259056444568	0.189163345286329	0.0454741507987142	0.0114761047420579	0.00462734272833035	0.0225769341425303
3_196626406_197627009	ENSG00000273308.1	RP11-496H1.2	Brain_Substantia_nigra	COVID19_HGI_B2_ALL_eur_leave_23andme_20210107	3_197197831_T_C	0.293917	0.0003594	2613	0.762709843478406	0.199614247827318	0.0276184859040527	0.00722539944240086	0.00283202334782242	0.0394158679713003
3_196626406_197627009	ENSG00000273308.1	RP11-496H1.2	Brain_Cortex	COVID19_HGI_B1_ALL_leave_UKBB_23andme_20210107	3_197140043_T_C	0.610604	0.001468	2376	0.744634725728338	0.188015903632829	0.0494351478013536	0.0124766474845437	0.00543757535293547	0.0386187274804978
3_196626406_197627009	ENSG00000273308.1	RP11-496H1.2	Cells_Transformed_fibroblasts	COVID19_HGI_B1_ALL_leave_23andme_20210107	3_197557173_A_C	0.0326591	0.005427	2596	0.746865168647645	0.191631496410823	0.0454339143335391	0.0116530679658491	0.00441635264214384	0.0176861899532778
3_196626406_197627009	ENSG00000273308.1	RP11-496H1.2	Adipose_Subcutaneous	COVID19_HGI_A2_ALL_leave_23andme_20210107	3_197127009_A_T	0.407686	5.983e-08	2336	0.0557591077558512	0.0142895677246607	0.696615731302394	0.178469110516645	0.0548664827004487	0.371292367737961
3_196626406_197627009	ENSG00000273308.1	RP11-496H1.2	Minor_Salivary_Gland	COVID19_HGI_A2_ALL_eur_leave_23andme_20210107	3_197126406_C_T	0.304232	4.064e-07	2980	0.188611693676371	0.0538709853107724	0.545937008224611	0.155873992296914	0.0557063204913318	0.241073457260039
3_196626406_197627009	ENSG00000273308.1	RP11-496H1.2	Esophagus_Gastroesophageal_Junction	COVID19_HGI_A2_ALL_eur_leave_23andme_20210107	3_197126406_C_T	0.948694	4.064e-07	3016	0.190300843544811	0.054437157455079	0.550924942149378	0.15754992796215	0.0467871288885825	0.213208558720731
3_196626406_197627009	ENSG00000273308.1	RP11-496H1.2	Colon_Sigmoid	COVID19_HGI_B1_ALL_leave_23andme_20210107	3_197333067_A_C	0.18275	0.004073	2596	0.76108871625109	0.177585061023867	0.046299172843993	0.010798771765499	0.00422827811555106	0.0198490297695185
3_196626406_197627009	ENSG00000273308.1	RP11-496H1.2	Artery_Tibial	COVID19_HGI_B1_ALL_leave_UKBB_23andme_20210107	3_197140043_T_C	0.737472	0.001468	2377	0.790984587797003	0.142601165548337	0.0525236977239843	0.00946471000759088	0.00442583892308508	0.0449749611876504
3_196626406_197627009	ENSG00000273308.1	RP11-496H1.2	Brain_Hypothalamus	COVID19_HGI_C2_ALL_eur_leave_ukbb_23andme_20210107	3_196685228_A_G	0.876717	2.137e-05	2807	0.704973470451496	0.218588367667469	0.0547295967237682	0.0169650485569731	0.00474351660029394	0.305696123264155
3_196626406_197627009	ENSG00000273308.1	RP11-496H1.2	Prostate	COVID19_HGI_B2_ALL_leave_UKBB_23andme_20210107	3_197225482_G_A	0.0132798	0.001806	2209	0.776836777165262	0.206894004491723	0.0117384806670554	0.00312488958905497	0.00140584808690478	0.0386571390832657
3_196626406_197627009	ENSG00000273308.1	RP11-496H1.2	Artery_Tibial	COVID19_HGI_B1_ALL_eur_leave_23andme_20210107	3_197046036_T_C	0.941754	0.001157	2704	0.766442426023714	0.16017605287174	0.0569106119990104	0.011888962678717	0.00458194642681945	0.0303174659631803
3_196626406_197627009	ENSG00000273308.1	RP11-496H1.2	Brain_Spinal_cord_cervical_c-1	COVID19_HGI_C2_ALL_eur_leave_ukbb_23andme_20210107	3_196685228_A_G	0.350124	2.137e-05	2834	0.680133777799951	0.24278020329787	0.0529234362847218	0.0188862462431819	0.00527633637427543	0.284811374014124
3_196626406_197627009	ENSG00000273308.1	RP11-496H1.2	Colon_Transverse	COVID19_HGI_C2_ALL_eur_leave_ukbb_23andme_20210107	3_196685228_A_G	0.166275	2.137e-05	2850	0.718871328876842	0.203584248644929	0.0560334742206739	0.0158630232682323	0.00564792498932229	0.294100022252266
3_196626406_197627009	ENSG00000273308.1	RP11-496H1.2	Muscle_Skeletal	COVID19_HGI_A2_ALL_eur_leave_ukbb_23andme_20210107	3_197375902_T_G	3.79721e-09	0.7073	3020	0.00121113512054438	0.152582572122308	0.00665745005627284	0.838725455895166	0.000823386805708778	0.274705069395004
3_196626406_197627009	ENSG00000273308.1	RP11-496H1.2	Muscle_Skeletal	COVID19_HGI_B1_ALL_eur_leave_23andme_20210107	3_197346558_A_C	2.9499e-06	0.1462	2704	0.324467408726566	0.591486056677252	0.0240926626415519	0.043903534920035	0.016050337034595	0.0620945315462424
3_196626406_197627009	ENSG00000273308.1	RP11-496H1.2	Cells_Transformed_fibroblasts	COVID19_HGI_C2_ALL_leave_UKBB_23andme_20210107	3_196734973_G_A	0.0291326	0.000562	2566	0.783050846674756	0.19925257355318	0.0128426907529672	0.00326632178340601	0.00158756723569141	0.0559815352580674
3_196626406_197627009	ENSG00000273308.1	RP11-496H1.2	Stomach	COVID19_HGI_C2_ALL_leave_23andme_20210107	3_196841528_G_A	0.212899	0.004287	2707	0.804630918850047	0.185386500119085	0.00757301890849781	0.00174415378502466	0.000665408337345469	0.0136636622527463
3_196626406_197627009	ENSG00000273308.1	RP11-496H1.2	Brain_Anterior_cingulate_cortex_BA24	COVID19_HGI_B1_ALL_leave_UKBB_23andme_20210107	3_197140043_T_C	0.291821	0.001468	2374	0.739248565421725	0.193705516986952	0.0490557865684571	0.0128489608774164	0.00514117014544976	0.0432727481399503
3_196626406_197627009	ENSG00000273308.1	RP11-496H1.2	Ovary	COVID19_HGI_A2_ALL_eur_leave_ukbb_23andme_20210107	3_197126406_C_T	0.276175	2.18e-07	3011	0.110506320112038	0.0347489009083294	0.607346940296325	0.190924808619138	0.0564730300641688	0.343722345751241
3_196626406_197627009	ENSG00000273308.1	RP11-496H1.2	Brain_Spinal_cord_cervical_c-1	COVID19_HGI_A2_ALL_eur_leave_23andme_20210107	3_197126406_C_T	0.16951	4.064e-07	2991	0.177744210213101	0.0663183967987507	0.514449888358783	0.191897544567396	0.0495899600619693	0.277993733739904
3_196626406_197627009	ENSG00000273308.1	RP11-496H1.2	Lung	COVID19_HGI_B1_ALL_eur_leave_ukbb_23andme_20210107	3_197046036_T_C	0.864658	0.0003785	2706	0.616920133721786	0.298698586670481	0.0526409701822461	0.0254812920202642	0.00625901740522224	0.0521754355926385
3_196626406_197627009	ENSG00000273308.1	RP11-496H1.2	Skin_Not_Sun_Exposed_Suprapubic	COVID19_HGI_B2_ALL_leave_23andme_20210107	3_197446145_A_G	2.00095e-06	0.228	2466	0.278512225114379	0.704585499860887	0.00417962033610194	0.0105715315312816	0.00215112315735032	0.051233020884766
3_196626406_197627009	ENSG00000273308.1	RP11-496H1.2	Uterus	COVID19_HGI_B2_ALL_eur_leave_23andme_20210107	3_197197831_T_C	0.534449	0.0003594	2626	0.766838915406378	0.19553927990076	0.0277909472272414	0.00708377617593834	0.00274708128968248	0.039866803976697
3_196626406_197627009	ENSG00000273308.1	RP11-496H1.2	Brain_Cerebellar_Hemisphere	COVID19_HGI_C2_ALL_eur_leave_23andme_20210107	3_196747252_G_T	0.494343	0.001308	2849	0.743146891083582	0.244791036262628	0.00844156673999794	0.00277979376908306	0.00084071214470881	0.0108636360281191
3_196626406_197627009	ENSG00000273308.1	RP11-496H1.2	Brain_Cortex	COVID19_HGI_B1_ALL_eur_leave_23andme_20210107	3_197046036_T_C	0.783852	0.001157	2698	0.719980101113088	0.205672493961876	0.0533188931552011	0.0152254925590465	0.00580301921078829	0.0246992118711086
3_196626406_197627009	ENSG00000273308.1	RP11-496H1.2	Adrenal_Gland	COVID19_HGI_C2_ALL_leave_UKBB_23andme_20210107	3_196685228_A_G	0.644235	0.0006744	2566	0.77559768183288	0.206990516301868	0.0127204525974227	0.00339352027375174	0.00129782899407808	0.0487369389451253
3_196626406_197627009	ENSG00000273308.1	RP11-496H1.2	Prostate	COVID19_HGI_A2_ALL_eur_leave_23andme_20210107	3_197126406_C_T	0.0952073	4.064e-07	3010	0.177589929792945	0.062166105568372	0.514119764077641	0.179903575893077	0.0662206246679645	0.249321522691631
3_196626406_197627009	ENSG00000273308.1	RP11-496H1.2	Nerve_Tibial	COVID19_HGI_C2_ALL_eur_leave_23andme_20210107	3_196747252_G_T	0.00881927	0.001308	2850	0.519070671582612	0.468171300166301	0.00589773490093529	0.00531786852973898	0.00154242482041288	0.0343001864690739
3_196626406_197627009	ENSG00000273308.1	RP11-496H1.2	Artery_Coronary	COVID19_HGI_B1_ALL_eur_leave_ukbb_23andme_20210107	3_197046036_T_C	0.544512	0.0003785	2702	0.727081467650934	0.189223937081093	0.0617754365048809	0.0160712931845474	0.00584786557854398	0.0804200019589867
3_196626406_197627009	ENSG00000273308.1	RP11-496H1.2	Colon_Transverse	COVID19_HGI_B2_ALL_leave_23andme_20210107	3_197207605_T_C	0.817677	0.001108	2466	0.791860287121843	0.192268256662174	0.0118834114303125	0.00288425722379791	0.00110378756187264	0.0316410439858668
3_196626406_197627009	ENSG00000273308.1	RP11-496H1.2	Brain_Putamen_basal_ganglia	COVID19_HGI_A2_ALL_eur_leave_ukbb_23andme_20210107	3_197126406_C_T	0.961397	2.18e-07	3000	0.112854560109904	0.0327729004859752	0.620317330311477	0.180085832827791	0.0539693762648533	0.308800766170506
3_196626406_197627009	ENSG00000273308.1	RP11-496H1.2	Uterus	COVID19_HGI_A2_ALL_leave_23andme_20210107	3_197127009_A_T	0.700918	5.983e-08	2336	0.0567755360958149	0.0128088129355132	0.709314284056513	0.159963312646378	0.0611380542657804	0.368751062170629
3_196626406_197627009	ENSG00000273308.1	RP11-496H1.2	Thyroid	COVID19_HGI_A2_ALL_eur_leave_23andme_20210107	3_197375970_C_T	2.93217e-09	0.4496	3016	0.00334680004160978	0.253048808079542	0.00968905646955385	0.732580283375542	0.0013350520337521	0.267419920968301
3_196626406_197627009	ENSG00000273308.1	RP11-496H1.2	Stomach	COVID19_HGI_C2_ALL_leave_UKBB_23andme_20210107	3_196685228_A_G	0.667154	0.0006744	2566	0.807679860727762	0.175072610481829	0.0132466272436516	0.00287020697817733	0.0011306945685805	0.0581371372341389
3_196626406_197627009	ENSG00000273308.1	RP11-496H1.2	Brain_Cortex	COVID19_HGI_B1_ALL_leave_23andme_20210107	3_197333067_A_C	0.263538	0.004073	2594	0.735865395289665	0.202133775741763	0.0447399336220091	0.012284569788909	0.00497632555765384	0.0151042160077295
3_196626406_197627009	ENSG00000273308.1	RP11-496H1.2	Brain_Nucleus_accumbens_basal_ganglia	COVID19_HGI_C2_ALL_leave_23andme_20210107	3_196841528_G_A	0.313477	0.004287	2705	0.735818670509819	0.254148930295801	0.00691843287821711	0.00238887493617016	0.000725091379993054	0.0107452159978039
3_196626406_197627009	ENSG00000273308.1	RP11-496H1.2	Brain_Frontal_Cortex_BA9	COVID19_HGI_B1_ALL_eur_leave_23andme_20210107	3_197046036_T_C	0.310319	0.001157	2692	0.742208890429167	0.184174783459862	0.0548538215364104	0.013606498116376	0.00515600645818472	0.032414096299659
3_196626406_197627009	ENSG00000273308.1	RP11-496H1.2	Brain_Frontal_Cortex_BA9	COVID19_HGI_B2_ALL_leave_23andme_20210107	3_197207605_T_C	0.715216	0.001108	2466	0.802768492779899	0.181335230510143	0.0120471103781058	0.00272016057778457	0.00112900575406718	0.0323236568759547
3_196626406_197627009	ENSG00000273308.1	RP11-496H1.2	Prostate	COVID19_HGI_C2_ALL_leave_UKBB_23andme_20210107	3_196685228_A_G	0.908987	0.0006744	2564	0.753916113360769	0.228664919591566	0.0123469603854333	0.0037435400322667	0.00132846662996569	0.0452581262259248
3_196626406_197627009	ENSG00000273308.1	RP11-496H1.2	Brain_Spinal_cord_cervical_c-1	COVID19_HGI_B2_ALL_eur_leave_23andme_20210107	3_197197831_T_C	0.491358	0.0003594	2624	0.722647953261849	0.239887088211069	0.0261566276448553	0.00868021283489992	0.00262811804732729	0.0386855902084889
3_196626406_197627009	ENSG00000273308.1	RP11-496H1.2	Adrenal_Gland	COVID19_HGI_B1_ALL_eur_leave_23andme_20210107	3_197046036_T_C	0.11001	0.001157	2704	0.724013278363143	0.201555959363877	0.0537601225715309	0.0149604145742991	0.00571022512715012	0.0323570219314321
3_196626406_197627009	ENSG00000273308.1	RP11-496H1.2	Brain_Hypothalamus	COVID19_HGI_C2_ALL_leave_23andme_20210107	3_196841528_G_A	0.372791	0.004287	2670	0.763676526102104	0.226525313000831	0.00702311692996356	0.00208253737730049	0.000692506589801443	0.0115498687451225
3_196626406_197627009	ENSG00000273308.1	RP11-496H1.2	Small_Intestine_Terminal_Ileum	COVID19_HGI_A2_ALL_leave_UKBB_23andme_20210107	3_197127009_A_T	0.466918	3.152e-08	2338	0.0291923802862241	0.00643024830362847	0.733646266872847	0.161532137298194	0.0691989672391069	0.435317262051673
3_196626406_197627009	ENSG00000273308.1	RP11-496H1.2	Brain_Putamen_basal_ganglia	COVID19_HGI_A2_ALL_leave_23andme_20210107	3_197127009_A_T	0.492392	5.983e-08	2333	0.0566675685287045	0.012777341375415	0.707964362935893	0.159568007545572	0.0630227196144152	0.372627726836248
3_196626406_197627009	ENSG00000273308.1	RP11-496H1.2	Thyroid	COVID19_HGI_B2_ALL_leave_23andme_20210107	3_197207605_T_C	0.53521	0.001108	2466	0.704779054278878	0.279137517688344	0.0105765873168151	0.0041876849176138	0.00131915579834949	0.023588974245606
3_196626406_197627009	ENSG00000273308.1	RP11-496H1.2	Stomach	COVID19_HGI_B1_ALL_eur_leave_ukbb_23andme_20210107	3_197046036_T_C	0.795477	0.0003785	2706	0.744034434811032	0.172023749874543	0.0634874635411314	0.0146727750025932	0.00578157677070042	0.0781086057525785
3_196626406_197627009	ENSG00000273308.1	RP11-496H1.2	Brain_Frontal_Cortex_BA9	COVID19_HGI_B2_ALL_eur_leave_23andme_20210107	3_197197831_T_C	0.265057	0.0003594	2627	0.774993962170565	0.187327296266655	0.0281193996654984	0.00679410205086931	0.00276523984641301	0.0414368314594077
3_196626406_197627009	ENSG00000273308.1	RP11-496H1.2	Skin_Not_Sun_Exposed_Suprapubic	COVID19_HGI_B2_ALL_eur_leave_23andme_20210107	3_197446145_A_G	2.00095e-06	0.6716	2634	0.268804151803347	0.694179341391942	0.00976461764474158	0.0252148198880931	0.0020370692718761	0.0296134566430536
3_196626406_197627009	ENSG00000273308.1	RP11-496H1.2	Minor_Salivary_Gland	COVID19_HGI_B1_ALL_eur_leave_23andme_20210107	3_197046036_T_C	0.18111	0.001157	2672	0.739414061158865	0.188495704101039	0.053327298814278	0.0135893294816492	0.0051736064441685	0.0346398457992977
3_196626406_197627009	ENSG00000273308.1	RP11-496H1.2	Esophagus_Mucosa	COVID19_HGI_C2_ALL_leave_UKBB_23andme_20210107	3_196685228_A_G	0.774026	0.0006744	2566	0.756661725363769	0.22593207436665	0.0124098870267741	0.00370418341443402	0.00129212982837293	0.044642036384121
3_196626406_197627009	ENSG00000273308.1	RP11-496H1.2	Brain_Amygdala	COVID19_HGI_A2_ALL_eur_leave_ukbb_23andme_20210107	3_197126406_C_T	0.991409	2.18e-07	2984	0.112732962271433	0.0328024616528902	0.619621926283991	0.180239820973181	0.0546028288185052	0.319447516137013
3_196626406_197627009	ENSG00000273308.1	RP11-496H1.2	Prostate	COVID19_HGI_C2_ALL_leave_23andme_20210107	3_196830086_C_A	0.716229	0.001947	2703	0.751821265115836	0.238173664547475	0.00703106412591001	0.0022266627954536	0.000747343415326159	0.0104309651657913
3_196626406_197627009	ENSG00000273308.1	RP11-496H1.2	Brain_Hippocampus	COVID19_HGI_A2_ALL_eur_leave_23andme_20210107	3_197126406_C_T	0.654815	4.064e-07	2997	0.188806653036122	0.0563660567431343	0.546572137318795	0.163127703650261	0.045127449251688	0.25196864844013
3_196626406_197627009	ENSG00000273308.1	RP11-496H1.2	Cells_EBV-transformed_lymphocytes	COVID19_HGI_B2_ALL_eur_leave_23andme_20210107	3_197197831_T_C	0.787211	0.0003594	2632	0.769548544916679	0.192807692100787	0.0279290454006793	0.006994804573073	0.00271991300878192	0.0399622220529621
3_196626406_197627009	ENSG00000273308.1	RP11-496H1.2	Stomach	COVID19_HGI_B1_ALL_eur_leave_23andme_20210107	3_197046036_T_C	0.795477	0.001157	2704	0.752315826510853	0.173817742006755	0.0558616702958316	0.0129013769174679	0.00510338426909231	0.0301977641426772
3_196626406_197627009	ENSG00000273308.1	RP11-496H1.2	Brain_Nucleus_accumbens_basal_ganglia	COVID19_HGI_B1_ALL_eur_leave_ukbb_23andme_20210107	3_197046036_T_C	0.795555	0.0003785	2699	0.683669031442244	0.231732056659234	0.0581487292039921	0.0197029719528363	0.00674721074169348	0.0608882133257898
3_196626406_197627009	ENSG00000273308.1	RP11-496H1.2	Minor_Salivary_Gland	COVID19_HGI_A2_ALL_eur_leave_ukbb_23andme_20210107	3_197126406_C_T	0.304232	2.18e-07	2984	0.112197431256318	0.032089522961803	0.616664779416011	0.176309200801739	0.0627390655641294	0.312773166392372
3_196626406_197627009	ENSG00000273308.1	RP11-496H1.2	Heart_Atrial_Appendage	COVID19_HGI_C2_ALL_leave_UKBB_23andme_20210107	3_196734973_G_A	0.0106742	0.000562	2566	0.77287240430844	0.209324222867563	0.0126757557599044	0.00343139662763231	0.00169622043646043	0.0893731860869393
3_196626406_197627009	ENSG00000273308.1	RP11-496H1.2	Prostate	COVID19_HGI_B2_ALL_leave_23andme_20210107	3_197207605_T_C	0.0184382	0.001108	2464	0.761163789257388	0.22270753218313	0.0114099920348157	0.00333704722997946	0.0013816392946872	0.0431455627023751
3_196626406_197627009	ENSG00000273308.1	RP11-496H1.2	Thyroid	COVID19_HGI_C2_ALL_leave_UKBB_23andme_20210107	3_196685228_A_G	0.621395	0.0006744	2566	0.697512201548305	0.284906396474156	0.0114397852182222	0.00467123351458993	0.00147038324472638	0.0365150025184312
3_196626406_197627009	ENSG00000273308.1	RP11-496H1.2	Brain_Substantia_nigra	COVID19_HGI_B1_ALL_leave_UKBB_23andme_20210107	3_197140043_T_C	0.291139	0.001468	2368	0.754660496876827	0.178639714656015	0.0499547699417523	0.011820135372463	0.00492488315294269	0.0461190769716725
3_196626406_197627009	ENSG00000273308.1	RP11-496H1.2	Pancreas	COVID19_HGI_B1_ALL_leave_UKBB_23andme_20210107	3_197140043_T_C	0.58585	0.001468	2375	0.760451632860872	0.172844124999791	0.0504723190971054	0.0114671598853967	0.004764763156835	0.0444855973854848
3_196626406_197627009	ENSG00000273308.1	RP11-496H1.2	Brain_Hippocampus	COVID19_HGI_A2_ALL_leave_UKBB_23andme_20210107	3_197127009_A_T	0.97082	3.152e-08	2339	0.029187729679471	0.00676892515748034	0.733529701796597	0.170052380907046	0.0604612624594052	0.454481219432001
3_196626406_197627009	ENSG00000273308.1	RP11-496H1.2	Artery_Aorta	COVID19_HGI_A2_ALL_leave_UKBB_23andme_20210107	3_197127009_A_T	0.175053	3.152e-08	2339	0.0288610425869889	0.00623322410284658	0.725319584457537	0.156566883539847	0.0830192653127807	0.445101142939713
3_196626406_197627009	ENSG00000273308.1	RP11-496H1.2	Minor_Salivary_Gland	COVID19_HGI_C2_ALL_leave_UKBB_23andme_20210107	3_196685228_A_G	0.573347	0.0006744	2543	0.791330525485379	0.191414809814951	0.0128754249428866	0.00311316833665179	0.0012660714201322	0.0511454110570571
3_196626406_197627009	ENSG00000273308.1	RP11-496H1.2	Cells_EBV-transformed_lymphocytes	COVID19_HGI_C2_ALL_leave_UKBB_23andme_20210107	3_196685228_A_G	0.298111	0.0006744	2563	0.789295074671909	0.193333179275842	0.0129345639357711	0.00316697503921258	0.00127020707726594	0.0526144579739952
3_196626406_197627009	ENSG00000273308.1	RP11-496H1.2	Prostate	COVID19_HGI_B2_ALL_eur_leave_23andme_20210107	3_197197831_T_C	0.102897	0.0003594	2629	0.735969596046626	0.22607125010334	0.0266785187985057	0.00819187762172692	0.00308875742980108	0.0396608503769803
3_196626406_197627009	ENSG00000273308.1	RP11-496H1.2	Adipose_Subcutaneous	COVID19_HGI_A2_ALL_eur_leave_ukbb_23andme_20210107	3_197126406_C_T	0.3053	2.18e-07	3020	0.104654277216778	0.0421144026399038	0.575270762054088	0.231450808319003	0.0465097497702266	0.34624210627455
3_196626406_197627009	ENSG00000273308.1	RP11-496H1.2	Colon_Sigmoid	COVID19_HGI_B1_ALL_eur_leave_ukbb_23andme_20210107	3_197046036_T_C	0.396809	0.0003785	2705	0.736065923300156	0.179946684347568	0.062792443098119	0.0153450739753043	0.00584987527885207	0.0806003869753395
3_196626406_197627009	ENSG00000273308.1	RP11-496H1.2	Esophagus_Mucosa	COVID19_HGI_A2_ALL_eur_leave_23andme_20210107	3_197375970_C_T	3.17215e-12	0.4496	3016	2.73620330235753e-05	0.256591527975207	7.92136607479251e-05	0.742837402498986	0.000464493832036243	0.954789067954959
3_196626406_197627009	ENSG00000273308.1	RP11-496H1.2	Cells_EBV-transformed_lymphocytes	COVID19_HGI_B2_ALL_leave_23andme_20210107	3_197207605_T_C	0.879289	0.001108	2463	0.79721270973683	0.186884787825164	0.011950499003744	0.00280031703511281	0.00115168639914889	0.0332553611452004
3_196626406_197627009	ENSG00000273308.1	RP11-496H1.2	Brain_Cerebellum	COVID19_HGI_B2_ALL_leave_UKBB_23andme_20210107	3_197207605_T_C	0.0189218	0.001795	2211	0.791926676753494	0.191665083782029	0.0119783698652113	0.00289751794072413	0.00153235165854197	0.0351547393122069
3_196626406_197627009	ENSG00000273308.1	RP11-496H1.2	Brain_Putamen_basal_ganglia	COVID19_HGI_B2_ALL_leave_23andme_20210107	3_197207605_T_C	0.233	0.001108	2463	0.795504481735173	0.188605244740242	0.0119236336186818	0.00282581979227563	0.00114082011362772	0.0361435685312944
3_196626406_197627009	ENSG00000273308.1	RP11-496H1.2	Esophagus_Mucosa	COVID19_HGI_B2_ALL_leave_UKBB_23andme_20210107	3_197344176_A_G	0.0111168	0.002119	2211	0.786579852987499	0.197146350016679	0.0118974959225178	0.00298056201965847	0.00139573905364614	0.0607723650881142
3_196626406_197627009	ENSG00000273308.1	RP11-496H1.2	Adrenal_Gland	COVID19_HGI_B2_ALL_leave_23andme_20210107	3_197207605_T_C	0.618809	0.001108	2466	0.783222983103825	0.200851572482341	0.0117537918004812	0.00301301180194199	0.00115864081141092	0.0320287880046412
3_196626406_197627009	ENSG00000273308.1	RP11-496H1.2	Brain_Hypothalamus	COVID19_HGI_B2_ALL_leave_23andme_20210107	3_197207605_T_C	0.678023	0.001108	2433	0.77325376052295	0.210981910322617	0.0114639549830344	0.00312676089626714	0.00117361327513143	0.030499504293412
3_196626406_197627009	ENSG00000273308.1	RP11-496H1.2	Heart_Atrial_Appendage	COVID19_HGI_B1_ALL_eur_leave_23andme_20210107	3_197046036_T_C	0.489192	0.001157	2704	0.724027283987284	0.201530716890765	0.0537611625304558	0.0149585281628754	0.00572230842861908	0.0256014562539124
3_196626406_197627009	ENSG00000273308.1	RP11-496H1.2	Pancreas	COVID19_HGI_B1_ALL_leave_23andme_20210107	3_197333067_A_C	0.5704	0.004073	2594	0.752233327427959	0.186391621083179	0.0457324857202439	0.0113274776399407	0.00431508812867768	0.0142838671806234
3_196626406_197627009	ENSG00000273308.1	RP11-496H1.2	Heart_Atrial_Appendage	COVID19_HGI_B1_ALL_leave_UKBB_23andme_20210107	3_197140043_T_C	0.778977	0.001468	2377	0.747455311828608	0.185755752560005	0.0496332260657747	0.0123299012502005	0.0048258082954113	0.0401419334067877
3_196626406_197627009	ENSG00000273308.1	RP11-496H1.2	Minor_Salivary_Gland	COVID19_HGI_B2_ALL_leave_23andme_20210107	3_197207605_T_C	0.482184	0.001108	2444	0.798716841659271	0.185478264257102	0.0119021500709396	0.00276278089210933	0.00113996312057782	0.0339487115746084
3_196626406_197627009	ENSG00000273308.1	RP11-496H1.2	Testis	COVID19_HGI_A2_ALL_eur_leave_ukbb_23andme_20210107	3_197126406_C_T	0.366584	2.18e-07	3020	0.105904427478413	0.0397778936473092	0.582142673196363	0.218600261486454	0.0535747441914606	0.313920598708665
3_196626406_197627009	ENSG00000273308.1	RP11-496H1.2	Vagina	COVID19_HGI_B1_ALL_eur_leave_23andme_20210107	3_197046036_T_C	0.349489	0.001157	2690	0.69183180333251	0.23419744362107	0.0509520127754109	0.0172423916046854	0.00577634866632337	0.0267910678339064
3_196626406_197627009	ENSG00000273308.1	RP11-496H1.2	Brain_Frontal_Cortex_BA9	COVID19_HGI_C2_ALL_eur_leave_23andme_20210107	3_196753906_G_A	0.278584	0.001435	2839	0.783253088454647	0.204755901687514	0.0088678438272713	0.00231740195913006	0.000805764071437832	0.0134166068057457
3_196626406_197627009	ENSG00000273308.1	RP11-496H1.2	Esophagus_Muscularis	COVID19_HGI_A2_ALL_eur_leave_23andme_20210107	3_197126406_C_T	0.226336	4.064e-07	3016	0.183626891147986	0.052493359557113	0.531603709675375	0.151888992270821	0.0803870473487049	0.164138950469808
3_196626406_197627009	ENSG00000273308.1	RP11-496H1.2	Pancreas	COVID19_HGI_B2_ALL_eur_leave_23andme_20210107	3_197212313_G_A	0.121871	0.0005827	2633	0.76825568219511	0.194213903365263	0.0278810884295385	0.00704569440180286	0.00260363160828583	0.0400381059269938
3_196626406_197627009	ENSG00000273308.1	RP11-496H1.2	Spleen	COVID19_HGI_B2_ALL_eur_leave_23andme_20210107	3_197212313_G_A	0.00713879	0.0005827	2627	0.762957576096011	0.199289666618589	0.027691177627258	0.00723029114255116	0.0028312885155911	0.0415474387846041
3_196626406_197627009	ENSG00000273308.1	RP11-496H1.2	Uterus	COVID19_HGI_C2_ALL_eur_leave_ukbb_23andme_20210107	3_196685228_A_G	0.565656	2.137e-05	2840	0.722814385274776	0.199901201241386	0.0562740586960726	0.0155576741209627	0.00545268066680253	0.287518855163157
3_196626406_197627009	ENSG00000273308.1	RP11-496H1.2	Esophagus_Muscularis	COVID19_HGI_B2_ALL_leave_UKBB_23andme_20210107	3_197130874_C_T	0.0578233	0.0009101	2211	0.816819756356051	0.167141972418267	0.0123548927470846	0.00252696699235529	0.00115641148624174	0.042161902357237
3_196626406_197627009	ENSG00000273308.1	RP11-496H1.2	Brain_Cortex	COVID19_HGI_A2_ALL_eur_leave_ukbb_23andme_20210107	3_197126406_C_T	0.469715	2.18e-07	3013	0.110440588729298	0.035336454840983	0.607063703881097	0.194182488698709	0.0529767638499126	0.328129191181146
3_196626406_197627009	ENSG00000273308.1	RP11-496H1.2	Brain_Amygdala	COVID19_HGI_A2_ALL_leave_UKBB_23andme_20210107	3_197127009_A_T	0.914851	3.152e-08	2337	0.0291537757754582	0.00664903616617836	0.732675374404987	0.167035140490326	0.0644866731630502	0.45617278042069
3_196626406_197627009	ENSG00000273308.1	RP11-496H1.2	Breast_Mammary_Tissue	COVID19_HGI_A2_ALL_eur_leave_23andme_20210107	3_197126406_C_T	0.163352	4.064e-07	3016	0.188580351741116	0.0514820541546654	0.545944082213273	0.148976612020769	0.0650168998701775	0.240137209529455
3_196626406_197627009	ENSG00000273308.1	RP11-496H1.2	Artery_Aorta	COVID19_HGI_C2_ALL_eur_leave_ukbb_23andme_20210107	3_196685228_A_G	0.822709	2.137e-05	2850	0.729402971111101	0.193793504816243	0.0568543784352803	0.0151006689087273	0.00484847672864842	0.303620695442751
3_196626406_197627009	ENSG00000273308.1	RP11-496H1.2	Cells_Transformed_fibroblasts	COVID19_HGI_B2_ALL_leave_UKBB_23andme_20210107	3_196839640_T_A	0.0513241	0.00249	2211	0.806203850018754	0.177626309204707	0.0121943207442776	0.00268541523283204	0.00129010479942955	0.0252450641716025
3_196626406_197627009	ENSG00000273308.1	RP11-496H1.2	Adipose_Visceral_Omentum	COVID19_HGI_B1_ALL_leave_UKBB_23andme_20210107	3_197140043_T_C	0.609473	0.001468	2377	0.779954427572645	0.153521843390729	0.0517912627177791	0.0101897581931618	0.00454270812568484	0.0445987741446734
3_196626406_197627009	ENSG00000273308.1	RP11-496H1.2	Brain_Caudate_basal_ganglia	COVID19_HGI_C2_ALL_leave_23andme_20210107	3_197413454_A_G	0.1133	0.01026	2705	0.762219709405611	0.227729851763858	0.00716720067647981	0.00214061573853447	0.000742622415516891	0.0107585283972808
3_196626406_197627009	ENSG00000273308.1	RP11-496H1.2	Brain_Frontal_Cortex_BA9	COVID19_HGI_B2_ALL_leave_UKBB_23andme_20210107	3_197207605_T_C	0.715216	0.001795	2211	0.818876551628079	0.165106473485314	0.0123860030193214	0.00249620048022412	0.00113477138706124	0.0249379052845827
3_196626406_197627009	ENSG00000273308.1	RP11-496H1.2	Brain_Cerebellum	COVID19_HGI_B2_ALL_leave_23andme_20210107	3_197207605_T_C	0.0189218	0.001108	2466	0.772845164934177	0.210713948812792	0.0115980523536817	0.00316049233567573	0.00168234156367329	0.0411066498165926
3_196626406_197627009	ENSG00000273308.1	RP11-496H1.2	Brain_Substantia_nigra	COVID19_HGI_C2_ALL_leave_23andme_20210107	3_196830086_C_A	0.671329	0.001947	2689	0.780017661578014	0.210056845540462	0.00726161391724536	0.00195482578676882	0.000709053177510948	0.0117675546070951
3_196626406_197627009	ENSG00000273308.1	RP11-496H1.2	Skin_Sun_Exposed_Lower_leg	COVID19_HGI_B1_ALL_eur_leave_23andme_20210107	3_197335816_C_T	2.0706e-06	0.1204	2704	0.265677417123764	0.649788090320456	0.0197273322684801	0.0482321082595891	0.016575052027711	0.0395549031611608
3_196626406_197627009	ENSG00000273308.1	RP11-496H1.2	Prostate	COVID19_HGI_A2_ALL_eur_leave_ukbb_23andme_20210107	3_197126406_C_T	0.0952073	2.18e-07	3014	0.105785498693728	0.0370922682194312	0.581483035993552	0.203817416370601	0.071821780722688	0.336359765865901
3_196626406_197627009	ENSG00000273308.1	RP11-496H1.2	Brain_Putamen_basal_ganglia	COVID19_HGI_B2_ALL_leave_UKBB_23andme_20210107	3_197207605_T_C	0.233	0.001795	2208	0.81140631860884	0.172550372725092	0.0122569259368059	0.00260532704063206	0.00118105568862966	0.0270705553604209
3_196626406_197627009	ENSG00000273308.1	RP11-496H1.2	Artery_Tibial	COVID19_HGI_A2_ALL_eur_leave_ukbb_23andme_20210107	3_197126406_C_T	0.474216	2.18e-07	3020	0.118761445555151	0.0279747019092248	0.652816006226293	0.153726526305806	0.0467213200035257	0.334871653402543
3_196626406_197627009	ENSG00000273308.1	RP11-496H1.2	Small_Intestine_Terminal_Ileum	COVID19_HGI_B2_ALL_leave_23andme_20210107	3_197207605_T_C	0.253912	0.001108	2465	0.797732539987522	0.186346922352682	0.0119675610187321	0.00279441269850531	0.0011585639425581	0.0349525807491149
3_196626406_197627009	ENSG00000273308.1	RP11-496H1.2	Vagina	COVID19_HGI_A2_ALL_leave_23andme_20210107	3_197127009_A_T	0.876917	5.983e-08	2333	0.0533062648340445	0.0165797625303557	0.665969354417744	0.207078319816452	0.0570662984014034	0.36773939444795
3_196626406_197627009	ENSG00000273308.1	RP11-496H1.2	Skin_Sun_Exposed_Lower_leg	COVID19_HGI_B1_ALL_leave_UKBB_23andme_20210107	3_197446145_A_G	5.53652e-06	0.4817	2377	0.27284931025148	0.65602169608525	0.0181179948597484	0.04355230698243	0.00945869182109158	0.0285220793901235
3_196626406_197627009	ENSG00000273308.1	RP11-496H1.2	Colon_Transverse	COVID19_HGI_B1_ALL_leave_UKBB_23andme_20210107	3_197140043_T_C	0.807926	0.001468	2377	0.755989695198793	0.177142847417435	0.0501999341651634	0.0117578952550401	0.00490962796356892	0.0398620703356961
3_196626406_197627009	ENSG00000273308.1	RP11-496H1.2	Cells_EBV-transformed_lymphocytes	COVID19_HGI_B1_ALL_leave_UKBB_23andme_20210107	3_197140043_T_C	0.489093	0.001468	2375	0.761327928994201	0.171854880953469	0.050513589757108	0.0113975482960355	0.00490605199918678	0.0451184407712283
3_196626406_197627009	ENSG00000273308.1	RP11-496H1.2	Skin_Not_Sun_Exposed_Suprapubic	COVID19_HGI_B2_ALL_eur_leave_ukbb_23andme_20210107	3_196706092_C_T	0.59481	0.0001443	2635	0.268457173905055	0.693301639119525	0.00996472271335565	0.0257317595422003	0.00254470471986439	0.0556529421763446
3_196626406_197627009	ENSG00000273308.1	RP11-496H1.2	Thyroid	COVID19_HGI_B2_ALL_eur_leave_23andme_20210107	3_197197831_T_C	0.158614	0.0003594	2634	0.682212391304644	0.279988040524972	0.0247821438355914	0.0101680357800155	0.00284938855477675	0.0393513821120106
3_196626406_197627009	ENSG00000273308.1	RP11-496H1.2	Adipose_Visceral_Omentum	COVID19_HGI_A2_ALL_eur_leave_23andme_20210107	3_197126406_C_T	0.324039	4.064e-07	3016	0.19541577964068	0.0502715731606792	0.565732789661892	0.145494175316751	0.0430856822199987	0.285796393383942
3_196626406_197627009	ENSG00000273308.1	RP11-496H1.2	Brain_Cerebellum	COVID19_HGI_B1_ALL_eur_leave_ukbb_23andme_20210107	3_197046036_T_C	0.987333	0.0003785	2702	0.706546122319747	0.209160601069946	0.0601902814878249	0.0178119873138228	0.0062910078086593	0.067060986735201
3_196626406_197627009	ENSG00000273308.1	RP11-496H1.2	Brain_Caudate_basal_ganglia	COVID19_HGI_C2_ALL_leave_UKBB_23andme_20210107	3_196685228_A_G	0.30245	0.0006744	2565	0.766536213103875	0.216105593565526	0.0125697195503652	0.00354247007643365	0.00124600370379987	0.0518017977930378
3_196626406_197627009	ENSG00000273308.1	RP11-496H1.2	Brain_Hippocampus	COVID19_HGI_A2_ALL_leave_23andme_20210107	3_197127009_A_T	0.97082	5.983e-08	2336	0.0566695944325073	0.0131295700861331	0.707990722180603	0.163973532135182	0.0582365811655749	0.36702374845395
3_196626406_197627009	ENSG00000273308.1	RP11-496H1.2	Artery_Coronary	COVID19_HGI_B2_ALL_leave_UKBB_23andme_20210107	3_197207605_T_C	0.226955	0.001795	2209	0.811211310213882	0.172752357293387	0.0122600313736381	0.00260968124876758	0.00116661987032501	0.0273438835738983
3_196626406_197627009	ENSG00000273308.1	RP11-496H1.2	Adipose_Visceral_Omentum	COVID19_HGI_B2_ALL_eur_leave_23andme_20210107	3_197212313_G_A	0.20184	0.0005827	2634	0.788914006293375	0.173537999773614	0.0286582017961976	0.00630137751467751	0.002588414622136	0.0402476780853511
3_196626406_197627009	ENSG00000273308.1	RP11-496H1.2	Breast_Mammary_Tissue	COVID19_HGI_A2_ALL_eur_leave_ukbb_23andme_20210107	3_197126406_C_T	0.163352	2.18e-07	3020	0.111820744347507	0.0305699597038187	0.614663886894939	0.167964056156781	0.0749813528969549	0.303289759515734
3_196626406_197627009	ENSG00000273308.1	RP11-496H1.2	Vagina	COVID19_HGI_B2_ALL_eur_leave_23andme_20210107	3_197197831_T_C	0.620064	0.0003594	2623	0.720684341607996	0.241717873716098	0.0261146546366484	0.00875614069677463	0.00272698934248306	0.0363757031427992
3_196626406_197627009	ENSG00000273308.1	RP11-496H1.2	Spleen	COVID19_HGI_B1_ALL_leave_23andme_20210107	3_196726039_G_A	0.000438714	0.03913	2591	0.746279614616187	0.192005374773547	0.0453400608138885	0.0116605316884783	0.00471441810789905	0.0303600771220652
3_196626406_197627009	ENSG00000273308.1	RP11-496H1.2	Artery_Tibial	COVID19_HGI_A2_ALL_eur_leave_23andme_20210107	3_197126406_C_T	0.474216	4.064e-07	3016	0.19921858992673	0.0468591429116357	0.57674200537435	0.135616640077652	0.0415636217096321	0.257060370872319
3_196626406_197627009	ENSG00000273308.1	RP11-496H1.2	Brain_Spinal_cord_cervical_c-1	COVID19_HGI_B2_ALL_leave_23andme_20210107	3_197207605_T_C	0.576694	0.001108	2455	0.747181179394181	0.237064446771327	0.0110706594917982	0.00351130869022418	0.00117240565246937	0.0301440497031136
3_196626406_197627009	ENSG00000273308.1	RP11-496H1.2	Brain_Nucleus_accumbens_basal_ganglia	COVID19_HGI_C2_ALL_eur_leave_ukbb_23andme_20210107	3_196685228_A_G	0.417705	2.137e-05	2843	0.678505250481229	0.245000852826112	0.0528594241280256	0.0190824100237189	0.00455206254091427	0.318039725945595
3_196626406_197627009	ENSG00000273308.1	RP11-496H1.2	Cells_Transformed_fibroblasts	COVID19_HGI_A2_ALL_leave_UKBB_23andme_20210107	3_197127009_A_T	0.797754	3.152e-08	2339	0.0294568230493139	0.00686268507552202	0.740292405902189	0.172418194111402	0.0509698918615728	0.455416636060114
3_196626406_197627009	ENSG00000273308.1	RP11-496H1.2	Esophagus_Muscularis	COVID19_HGI_C2_ALL_leave_UKBB_23andme_20210107	3_196685228_A_G	0.826766	0.0006744	2566	0.792786679609822	0.189825974314109	0.0130023665800716	0.00311203226832672	0.00127294722767018	0.0478976249773664
3_196626406_197627009	ENSG00000273308.1	RP11-496H1.2	Prostate	COVID19_HGI_A2_ALL_leave_23andme_20210107	3_197127009_A_T	0.182505	5.983e-08	2334	0.0532174982941553	0.0149054185179753	0.664861738151711	0.186136865333862	0.0808784797022967	0.3278417963121
3_196626406_197627009	ENSG00000273308.1	RP11-496H1.2	Brain_Cerebellar_Hemisphere	COVID19_HGI_B2_ALL_leave_UKBB_23andme_20210107	3_197207605_T_C	0.351783	0.001795	2211	0.779598760944831	0.204242776951942	0.0117919026838951	0.00308801696487411	0.00127854245445738	0.0226573623783007
3_196626406_197627009	ENSG00000273308.1	RP11-496H1.2	Breast_Mammary_Tissue	COVID19_HGI_B2_ALL_leave_UKBB_23andme_20210107	3_197207605_T_C	0.611755	0.001795	2211	0.826667769881818	0.157312374214488	0.0125038499067712	0.00237830708812697	0.00113769890879596	0.0250666494294146
3_196626406_197627009	ENSG00000273308.1	RP11-496H1.2	Prostate	COVID19_HGI_B2_ALL_eur_leave_ukbb_23andme_20210107	3_196706092_C_T	0.568092	0.0001443	2630	0.735354118697256	0.225926901073071	0.0272693479312733	0.00837503754979267	0.00307459474860655	0.130805142245607
3_196626406_197627009	ENSG00000273308.1	RP11-496H1.2	Pituitary	COVID19_HGI_B1_ALL_eur_leave_23andme_20210107	3_197046036_T_C	0.820368	0.001157	2701	0.714341546382908	0.211207521216908	0.0529910077624952	0.0156619164807652	0.00579800815692462	0.0246267644419642
3_196626406_197627009	ENSG00000273308.1	RP11-496H1.2	Muscle_Skeletal	COVID19_HGI_A2_ALL_leave_23andme_20210107	3_197127009_A_T	0.295474	5.983e-08	2336	0.0222967132087162	0.050173646159212	0.278559715222482	0.626812679573076	0.0221572458365145	0.390895080434971
3_196626406_197627009	ENSG00000273308.1	RP11-496H1.2	Vagina	COVID19_HGI_C2_ALL_eur_leave_ukbb_23andme_20210107	3_196685228_A_G	0.397782	2.137e-05	2838	0.678632479995522	0.244706925387504	0.0528278103293756	0.0190443012993649	0.00478848298823446	0.312629046617828
3_196626406_197627009	ENSG00000273308.1	RP11-496H1.2	Skin_Not_Sun_Exposed_Suprapubic	COVID19_HGI_A2_ALL_eur_leave_23andme_20210107	3_197126406_C_T	0.662759	4.064e-07	3016	0.0200460811803391	0.235340342256054	0.0580338263818546	0.681309967857708	0.00526978232404474	0.188443903298032
3_196626406_197627009	ENSG00000273308.1	RP11-496H1.2	Brain_Anterior_cingulate_cortex_BA24	COVID19_HGI_A2_ALL_eur_leave_23andme_20210107	3_197126406_C_T	0.858989	4.064e-07	2998	0.184781682119199	0.0600503921228249	0.534913750113371	0.173789925145922	0.0464642504986833	0.243928127857979
3_196626406_197627009	ENSG00000273308.1	RP11-496H1.2	Esophagus_Muscularis	COVID19_HGI_B1_ALL_eur_leave_23andme_20210107	3_197046036_T_C	0.481839	0.001157	2704	0.737376786262122	0.188688013281769	0.054752402470401	0.014005464494432	0.00517733349127588	0.0292369736096252
3_196626406_197627009	ENSG00000273308.1	RP11-496H1.2	Small_Intestine_Terminal_Ileum	COVID19_HGI_A2_ALL_eur_leave_ukbb_23andme_20210107	3_197126406_C_T	0.136277	2.18e-07	3017	0.112080974633458	0.0324694350122677	0.616089257954728	0.178417788465832	0.0609425439337143	0.387346581111256
3_196626406_197627009	ENSG00000273308.1	RP11-496H1.2	Vagina	COVID19_HGI_C2_ALL_leave_UKBB_23andme_20210107	3_196685228_A_G	0.397782	0.0006744	2555	0.737134787793658	0.245494943266806	0.0120425206049352	0.00400931566254782	0.00131843267205344	0.046965597075832
3_196626406_197627009	ENSG00000273308.1	RP11-496H1.2	Esophagus_Gastroesophageal_Junction	COVID19_HGI_B1_ALL_eur_leave_ukbb_23andme_20210107	3_197046036_T_C	0.894454	0.0003785	2706	0.731170530031301	0.184886113633123	0.0623898037454431	0.0157703016308185	0.00578325095931438	0.0768661010010053
3_196626406_197627009	ENSG00000273308.1	RP11-496H1.2	Brain_Amygdala	COVID19_HGI_B1_ALL_leave_UKBB_23andme_20210107	3_197140043_T_C	0.123473	0.001468	2367	0.758472774697948	0.17472858479778	0.0502180619822306	0.0115636658326296	0.00501691268941175	0.0468760715012183
3_196626406_197627009	ENSG00000273308.1	RP11-496H1.2	Pituitary	COVID19_HGI_C2_ALL_leave_UKBB_23andme_20210107	3_196685228_A_G	0.630133	0.0006744	2566	0.76451085782592	0.218143736873346	0.0125386193834512	0.00357651000015548	0.001230275917128	0.0476869604742204
3_196626406_197627009	ENSG00000273308.1	RP11-496H1.2	Lung	COVID19_HGI_B2_ALL_leave_23andme_20210107	3_197207605_T_C	0.231362	0.001108	2466	0.669863417840318	0.313805751636542	0.0100526099436617	0.00470769816619528	0.00157052241328307	0.0222499030901654
3_196626406_197627009	ENSG00000273308.1	RP11-496H1.2	Brain_Hippocampus	COVID19_HGI_A2_ALL_eur_leave_ukbb_23andme_20210107	3_197126406_C_T	0.654815	2.18e-07	3001	0.112434779805142	0.033607584061405	0.618015392262308	0.18467808990083	0.0512641539703149	0.324456323465116
3_196626406_197627009	ENSG00000273308.1	RP11-496H1.2	Uterus	COVID19_HGI_A2_ALL_eur_leave_ukbb_23andme_20210107	3_197126406_C_T	0.929214	2.18e-07	3007	0.11262961568814	0.0331353861222946	0.619006416560834	0.182057159858362	0.0531714217703698	0.312114861885729
3_196626406_197627009	ENSG00000273308.1	RP11-496H1.2	Brain_Caudate_basal_ganglia	COVID19_HGI_B1_ALL_eur_leave_23andme_20210107	3_197046036_T_C	0.225361	0.001157	2698	0.716652841065133	0.208790224153139	0.0531188388217967	0.0154697175169394	0.00596837844299146	0.028333083569301
3_196626406_197627009	ENSG00000273308.1	RP11-496H1.2	Breast_Mammary_Tissue	COVID19_HGI_C2_ALL_eur_leave_23andme_20210107	3_197030340_C_T	0.0102462	0.002235	2850	0.787992995048226	0.199911766903059	0.00895325828064783	0.00227054683305378	0.000871432935013262	0.0474804266512759
3_196626406_197627009	ENSG00000273308.1	RP11-496H1.2	Brain_Hypothalamus	COVID19_HGI_C2_ALL_leave_UKBB_23andme_20210107	3_196685228_A_G	0.876717	0.0006744	2532	0.766381912014278	0.216735036867534	0.0122405538344503	0.00346048226097231	0.00118201502276501	0.0507853085652025
3_196626406_197627009	ENSG00000273308.1	RP11-496H1.2	Vagina	COVID19_HGI_B2_ALL_eur_leave_ukbb_23andme_20210107	3_196706092_C_T	0.574343	0.0001443	2624	0.719915086786241	0.241553327378002	0.0265479937658458	0.00890457738403966	0.00307901468587207	0.131126533402802
3_196626406_197627009	ENSG00000273308.1	RP11-496H1.2	Esophagus_Muscularis	COVID19_HGI_B2_ALL_leave_23andme_20210107	3_197207605_T_C	0.32564	0.001108	2466	0.800219758743934	0.183878254003331	0.0120088616419734	0.00275831781401767	0.00113480779674357	0.0347163102816414
3_196626406_197627009	ENSG00000273308.1	RP11-496H1.2	Pituitary	COVID19_HGI_B2_ALL_eur_leave_23andme_20210107	3_197197831_T_C	0.197796	0.0003594	2632	0.745268115436532	0.217040135141656	0.0270635787142537	0.00787882059752941	0.00274935011002939	0.0413456746922637
3_196626406_197627009	ENSG00000273308.1	RP11-496H1.2	Vagina	COVID19_HGI_C2_ALL_eur_leave_23andme_20210107	3_196747252_G_T	0.63954	0.001308	2838	0.726140785119396	0.261837863885041	0.00820947502067677	0.00295938807023749	0.000852487904648184	0.0102949725334007
3_196626406_197627009	ENSG00000273308.1	RP11-496H1.2	Skin_Not_Sun_Exposed_Suprapubic	COVID19_HGI_C2_ALL_leave_23andme_20210107	3_197446145_A_G	2.00095e-06	0.27	2707	0.267820749033311	0.721444734728503	0.00252067320432574	0.00678866265933144	0.00142518037452868	0.0557681700812913
3_196626406_197627009	ENSG00000273308.1	RP11-496H1.2	Ovary	COVID19_HGI_A2_ALL_leave_23andme_20210107	3_197127009_A_T	0.436692	5.983e-08	2336	0.0560386863713742	0.0133348522322163	0.700108593178194	0.166532436451973	0.0639854317662421	0.364238166533725
3_196626406_197627009	ENSG00000273308.1	RP11-496H1.2	Adipose_Subcutaneous	COVID19_HGI_B2_ALL_eur_leave_ukbb_23andme_20210107	3_196706092_C_T	0.840171	0.0001443	2635	0.731140696748604	0.230475537678069	0.0271388326173999	0.00855220931815218	0.00269272363777479	0.144467157978085
3_196626406_197627009	ENSG00000273308.1	RP11-496H1.2	Brain_Putamen_basal_ganglia	COVID19_HGI_C2_ALL_eur_leave_ukbb_23andme_20210107	3_196685228_A_G	0.850306	2.137e-05	2839	0.72457404118158	0.198667519178473	0.0564322045422639	0.0154680202502729	0.00485821484741034	0.30707959231376
3_196626406_197627009	ENSG00000273308.1	RP11-496H1.2	Cells_Transformed_fibroblasts	COVID19_HGI_C2_ALL_eur_leave_23andme_20210107	3_196747625_T_C	0.0241939	0.001321	2850	0.771045148374572	0.216738000202202	0.00876069508589411	0.00246160512573433	0.000994551211597309	0.0394597163251148
3_196626406_197627009	ENSG00000273308.1	RP11-496H1.2	Small_Intestine_Terminal_Ileum	COVID19_HGI_A2_ALL_leave_23andme_20210107	3_197127009_A_T	0.466918	5.983e-08	2335	0.0567113604973026	0.01247646153832	0.708512090005297	0.155805693521179	0.0664943944379017	0.352588481642543
3_196626406_197627009	ENSG00000273308.1	RP11-496H1.2	Brain_Substantia_nigra	COVID19_HGI_C2_ALL_eur_leave_ukbb_23andme_20210107	3_196685228_A_G	0.851209	2.137e-05	2821	0.721120255096674	0.203545643825404	0.0538509835622748	0.0151938566820161	0.00628926083363112	0.246230291953372
3_196626406_197627009	ENSG00000273308.1	RP11-496H1.2	Cells_EBV-transformed_lymphocytes	COVID19_HGI_C2_ALL_leave_23andme_20210107	3_197033608_T_A	0.176758	0.001866	2704	0.786650323452952	0.203338753178547	0.00739366724844988	0.00191045885651474	0.000706797263535744	0.0124076995726832
3_196626406_197627009	ENSG00000273308.1	RP11-496H1.2	Colon_Transverse	COVID19_HGI_C2_ALL_leave_UKBB_23andme_20210107	3_196685228_A_G	0.166275	0.0006744	2566	0.783984190215214	0.198547608767596	0.0128579983699723	0.00325499212627271	0.00135521052094476	0.050901621667575
3_196626406_197627009	ENSG00000273308.1	RP11-496H1.2	Colon_Transverse	COVID19_HGI_B2_ALL_eur_leave_23andme_20210107	3_197197831_T_C	0.521182	0.0003594	2634	0.763194813824557	0.199283645174125	0.0277239227722142	0.00723664491290572	0.00256097331619865	0.0400889524038923
3_196626406_197627009	ENSG00000273308.1	RP11-496H1.2	Brain_Substantia_nigra	COVID19_HGI_B1_ALL_leave_23andme_20210107	3_197333067_A_C	0.318254	0.004073	2577	0.74616104206598	0.192658302413119	0.0450695920061221	0.0116324611423101	0.00447860237246882	0.0166552697965097
3_196626406_197627009	ENSG00000273308.1	RP11-496H1.2	Minor_Salivary_Gland	COVID19_HGI_C2_ALL_leave_23andme_20210107	3_196830086_C_A	0.101086	0.001947	2682	0.788534701902125	0.201519661738831	0.00733583703232683	0.0018740268648192	0.000735772461897944	0.0164300134643143
3_196626406_197627009	ENSG00000273308.1	RP11-496H1.2	Uterus	COVID19_HGI_B1_ALL_eur_leave_23andme_20210107	3_197046036_T_C	0.715934	0.001157	2691	0.733924284173636	0.192540951177507	0.0540575597731389	0.0141763991345658	0.00530080574115215	0.0288657739252177
3_196626406_197627009	ENSG00000273308.1	RP11-496H1.2	Stomach	COVID19_HGI_B2_ALL_leave_23andme_20210107	3_197207605_T_C	0.0917239	0.001108	2466	0.814907763952293	0.169128070773499	0.0122292838702631	0.00253689930868003	0.00119798209526465	0.0414866622153763
3_196626406_197627009	ENSG00000273308.1	RP11-496H1.2	Pancreas	COVID19_HGI_B2_ALL_leave_UKBB_23andme_20210107	3_197139358_T_C	0.00690893	0.002228	2211	0.814526498213392	0.169340488821155	0.0123202058309401	0.00256012461135839	0.00125268252315462	0.0521750903065578
3_196626406_197627009	ENSG00000273308.1	RP11-496H1.2	Brain_Substantia_nigra	COVID19_HGI_A2_ALL_leave_23andme_20210107	3_197127009_A_T	0.265645	5.983e-08	2335	0.0559941667803052	0.0129751981314996	0.699552120692659	0.162033643561774	0.0694448708337623	0.373729862179554
3_196626406_197627009	ENSG00000273308.1	RP11-496H1.2	Brain_Substantia_nigra	COVID19_HGI_C2_ALL_leave_UKBB_23andme_20210107	3_196685228_A_G	0.851209	0.0006744	2551	0.783912942976203	0.199173119914017	0.0124943087448873	0.00317325211390053	0.0012463762509919	0.0514340029845478
3_196626406_197627009	ENSG00000273308.1	RP11-496H1.2	Brain_Frontal_Cortex_BA9	COVID19_HGI_B1_ALL_leave_23andme_20210107	3_197333067_A_C	0.165392	0.004073	2592	0.758054871573754	0.180540329214273	0.0460467027446369	0.0109622071687225	0.00439588929861384	0.0187064958811837
3_196626406_197627009	ENSG00000273308.1	RP11-496H1.2	Esophagus_Gastroesophageal_Junction	COVID19_HGI_B2_ALL_eur_leave_23andme_20210107	3_197212313_G_A	0.0479146	0.0005827	2634	0.771852686976709	0.190599107155075	0.0280384298971238	0.00692114149510924	0.00258863447598363	0.0481236609198318
3_196626406_197627009	ENSG00000273308.1	RP11-496H1.2	Uterus	COVID19_HGI_B2_ALL_leave_23andme_20210107	3_197207605_T_C	0.534449	0.001108	2462	0.794310926139825	0.189761704853468	0.0118929613387277	0.00284004644905299	0.00119436121892633	0.0327173328420093
3_196626406_197627009	ENSG00000273308.1	RP11-496H1.2	Muscle_Skeletal	COVID19_HGI_B1_ALL_leave_23andme_20210107	3_197343125_AACAAG_A	1.53083e-06	0.4649	2596	0.311632960107087	0.620453098333228	0.0189575117536274	0.0377326878782832	0.0112237419277747	0.0683551250788862
3_196626406_197627009	ENSG00000273308.1	RP11-496H1.2	Artery_Aorta	COVID19_HGI_B1_ALL_leave_UKBB_23andme_20210107	3_197140043_T_C	0.353136	0.001468	2377	0.765282250075792	0.167910848584179	0.0508169870774109	0.0111449280835795	0.00484498617903922	0.0455167965172921
3_196626406_197627009	ENSG00000273308.1	RP11-496H1.2	Brain_Hippocampus	COVID19_HGI_B1_ALL_leave_23andme_20210107	3_197333067_A_C	0.0525751	0.004073	2588	0.746679141535532	0.191720053276432	0.0453123247309886	0.0116298987914503	0.00465858166559701	0.0204550967162355
3_196626406_197627009	ENSG00000273308.1	RP11-496H1.2	Skin_Sun_Exposed_Lower_leg	COVID19_HGI_B2_ALL_eur_leave_23andme_20210107	3_197197831_T_C	0.128023	0.0003594	2634	0.264218433479145	0.698670794138068	0.00959803619217878	0.0253778792482611	0.00213485694234711	0.0218066644742714
3_196626406_197627009	ENSG00000273308.1	RP11-496H1.2	Stomach	COVID19_HGI_A2_ALL_leave_23andme_20210107	3_197127009_A_T	0.458793	5.983e-08	2336	0.058221004200324	0.0112983878203459	0.727372962920349	0.141092228450976	0.0620154166080053	0.35575670387853
3_196626406_197627009	ENSG00000273308.1	RP11-496H1.2	Colon_Transverse	COVID19_HGI_C2_ALL_leave_23andme_20210107	3_196841528_G_A	0.00963272	0.004287	2707	0.780346802568704	0.209600173548614	0.00734446185523717	0.00197197666778827	0.000736585359655883	0.0262465724338098
3_196626406_197627009	ENSG00000273308.1	RP11-496H1.2	Small_Intestine_Terminal_Ileum	COVID19_HGI_B1_ALL_leave_23andme_20210107	3_197333067_A_C	0.626471	0.004073	2594	0.752106431267928	0.186499037578144	0.0456993215248002	0.0113276449378227	0.00436756469130517	0.0150894112036459
3_196626406_197627009	ENSG00000273308.1	RP11-496H1.2	Brain_Putamen_basal_ganglia	COVID19_HGI_C2_ALL_leave_23andme_20210107	3_197413454_A_G	0.0327703	0.01026	2702	0.785095768320117	0.204907496631043	0.00737527775073073	0.0019242267874783	0.000697230510631063	0.013405466931201
3_196626406_197627009	ENSG00000273308.1	RP11-496H1.2	Brain_Hypothalamus	COVID19_HGI_B2_ALL_eur_leave_ukbb_23andme_20210107	3_196706092_C_T	0.743356	0.0001443	2627	0.744618753280421	0.216981589916963	0.0275922260250822	0.0080375931614284	0.00276983761610514	0.14838606936756
3_196626406_197627009	ENSG00000273308.1	RP11-496H1.2	Artery_Coronary	COVID19_HGI_B2_ALL_leave_23andme_20210107	3_197207605_T_C	0.226955	0.001108	2464	0.794975580011852	0.1891250952948	0.011923290008882	0.00283541614604009	0.00114061853842541	0.0360533265944368
3_196626406_197627009	ENSG00000273308.1	RP11-496H1.2	Ovary	COVID19_HGI_C2_ALL_eur_leave_ukbb_23andme_20210107	3_196685228_A_G	0.590354	2.137e-05	2847	0.711559602772679	0.211084476630827	0.0554527545426935	0.0164446260696133	0.00545853998418743	0.280125915111911
3_196626406_197627009	ENSG00000273308.1	RP11-496H1.2	Breast_Mammary_Tissue	COVID19_HGI_A2_ALL_leave_23andme_20210107	3_197127009_A_T	0.0884364	5.983e-08	2336	0.0560987590133737	0.0113841282159316	0.700859099223251	0.142135902964465	0.0895221105829783	0.410671535321258
3_196626406_197627009	ENSG00000273308.1	RP11-496H1.2	Heart_Atrial_Appendage	COVID19_HGI_B1_ALL_eur_leave_ukbb_23andme_20210107	3_197046036_T_C	0.489192	0.0003785	2706	0.71597285723637	0.199837030207694	0.0610930066452884	0.017045775272927	0.00605133063772048	0.070932613304029
3_196626406_197627009	ENSG00000273308.1	RP11-496H1.2	Adipose_Visceral_Omentum	COVID19_HGI_B2_ALL_eur_leave_ukbb_23andme_20210107	3_196706092_C_T	0.34447	0.0001443	2635	0.788244864648915	0.173431490998878	0.0292584526321169	0.00643488332712964	0.00263030839296074	0.167512833008343
3_196626406_197627009	ENSG00000273308.1	RP11-496H1.2	Spleen	COVID19_HGI_B1_ALL_leave_UKBB_23andme_20210107	3_197140043_T_C	0.666574	0.001468	2374	0.753996234886304	0.179014512418905	0.0500220076786826	0.0118711771819445	0.00509606783416361	0.0419536314835431
3_196626406_197627009	ENSG00000273308.1	RP11-496H1.2	Artery_Tibial	COVID19_HGI_B1_ALL_eur_leave_ukbb_23andme_20210107	3_197046036_T_C	0.941754	0.0003785	2706	0.758064725755595	0.158549090208067	0.0646846495087952	0.0135236039552025	0.00517793057234001	0.0786199421617062
3_196626406_197627009	ENSG00000273308.1	RP11-496H1.2	Esophagus_Mucosa	COVID19_HGI_C2_ALL_eur_leave_23andme_20210107	3_196753906_G_A	0.0318879	0.001435	2850	0.741191389978328	0.246563582170932	0.00842149358124968	0.00280045796178578	0.00102307630770416	0.0299726741324487
3_196626406_197627009	ENSG00000273308.1	RP11-496H1.2	Brain_Cortex	COVID19_HGI_C2_ALL_leave_UKBB_23andme_20210107	3_197413454_A_G	0.000145603	0.002965	2565	0.772523551667423	0.210048870590121	0.0126665144316717	0.00344270227100889	0.00131836103977494	0.0796830349721978
3_196626406_197627009	ENSG00000273308.1	RP11-496H1.2	Brain_Caudate_basal_ganglia	COVID19_HGI_B1_ALL_leave_23andme_20210107	3_197333067_A_C	0.0931514	0.004073	2591	0.7318025380819	0.206289855096181	0.0444496511047721	0.0125251030631999	0.00493285265394706	0.0176783366023644
3_196626406_197627009	ENSG00000273308.1	RP11-496H1.2	Lung	COVID19_HGI_B1_ALL_leave_UKBB_23andme_20210107	3_197140043_T_C	0.629375	0.001468	2377	0.645788419827191	0.286758716550331	0.0428822461018138	0.0190360857224673	0.00553453179819683	0.0296157923737556
3_196626406_197627009	ENSG00000273308.1	RP11-496H1.2	Breast_Mammary_Tissue	COVID19_HGI_B2_ALL_leave_23andme_20210107	3_197207605_T_C	0.611755	0.001108	2466	0.808683665722104	0.175427825338799	0.0121358791102885	0.00263151630842066	0.0011211135203878	0.0327339274895355
3_196626406_197627009	ENSG00000273308.1	RP11-496H1.2	Brain_Amygdala	COVID19_HGI_A2_ALL_eur_leave_23andme_20210107	3_197126406_C_T	0.991409	4.064e-07	2980	0.189343163978209	0.0550242970086282	0.548086850478655	0.159229119244194	0.0483165692903144	0.246841351503441
3_196626406_197627009	ENSG00000273308.1	RP11-496H1.2	Skin_Sun_Exposed_Lower_leg	COVID19_HGI_C2_ALL_eur_leave_23andme_20210107	3_197327289_TGAAAA_T	3.18201e-06	0.2473	2850	0.256238935860132	0.730616444991695	0.00291141341196023	0.00829940615801754	0.00193379957819492	0.0270343183989118
3_196626406_197627009	ENSG00000273308.1	RP11-496H1.2	Colon_Transverse	COVID19_HGI_B1_ALL_eur_leave_23andme_20210107	3_197046036_T_C	0.760331	0.001157	2703	0.729674881917117	0.196413398746698	0.0541306487535103	0.0145656365461037	0.00521543403657138	0.0282132630060125
3_196626406_197627009	ENSG00000273308.1	RP11-496H1.2	Brain_Amygdala	COVID19_HGI_B2_ALL_eur_leave_23andme_20210107	3_197197831_T_C	0.755973	0.0003594	2614	0.767253081724897	0.195226797956336	0.0277909356990172	0.00706871600149271	0.00266046861825627	0.0399265595441847
3_196626406_197627009	ENSG00000273308.1	RP11-496H1.2	Skin_Sun_Exposed_Lower_leg	COVID19_HGI_B2_ALL_eur_leave_ukbb_23andme_20210107	3_196706092_C_T	0.815659	0.0001443	2635	0.263882067857881	0.69779444633438	0.00979490172298642	0.025898440285784	0.00263014379896832	0.0518556480775041
3_196626406_197627009	ENSG00000273308.1	RP11-496H1.2	Brain_Amygdala	COVID19_HGI_B1_ALL_leave_23andme_20210107	3_197333067_A_C	0.146099	0.004073	2581	0.750136513216238	0.188582352864986	0.0454094353840015	0.0114113526643103	0.00446034587046387	0.017988171578968
3_196626406_197627009	ENSG00000273308.1	RP11-496H1.2	Brain_Putamen_basal_ganglia	COVID19_HGI_A2_ALL_eur_leave_23andme_20210107	3_197126406_C_T	0.961397	4.064e-07	2996	0.189514697677634	0.0549621864324539	0.548596377608858	0.159053540844844	0.0478731974362101	0.237989476545556
3_196626406_197627009	ENSG00000273308.1	RP11-496H1.2	Brain_Cerebellum	COVID19_HGI_B2_ALL_eur_leave_ukbb_23andme_20210107	3_196706092_C_T	0.0534826	0.0001443	2633	0.743850921821388	0.216065330371771	0.0276042430017679	0.00801369980974295	0.00446580499533048	0.107304877629301
3_196626406_197627009	ENSG00000273308.1	RP11-496H1.2	Brain_Cerebellar_Hemisphere	COVID19_HGI_A2_ALL_leave_23andme_20210107	3_197127009_A_T	0.443859	5.983e-08	2336	0.0542326819164346	0.0149926536711913	0.67754562248609	0.18724185940375	0.0659871825225338	0.339371577375575
3_196626406_197627009	ENSG00000273308.1	RP11-496H1.2	Brain_Putamen_basal_ganglia	COVID19_HGI_C2_ALL_leave_UKBB_23andme_20210107	3_196685228_A_G	0.850306	0.0006744	2562	0.787916208020994	0.194779790639489	0.0129075825672955	0.00318966075368615	0.00120675801853466	0.0511921071545627
3_196626406_197627009	ENSG00000273308.1	RP11-496H1.2	Esophagus_Gastroesophageal_Junction	COVID19_HGI_B1_ALL_leave_23andme_20210107	3_197333067_A_C	0.153901	0.004073	2596	0.755103199378717	0.183507584672884	0.04593505697377	0.0111589886881363	0.00429517028649244	0.0205345494989475
3_196626406_197627009	ENSG00000273308.1	RP11-496H1.2	Ovary	COVID19_HGI_C2_ALL_eur_leave_23andme_20210107	3_196747573_C_A	0.0717961	0.001825	2847	0.761932236087466	0.226027540990209	0.00864283556484957	0.00256306674221024	0.000834320615265397	0.0166686357871463
3_196626406_197627009	ENSG00000273308.1	RP11-496H1.2	Brain_Anterior_cingulate_cortex_BA24	COVID19_HGI_A2_ALL_leave_UKBB_23andme_20210107	3_197127009_A_T	0.913435	3.152e-08	2338	0.0285733201893415	0.00734766674537953	0.718088090556356	0.184595898852965	0.0613950236559582	0.455060110143944
3_196626406_197627009	ENSG00000273308.1	RP11-496H1.2	Cells_Transformed_fibroblasts	COVID19_HGI_B2_ALL_eur_leave_23andme_20210107	3_197197831_T_C	0.733634	0.0003594	2634	0.763787470180387	0.198679647531713	0.0277454516908361	0.00721469224406623	0.0025727383529983	0.0372388632477495
3_196626406_197627009	ENSG00000273308.1	RP11-496H1.2	Artery_Tibial	COVID19_HGI_B1_ALL_leave_23andme_20210107	3_197337246_T_G	0.175346	0.005126	2596	0.783716304801294	0.155250483855618	0.047675672864239	0.00944040760113343	0.00391713087771611	0.0182125182084191
3_196626406_197627009	ENSG00000273308.1	RP11-496H1.2	Brain_Anterior_cingulate_cortex_BA24	COVID19_HGI_B1_ALL_eur_leave_ukbb_23andme_20210107	3_197046036_T_C	0.401396	0.0003785	2700	0.706893518688521	0.208610143761012	0.0602266497045889	0.0177668813326253	0.00650280651325301	0.071111191616253
3_196626406_197627009	ENSG00000273308.1	RP11-496H1.2	Nerve_Tibial	COVID19_HGI_B1_ALL_eur_leave_23andme_20210107	3_197463957_C_G	1.88634e-05	0.1219	2704	0.501427786416941	0.419335180077777	0.0372324929171057	0.0311259960864483	0.0108785445017283	0.0218508452654792
3_196626406_197627009	ENSG00000273308.1	RP11-496H1.2	Colon_Sigmoid	COVID19_HGI_C2_ALL_leave_UKBB_23andme_20210107	3_196685228_A_G	0.02721	0.0006744	2566	0.798721206187224	0.183907193138165	0.0130996977941588	0.00301497531169051	0.00125692756876094	0.0691656182148135
3_196626406_197627009	ENSG00000273308.1	RP11-496H1.2	Adipose_Subcutaneous	COVID19_HGI_B2_ALL_eur_leave_23andme_20210107	3_197212313_G_A	0.204667	0.0005827	2634	0.731890099896646	0.230680547846291	0.0265867433055529	0.00837726887417116	0.00246534007733932	0.0392567644575215
3_196626406_197627009	ENSG00000273308.1	RP11-496H1.2	Lung	COVID19_HGI_A2_ALL_leave_UKBB_23andme_20210107	3_197127009_A_T	0.785855	3.152e-08	2339	0.0251370441855796	0.0115163341305263	0.631730138931116	0.28937983328619	0.042236649466589	0.453654275899567
3_196626406_197627009	ENSG00000273308.1	RP11-496H1.2	Adipose_Subcutaneous	COVID19_HGI_C2_ALL_eur_leave_23andme_20210107	3_196685228_A_G	0.196034	0.005854	2850	0.735702767832432	0.252246028350022	0.00835913128617106	0.00286521872817199	0.000826853803202832	0.0102326391874353
3_196626406_197627009	ENSG00000273308.1	RP11-496H1.2	Skin_Sun_Exposed_Lower_leg	COVID19_HGI_C2_ALL_leave_23andme_20210107	3_197446145_A_G	5.53652e-06	0.27	2707	0.257650222323742	0.731684976824994	0.00242495032160203	0.00688511213075718	0.00135473839890481	0.0330573166333456
3_196626406_197627009	ENSG00000273308.1	RP11-496H1.2	Colon_Sigmoid	COVID19_HGI_B1_ALL_eur_leave_23andme_20210107	3_197046036_T_C	0.396809	0.001157	2703	0.74429507352689	0.181809471074392	0.0552152420105213	0.0134822673109594	0.00519794607723766	0.0309571599087547
3_196626406_197627009	ENSG00000273308.1	RP11-496H1.2	Vagina	COVID19_HGI_A2_ALL_leave_UKBB_23andme_20210107	3_197127009_A_T	0.876917	3.152e-08	2336	0.0274574041685062	0.0085467690073528	0.690042964800418	0.214733037633898	0.0592198243898254	0.455603311865635
3_196626406_197627009	ENSG00000273308.1	RP11-496H1.2	Artery_Tibial	COVID19_HGI_B2_ALL_leave_23andme_20210107	3_197207605_T_C	0.97355	0.001108	2466	0.831210513356727	0.152981837630629	0.0124739384914998	0.00229475254400318	0.0010389579771405	0.0331492299319501
3_196626406_197627009	ENSG00000273308.1	RP11-496H1.2	Artery_Aorta	COVID19_HGI_C2_ALL_leave_23andme_20210107	3_196830086_C_A	0.539035	0.001947	2707	0.791002659397352	0.199029074279288	0.00744475256413129	0.00187256932034037	0.000650944438888279	0.0108082064436563
3_196626406_197627009	ENSG00000273308.1	RP11-496H1.2	Cells_Transformed_fibroblasts	COVID19_HGI_C2_ALL_eur_leave_ukbb_23andme_20210107	3_196685228_A_G	0.823743	2.137e-05	2850	0.717553318873054	0.201701640557431	0.0559307400085788	0.0157128270865373	0.00910147347439907	0.151629526556884
3_196626406_197627009	ENSG00000273308.1	RP11-496H1.2	Skin_Not_Sun_Exposed_Suprapubic	COVID19_HGI_C2_ALL_leave_UKBB_23andme_20210107	3_197446145_A_G	2.00095e-06	0.2161	2566	0.269828265171968	0.712129872811083	0.00442540989608629	0.0116775884253686	0.00193886369549441	0.0548722663697328
3_196626406_197627009	ENSG00000273308.1	RP11-496H1.2	Uterus	COVID19_HGI_A2_ALL_leave_UKBB_23andme_20210107	3_197127009_A_T	0.700918	3.152e-08	2339	0.0292421809119903	0.00660368508561496	0.734898139725514	0.165896761846009	0.0633592324308723	0.457442388592596
3_196626406_197627009	ENSG00000273308.1	RP11-496H1.2	Brain_Amygdala	COVID19_HGI_B2_ALL_eur_leave_ukbb_23andme_20210107	3_196706092_C_T	0.125652	0.0001443	2615	0.766554683608392	0.195103583533092	0.0283525972652123	0.00721353061191391	0.00277560498139005	0.166991354192634
3_196626406_197627009	ENSG00000273308.1	RP11-496H1.2	Spleen	COVID19_HGI_B1_ALL_eur_leave_ukbb_23andme_20210107	3_197046036_T_C	0.951229	0.0003785	2701	0.720748279289823	0.195054043811553	0.0614053555576154	0.0166117750664683	0.00618054627454113	0.0756659780140736
3_196626406_197627009	ENSG00000273308.1	RP11-496H1.2	Brain_Anterior_cingulate_cortex_BA24	COVID19_HGI_B1_ALL_leave_23andme_20210107	3_197333067_A_C	0.928607	0.004073	2591	0.730817418795115	0.20741425078705	0.0443903609456575	0.0125937023328243	0.00478426713935239	0.0142566630345387
3_196626406_197627009	ENSG00000273308.1	RP11-496H1.2	Skin_Sun_Exposed_Lower_leg	COVID19_HGI_A2_ALL_leave_23andme_20210107	3_197127009_A_T	0.588333	5.983e-08	2336	0.019300325593305	0.0535738213184439	0.241124920549748	0.669297570457072	0.016703362081431	0.362773084321888
3_196626406_197627009	ENSG00000273308.1	RP11-496H1.2	Brain_Spinal_cord_cervical_c-1	COVID19_HGI_B1_ALL_leave_23andme_20210107	3_197333067_A_C	0.218786	0.004073	2584	0.706687346835015	0.231702908716407	0.0426935164011034	0.0139930803226511	0.00492314772482313	0.0148849419909172
3_196626406_197627009	ENSG00000273308.1	RP11-496H1.2	Cells_Transformed_fibroblasts	COVID19_HGI_B2_ALL_eur_leave_ukbb_23andme_20210107	3_196706092_C_T	0.699926	0.0001443	2635	0.763021181966196	0.198516602208183	0.0283221878264989	0.00736586071114401	0.00277416728797811	0.144715776506598
3_196626406_197627009	ENSG00000273308.1	RP11-496H1.2	Skin_Not_Sun_Exposed_Suprapubic	COVID19_HGI_C2_ALL_eur_leave_23andme_20210107	3_197446145_A_G	2.00095e-06	0.2606	2850	0.266161871356887	0.720876291060479	0.00302415883604769	0.00818892256046047	0.00174875618612487	0.0491365155378151
3_196626406_197627009	ENSG00000273308.1	RP11-496H1.2	Adrenal_Gland	COVID19_HGI_B2_ALL_eur_leave_ukbb_23andme_20210107	3_196706092_C_T	0.651636	0.0001443	2635	0.754536571814769	0.207056073930623	0.0280072519793392	0.00768288989143094	0.00271721238383821	0.152527620996421
3_196626406_197627009	ENSG00000273308.1	RP11-496H1.2	Brain_Cerebellar_Hemisphere	COVID19_HGI_B2_ALL_leave_23andme_20210107	3_197207605_T_C	0.351783	0.001108	2466	0.762858541645453	0.22112648367947	0.0114481835507255	0.00331718551032339	0.00124960561402812	0.0298401376210285
3_196626406_197627009	ENSG00000273308.1	RP11-496H1.2	Adipose_Subcutaneous	COVID19_HGI_B2_ALL_leave_UKBB_23andme_20210107	3_196805925_G_GA	0.00843676	0.003871	2211	0.789971602122519	0.193695870378163	0.0119487981791811	0.00292831175009903	0.00145541757003769	0.0297652793496015
3_196626406_197627009	ENSG00000273308.1	RP11-496H1.2	Muscle_Skeletal	COVID19_HGI_A2_ALL_leave_UKBB_23andme_20210107	3_197127009_A_T	0.295474	3.152e-08	2339	0.0114965341930969	0.0258747327215772	0.288924468979445	0.650245856326715	0.0234584077791662	0.475178126867128
3_196626406_197627009	ENSG00000273308.1	RP11-496H1.2	Uterus	COVID19_HGI_B1_ALL_leave_UKBB_23andme_20210107	3_197140043_T_C	0.0471643	0.001468	2370	0.757943883712854	0.174850765646063	0.0502346957100572	0.0115833004040884	0.00538735452693792	0.0573898222304722
3_196626406_197627009	ENSG00000273308.1	RP11-496H1.2	Esophagus_Muscularis	COVID19_HGI_B1_ALL_eur_leave_ukbb_23andme_20210107	3_197046036_T_C	0.481839	0.0003785	2706	0.729329562538576	0.186751142326636	0.0622327164506804	0.0159294681761257	0.00575711050798179	0.07705265933656
3_196626406_197627009	ENSG00000273308.1	RP11-496H1.2	Colon_Sigmoid	COVID19_HGI_A2_ALL_leave_UKBB_23andme_20210107	3_197127009_A_T	0.315219	3.152e-08	2339	0.0294389785121206	0.00614087608303087	0.739843946971336	0.154258746556267	0.0703174518772457	0.450681260455187
3_196626406_197627009	ENSG00000273308.1	RP11-496H1.2	Esophagus_Gastroesophageal_Junction	COVID19_HGI_B1_ALL_eur_leave_23andme_20210107	3_197046036_T_C	0.894454	0.001157	2704	0.739297002661809	0.186792427262737	0.0548949842048747	0.0138647381241541	0.00515084774642593	0.0294516180146094
3_196626406_197627009	ENSG00000273308.1	RP11-496H1.2	Nerve_Tibial	COVID19_HGI_A2_ALL_eur_leave_23andme_20210107	3_197126406_C_T	0.958195	4.064e-07	3016	0.12470955439072	0.125626278345255	0.361036781331995	0.363665754818623	0.0249616311134072	0.239024181147585
3_196626406_197627009	ENSG00000273308.1	RP11-496H1.2	Thyroid	COVID19_HGI_B1_ALL_eur_leave_ukbb_23andme_20210107	3_197046036_T_C	0.992109	0.0003785	2706	0.647102347419576	0.266440477972501	0.0552163781231644	0.0227264954508427	0.00851430103391604	0.0408739178183554
3_196626406_197627009	ENSG00000273308.1	RP11-496H1.2	Cells_Transformed_fibroblasts	COVID19_HGI_B2_ALL_leave_23andme_20210107	3_197207605_T_C	0.548784	0.001108	2466	0.790025745707792	0.194081277143285	0.0118558805504797	0.00291144327420335	0.00112565332424089	0.0308107075545536
3_196626406_197627009	ENSG00000273308.1	RP11-496H1.2	Colon_Sigmoid	COVID19_HGI_B2_ALL_leave_UKBB_23andme_20210107	3_197130874_C_T	0.144316	0.0009101	2211	0.822000950494655	0.16201487712967	0.0124332614415073	0.00244947154785254	0.00110143938631508	0.0275410251294805
3_196626406_197627009	ENSG00000273308.1	RP11-496H1.2	Brain_Cerebellar_Hemisphere	COVID19_HGI_C2_ALL_leave_23andme_20210107	3_196830086_C_A	0.341907	0.001947	2707	0.753290019063969	0.236680036261388	0.00708980903456589	0.00222687002491145	0.000713265615165655	0.0122944055957614
3_196626406_197627009	ENSG00000273308.1	RP11-496H1.2	Brain_Caudate_basal_ganglia	COVID19_HGI_A2_ALL_leave_UKBB_23andme_20210107	3_197127009_A_T	0.168325	3.152e-08	2339	0.0280809499541765	0.00735990429255002	0.705714732603538	0.184891045975096	0.0739533671746401	0.486444504548492
3_196626406_197627009	ENSG00000273308.1	RP11-496H1.2	Cells_EBV-transformed_lymphocytes	COVID19_HGI_C2_ALL_eur_leave_23andme_20210107	3_196747848_C_A	0.0502955	0.001297	2846	0.776654039140141	0.2113645287404	0.00872654588256749	0.00237402761419287	0.000880858622698539	0.0253567943304825
3_196626406_197627009	ENSG00000273308.1	RP11-496H1.2	Brain_Cortex	COVID19_HGI_C2_ALL_eur_leave_23andme_20210107	3_196747848_C_A	0.827429	0.001297	2845	0.760177072270122	0.227794053298672	0.00862116044891383	0.00258258491371478	0.000825129068577844	0.00988358169357121
3_196626406_197627009	ENSG00000273308.1	RP11-496H1.2	Heart_Atrial_Appendage	COVID19_HGI_C2_ALL_leave_23andme_20210107	3_196841528_G_A	0.00466606	0.004287	2707	0.771016568629714	0.218789346497669	0.00725664763335559	0.00205832072180433	0.000879116517456727	0.0296093932915167
3_196626406_197627009	ENSG00000273308.1	RP11-496H1.2	Uterus	COVID19_HGI_A2_ALL_eur_leave_23andme_20210107	3_197126406_C_T	0.929214	4.064e-07	3003	0.189107310887783	0.0555590609164179	0.547419913687612	0.16078290896737	0.0471308055408181	0.240682332717049
3_196626406_197627009	ENSG00000273308.1	RP11-496H1.2	Artery_Coronary	COVID19_HGI_C2_ALL_leave_UKBB_23andme_20210107	3_196685228_A_G	0.366365	0.0006744	2564	0.787588851506137	0.195160091556349	0.0128547109530306	0.00318411290417412	0.00121223308030978	0.0548320200269873
3_196626406_197627009	ENSG00000273308.1	RP11-496H1.2	Brain_Hypothalamus	COVID19_HGI_C2_ALL_eur_leave_23andme_20210107	3_197063044_T_A	0.0237405	0.003294	2807	0.754293844330384	0.233880943162588	0.00839637135374808	0.00260260380004981	0.000826237353229952	0.0169841803245567
3_196626406_197627009	ENSG00000273308.1	RP11-496H1.2	Brain_Cerebellum	COVID19_HGI_C2_ALL_eur_leave_ukbb_23andme_20210107	3_196685228_A_G	0.469464	2.137e-05	2847	0.701710689536178	0.219740564116945	0.0546818816728539	0.0171168704735328	0.00674999420049038	0.220392636366709
3_196626406_197627009	ENSG00000273308.1	RP11-496H1.2	Colon_Transverse	COVID19_HGI_C2_ALL_eur_leave_23andme_20210107	3_196841528_G_A	0.00963272	0.006033	2850	0.769874553428206	0.218028353913366	0.008747394664491	0.00247638749938281	0.000873310494554707	0.0161855318387724
3_196626406_197627009	ENSG00000273308.1	RP11-496H1.2	Brain_Hypothalamus	COVID19_HGI_A2_ALL_eur_leave_ukbb_23andme_20210107	3_197126406_C_T	0.790769	2.18e-07	2969	0.109222366175059	0.035696693257336	0.600286598254619	0.196130517153031	0.0586638251599559	0.275912444621056
3_196626406_197627009	ENSG00000273308.1	RP11-496H1.2	Stomach	COVID19_HGI_B1_ALL_leave_UKBB_23andme_20210107	3_197140043_T_C	0.118538	0.001468	2377	0.777735512194737	0.155340571710553	0.0516439202254192	0.0103100999027005	0.00496989596659078	0.0560182991168216
3_196626406_197627009	ENSG00000273308.1	RP11-496H1.2	Testis	COVID19_HGI_B2_ALL_eur_leave_ukbb_23andme_20210107	3_196706092_C_T	0.973117	0.0001443	2635	0.723482141896238	0.237986469779104	0.0268545586887924	0.00883085045881749	0.00284597917704839	0.138010074384261
3_196626406_197627009	ENSG00000273308.1	RP11-496H1.2	Brain_Hippocampus	COVID19_HGI_B2_ALL_leave_UKBB_23andme_20210107	3_197207605_T_C	0.0964047	0.001795	2210	0.808150920075612	0.175719136734703	0.0122171201270963	0.00265515433153824	0.00125766873105067	0.0281180989687312
3_196626406_197627009	ENSG00000273308.1	RP11-496H1.2	Brain_Amygdala	COVID19_HGI_C2_ALL_leave_23andme_20210107	3_196841528_G_A	0.00981594	0.004287	2697	0.784344809142812	0.205687684961114	0.00732906882517446	0.00192126813905828	0.000717168931841766	0.0193229237924613
3_196626406_197627009	ENSG00000273308.1	RP11-496H1.2	Brain_Cerebellum	COVID19_HGI_B1_ALL_leave_23andme_20210107	3_197333067_A_C	0.208318	0.004073	2594	0.730093387826953	0.208194014636731	0.0443890009210009	0.012653332755402	0.00467026385991241	0.0166480368365964
3_196626406_197627009	ENSG00000273308.1	RP11-496H1.2	Nerve_Tibial	COVID19_HGI_C2_ALL_leave_23andme_20210107	3_197401615_C_T	1.18004e-05	0.7773	2707	0.527269691158783	0.462403757881634	0.00496255270270992	0.00435103506250505	0.00101296319436806	0.0156290061420979
3_196626406_197627009	ENSG00000273308.1	RP11-496H1.2	Brain_Amygdala	COVID19_HGI_B1_ALL_eur_leave_ukbb_23andme_20210107	3_197046036_T_C	0.441405	0.0003785	2682	0.726723931653504	0.189679447346882	0.0614474318465035	0.0160320431592693	0.00611714599384047	0.0770367736813437
3_196626406_197627009	ENSG00000273308.1	RP11-496H1.2	Uterus	COVID19_HGI_C2_ALL_eur_leave_23andme_20210107	3_196747252_G_T	0.211397	0.001308	2840	0.77393449105816	0.21403895328654	0.00875503127090917	0.00242043617947354	0.000851088204917703	0.0150669676855266
3_196626406_197627009	ENSG00000273308.1	RP11-496H1.2	Brain_Cerebellum	COVID19_HGI_B1_ALL_eur_leave_23andme_20210107	3_197046036_T_C	0.987333	0.001157	2700	0.71445114566188	0.211284123892513	0.0529698037295031	0.0156590861515574	0.00563584056454746	0.0255472524234082
3_196626406_197627009	ENSG00000273308.1	RP11-496H1.2	Brain_Nucleus_accumbens_basal_ganglia	COVID19_HGI_B1_ALL_eur_leave_23andme_20210107	3_197046036_T_C	0.795555	0.001157	2697	0.691454631769271	0.233879791067546	0.0512244279094452	0.01732019077127	0.00612095848246831	0.0229106055673654
3_196626406_197627009	ENSG00000273308.1	RP11-496H1.2	Heart_Atrial_Appendage	COVID19_HGI_A2_ALL_leave_UKBB_23andme_20210107	3_197127009_A_T	0.162087	3.152e-08	2339	0.0281828874679353	0.00702248723763413	0.708276569200304	0.1764051096406	0.080112946453527	0.463119913875217
3_196626406_197627009	ENSG00000273308.1	RP11-496H1.2	Esophagus_Mucosa	COVID19_HGI_A2_ALL_eur_leave_ukbb_23andme_20210107	3_197375970_C_T	3.17215e-12	0.6771	3020	1.6406450781523e-05	0.153853933546209	9.01840965767665e-05	0.845714460370774	0.000325015535659238	0.940407955024408
3_196626406_197627009	ENSG00000273308.1	RP11-496H1.2	Pituitary	COVID19_HGI_B1_ALL_leave_23andme_20210107	3_197333067_A_C	0.691003	0.004073	2594	0.729719679306914	0.208485355609234	0.0443662797895446	0.0126709585534715	0.00475772674083652	0.0139111534593331
3_196626406_197627009	ENSG00000273308.1	RP11-496H1.2	Esophagus_Mucosa	COVID19_HGI_B2_ALL_leave_23andme_20210107	3_197207605_T_C	0.764179	0.001108	2466	0.76480002095258	0.219293174773749	0.0114773192426718	0.00328978303030057	0.00113970200069831	0.0286600650079413
3_196626406_197627009	ENSG00000273308.1	RP11-496H1.2	Muscle_Skeletal	COVID19_HGI_C2_ALL_leave_UKBB_23andme_20210107	3_196734973_G_A	0.00243873	0.000562	2566	0.309027356665412	0.672635101365356	0.00506830787900191	0.0110295402130208	0.00223969387720972	0.0915372005989876
3_196626406_197627009	ENSG00000273308.1	RP11-496H1.2	Cells_EBV-transformed_lymphocytes	COVID19_HGI_B2_ALL_eur_leave_ukbb_23andme_20210107	3_196706092_C_T	0.381017	0.0001443	2633	0.768828773156652	0.192676573706299	0.0285264110513592	0.00714619647895554	0.00282204560673472	0.153368732390041
3_196626406_197627009	ENSG00000273308.1	RP11-496H1.2	Skin_Sun_Exposed_Lower_leg	COVID19_HGI_C2_ALL_eur_leave_ukbb_23andme_20210107	3_196747252_G_T	0.0146056	4.374e-05	2850	0.239726251819761	0.683533676440734	0.0186858123446771	0.0532742493506693	0.00478001004415942	0.103036754880328
3_196626406_197627009	ENSG00000273308.1	RP11-496H1.2	Thyroid	COVID19_HGI_B1_ALL_leave_23andme_20210107	3_197341546_G_A	0.00015897	0.06553	2596	0.664494164248155	0.271965610043762	0.0404230538535539	0.0165378556730294	0.0065793161815	0.0469155333087376
3_196626406_197627009	ENSG00000273308.1	RP11-496H1.2	Colon_Transverse	COVID19_HGI_B2_ALL_eur_leave_ukbb_23andme_20210107	3_196706092_C_T	0.341385	0.0001443	2635	0.762507173683404	0.199147306937495	0.0283031086194288	0.00738939266232657	0.00265301809734531	0.162450476167828
3_196626406_197627009	ENSG00000273308.1	RP11-496H1.2	Nerve_Tibial	COVID19_HGI_B2_ALL_eur_leave_ukbb_23andme_20210107	3_196706092_C_T	0.279332	0.0001443	2635	0.523019732944881	0.438312674177702	0.0194136984182524	0.0162665136214895	0.00298738083767548	0.100451137445951
3_196626406_197627009	ENSG00000273308.1	RP11-496H1.2	Esophagus_Gastroesophageal_Junction	COVID19_HGI_B2_ALL_eur_leave_ukbb_23andme_20210107	3_196706092_C_T	0.723404	0.0001443	2635	0.771227307362494	0.190514406152893	0.0286267867423545	0.00706904305341242	0.00256245668884536	0.166080329858907
3_196626406_197627009	ENSG00000273308.1	RP11-496H1.2	Brain_Hippocampus	COVID19_HGI_B2_ALL_leave_23andme_20210107	3_197207605_T_C	0.0964047	0.001108	2464	0.7911928146672	0.192820352172542	0.011864992991624	0.002890367243289	0.00123147292534449	0.0369822751372486
3_196626406_197627009	ENSG00000273308.1	RP11-496H1.2	Ovary	COVID19_HGI_A2_ALL_eur_leave_23andme_20210107	3_197126406_C_T	0.276175	4.064e-07	3007	0.185793040812763	0.0583281992744224	0.537843808939915	0.168802414053962	0.0492325369189377	0.2698606758912
3_196626406_197627009	ENSG00000273308.1	RP11-496H1.2	Pituitary	COVID19_HGI_B1_ALL_eur_leave_ukbb_23andme_20210107	3_197046036_T_C	0.820368	0.0003785	2703	0.706525025071152	0.209185339712628	0.0602526829951967	0.0178331897674192	0.00620376245360359	0.0674484452867699
3_196626406_197627009	ENSG00000273308.1	RP11-496H1.2	Lung	COVID19_HGI_B2_ALL_eur_leave_ukbb_23andme_20210107	3_196706092_C_T	0.41392	0.0001443	2635	0.64941568068334	0.311286149777475	0.0241053240991179	0.0115508272549575	0.00364201818510889	0.0990094687808597
3_196626406_197627009	ENSG00000273308.1	RP11-496H1.2	Small_Intestine_Terminal_Ileum	COVID19_HGI_A2_ALL_eur_leave_23andme_20210107	3_197126406_C_T	0.136277	4.064e-07	3013	0.188660302401583	0.0545876174426953	0.546170072694736	0.157978113789834	0.0526038936711515	0.307504643402436
3_196626406_197627009	ENSG00000273308.1	RP11-496H1.2	Nerve_Tibial	COVID19_HGI_C2_ALL_leave_UKBB_23andme_20210107	3_196685228_A_G	0.118924	0.0006744	2566	0.528256469145963	0.453952542719336	0.00866384922550735	0.00744351888173176	0.00168362002746177	0.0306055903830713
3_196626406_197627009	ENSG00000273308.1	RP11-496H1.2	Adipose_Subcutaneous	COVID19_HGI_C2_ALL_leave_UKBB_23andme_20210107	3_196685228_A_G	0.196034	0.0006744	2566	0.760882993566949	0.221655081589619	0.0124791193663456	0.00363398044990759	0.00134882502717808	0.0504869116427067
3_196626406_197627009	ENSG00000273308.1	RP11-496H1.2	Brain_Cerebellum	COVID19_HGI_B1_ALL_leave_UKBB_23andme_20210107	3_197140043_T_C	0.713095	0.001468	2376	0.740841636968505	0.192005823639634	0.0491833305049166	0.0127417422117289	0.00522746667521613	0.0400400384815424
3_196626406_197627009	ENSG00000273308.1	RP11-496H1.2	Pancreas	COVID19_HGI_B1_ALL_eur_leave_23andme_20210107	3_197046036_T_C	0.564101	0.001157	2702	0.735044937890543	0.190906174162444	0.0545263556521437	0.0141562412678861	0.00536629102698261	0.0279801758923878
3_196626406_197627009	ENSG00000273308.1	RP11-496H1.2	Esophagus_Mucosa	COVID19_HGI_B1_ALL_eur_leave_ukbb_23andme_20210107	3_197046036_T_C	0.62697	0.0003785	2706	0.695604095730765	0.219892936075902	0.0593549674592478	0.0187567790146377	0.00639122171944837	0.0609721726773834
3_196626406_197627009	ENSG00000273308.1	RP11-496H1.2	Adrenal_Gland	COVID19_HGI_B2_ALL_eur_leave_23andme_20210107	3_197197831_T_C	0.618809	0.0003594	2634	0.755247610261488	0.207167436607606	0.0274352315313324	0.00752296685436854	0.00262675474520522	0.0395484508434764
3_196626406_197627009	ENSG00000273308.1	RP11-496H1.2	Artery_Coronary	COVID19_HGI_C2_ALL_eur_leave_ukbb_23andme_20210107	3_196685228_A_G	0.366365	2.137e-05	2845	0.723618847779811	0.199085239085852	0.0563435991368676	0.0154960455782186	0.00545626841925156	0.293925114682752
3_196626406_197627009	ENSG00000273308.1	RP11-496H1.2	Colon_Transverse	COVID19_HGI_B1_ALL_leave_23andme_20210107	3_197337246_T_G	0.180505	0.005126	2596	0.746127254514752	0.192292794780465	0.045389024935952	0.0116932152526307	0.00449771051620098	0.0149408569212735
3_196626406_197627009	ENSG00000273308.1	RP11-496H1.2	Artery_Aorta	COVID19_HGI_C2_ALL_leave_UKBB_23andme_20210107	3_196685228_A_G	0.822709	0.0006744	2566	0.793751060829647	0.188968704662496	0.0130181832410545	0.00309808130417887	0.00116396996262322	0.0524094940876731
3_196626406_197627009	ENSG00000273308.1	RP11-496H1.2	Brain_Hypothalamus	COVID19_HGI_B1_ALL_eur_leave_23andme_20210107	3_197046036_T_C	0.46126	0.001157	2661	0.717056383296584	0.210832364439775	0.0514725245426148	0.0151286890365859	0.00551003868444058	0.0279349537999602
3_196626406_197627009	ENSG00000273308.1	RP11-496H1.2	Skin_Not_Sun_Exposed_Suprapubic	COVID19_HGI_B2_ALL_leave_UKBB_23andme_20210107	3_197435289_A_G	1.99817e-05	0.01968	2211	0.289006391607026	0.691474488914462	0.00437139643567863	0.01045427633384	0.00469344670899377	0.0622990325987188
3_196626406_197627009	ENSG00000273308.1	RP11-496H1.2	Artery_Tibial	COVID19_HGI_A2_ALL_leave_23andme_20210107	3_197127009_A_T	0.843783	5.983e-08	2336	0.059924243130485	0.0102828724884472	0.74865205221482	0.128414371143803	0.052726461022445	0.349669371573302
3_196626406_197627009	ENSG00000273308.1	RP11-496H1.2	Brain_Spinal_cord_cervical_c-1	COVID19_HGI_A2_ALL_leave_23andme_20210107	3_197127009_A_T	0.428265	5.983e-08	2333	0.0531667124032648	0.0162062818158368	0.664226155024913	0.202405477934737	0.0639953728212487	0.365134240012816
3_196626406_197627009	ENSG00000273308.1	RP11-496H1.2	Testis	COVID19_HGI_C2_ALL_eur_leave_ukbb_23andme_20210107	3_196685228_A_G	0.424661	2.137e-05	2850	0.6806448039483	0.24024949702052	0.0530538519807996	0.0187192648728386	0.00733258217754183	0.198393638965027
3_196626406_197627009	ENSG00000273308.1	RP11-496H1.2	Brain_Spinal_cord_cervical_c-1	COVID19_HGI_B1_ALL_leave_UKBB_23andme_20210107	3_197140043_T_C	0.0779683	0.001468	2372	0.717497783843496	0.215531543538056	0.047361302943117	0.0142216314347274	0.00538773824060354	0.0419563440685622
3_196626406_197627009	ENSG00000273308.1	RP11-496H1.2	Adipose_Subcutaneous	COVID19_HGI_B1_ALL_leave_23andme_20210107	3_197333067_A_C	0.77025	0.004073	2596	0.715983472940451	0.222426300211602	0.0435552936987388	0.0135263104508949	0.00450862269831358	0.011606414625308
3_196626406_197627009	ENSG00000273308.1	RP11-496H1.2	Minor_Salivary_Gland	COVID19_HGI_A2_ALL_leave_23andme_20210107	3_197127009_A_T	0.242347	5.983e-08	2333	0.0563671732999159	0.0124595563262422	0.70421145191711	0.15558948019484	0.0713723382618911	0.370652043581658
3_196626406_197627009	ENSG00000273308.1	RP11-496H1.2	Breast_Mammary_Tissue	COVID19_HGI_B1_ALL_eur_leave_ukbb_23andme_20210107	3_197046036_T_C	0.504782	0.0003785	2706	0.738796763504171	0.177307273357719	0.0630405400513346	0.0151236608117859	0.0057317622749899	0.0775443861336491
3_196626406_197627009	ENSG00000273308.1	RP11-496H1.2	Ovary	COVID19_HGI_B1_ALL_leave_UKBB_23andme_20210107	3_197140043_T_C	0.389544	0.001468	2376	0.747457180454236	0.185433223939671	0.0496176689832789	0.0123042322490529	0.00518769437376103	0.0417557997381458
3_196626406_197627009	ENSG00000273308.1	RP11-496H1.2	Artery_Tibial	COVID19_HGI_B2_ALL_eur_leave_23andme_20210107	3_197197831_T_C	0.73597	0.0003594	2634	0.80213202907738	0.160450023695462	0.0291383615617347	0.00582607674988089	0.00245350891554217	0.0403527707323963
3_196626406_197627009	ENSG00000273308.1	RP11-496H1.2	Testis	COVID19_HGI_A2_ALL_eur_leave_23andme_20210107	3_197126406_C_T	0.366584	4.064e-07	3016	0.177693310835163	0.0666768656989526	0.514425869947033	0.192982706486335	0.0482212470325166	0.238231442897689
3_196626406_197627009	ENSG00000273308.1	RP11-496H1.2	Nerve_Tibial	COVID19_HGI_B1_ALL_leave_23andme_20210107	3_197463957_C_G	1.88634e-05	0.113	2596	0.511738377435332	0.423136735114648	0.0311304885775844	0.0257323387626368	0.00826206010979827	0.0297705348233151
3_196626406_197627009	ENSG00000273308.1	RP11-496H1.2	Ovary	COVID19_HGI_A2_ALL_leave_UKBB_23andme_20210107	3_197127009_A_T	0.436692	3.152e-08	2339	0.0288508509321725	0.00687203690344162	0.725063453487423	0.172637612867595	0.0665760458093684	0.449854576960229
3_196626406_197627009	ENSG00000273308.1	RP11-496H1.2	Artery_Coronary	COVID19_HGI_C2_ALL_eur_leave_23andme_20210107	3_196747848_C_A	0.264642	0.001297	2845	0.774823414779654	0.213172867531032	0.00875189787768957	0.00240701630566871	0.000844803505955824	0.0137245869386451
3_196626406_197627009	ENSG00000273308.1	RP11-496H1.2	Thyroid	COVID19_HGI_B1_ALL_eur_leave_23andme_20210107	3_197341546_G_A	0.00015897	0.08275	2704	0.654488655958394	0.269339835398092	0.0485977141821864	0.0199916955346733	0.00758209892665379	0.0431467629417475
3_196626406_197627009	ENSG00000273308.1	RP11-496H1.2	Artery_Aorta	COVID19_HGI_C2_ALL_eur_leave_23andme_20210107	3_196683349_T_G	0.000427389	0.01507	2850	0.780585341616594	0.207392038628017	0.00886909175271712	0.00235561197448497	0.00079791602818745	0.0227112634236472
3_196626406_197627009	ENSG00000273308.1	RP11-496H1.2	Brain_Frontal_Cortex_BA9	COVID19_HGI_A2_ALL_leave_UKBB_23andme_20210107	3_197127009_A_T	0.712946	3.152e-08	2338	0.0295182422246541	0.00629233510630125	0.741835205135522	0.158071003733122	0.0642832138004007	0.442190365873784
3_196626406_197627009	ENSG00000273308.1	RP11-496H1.2	Brain_Hypothalamus	COVID19_HGI_B1_ALL_eur_leave_ukbb_23andme_20210107	3_197046036_T_C	0.46126	0.0003785	2663	0.709388958504547	0.208808001458728	0.0586042597394826	0.0172441564844377	0.0059546238128046	0.0757702428707518
3_196626406_197627009	ENSG00000273308.1	RP11-496H1.2	Colon_Sigmoid	COVID19_HGI_A2_ALL_eur_leave_23andme_20210107	3_197126406_C_T	0.357265	4.064e-07	3015	0.190884997748152	0.0522886395327596	0.552614886967107	0.151323495527838	0.0528879802241442	0.233049587040276
3_196626406_197627009	ENSG00000273308.1	RP11-496H1.2	Minor_Salivary_Gland	COVID19_HGI_B1_ALL_leave_23andme_20210107	3_197333067_A_C	0.727134	0.004073	2571	0.754961077207997	0.184817814883111	0.044853597223824	0.0109759676818876	0.00439154300318027	0.0156189426020778
3_196626406_197627009	ENSG00000273308.1	RP11-496H1.2	Brain_Hypothalamus	COVID19_HGI_A2_ALL_eur_leave_23andme_20210107	3_197126406_C_T	0.790769	4.064e-07	2965	0.183149774512809	0.0597496126120813	0.530100523870293	0.172882491420716	0.0541175975841018	0.204173136853438
3_196626406_197627009	ENSG00000273308.1	RP11-496H1.2	Lung	COVID19_HGI_A2_ALL_leave_23andme_20210107	3_197127009_A_T	0.785855	5.983e-08	2336	0.0487466001949687	0.0223197642113988	0.609006311435464	0.278806577762357	0.0411207463958117	0.362018444291169
3_196626406_197627009	ENSG00000273308.1	RP11-496H1.2	Prostate	COVID19_HGI_B1_ALL_leave_23andme_20210107	3_197333067_A_C	0.176291	0.004073	2591	0.720028783101619	0.218245972018796	0.0436378829267475	0.0132220950987655	0.00486526685407203	0.0164395292081877
3_196626406_197627009	ENSG00000273308.1	RP11-496H1.2	Stomach	COVID19_HGI_B1_ALL_leave_23andme_20210107	3_197333067_A_C	0.758545	0.004073	2596	0.769381593172222	0.169216987017436	0.0468036519326289	0.0102896383747246	0.00430812950298919	0.0139953418551541
3_196626406_197627009	ENSG00000273308.1	RP11-496H1.2	Colon_Sigmoid	COVID19_HGI_C2_ALL_leave_23andme_20210107	3_196830086_C_A	0.0420642	0.001947	2707	0.796173634152485	0.193794405886595	0.00749342070337201	0.00182323735235988	0.000715301905187965	0.0283990754356805
3_196626406_197627009	ENSG00000273308.1	RP11-496H1.2	Thyroid	COVID19_HGI_C2_ALL_eur_leave_ukbb_23andme_20210107	3_196685228_A_G	0.621395	2.137e-05	2850	0.640570785799862	0.283151425258362	0.0499302241872866	0.022066369629899	0.00428119512459024	0.302450225964233
3_196626406_197627009	ENSG00000273308.1	RP11-496H1.2	Brain_Cortex	COVID19_HGI_A2_ALL_eur_leave_23andme_20210107	3_197126406_C_T	0.469715	4.064e-07	3009	0.185371616927465	0.0592364252383449	0.53664078047317	0.171438927117161	0.0473122502438588	0.251056719684962
3_196626406_197627009	ENSG00000273308.1	RP11-496H1.2	Pancreas	COVID19_HGI_B2_ALL_eur_leave_ukbb_23andme_20210107	3_196706092_C_T	0.638682	0.0001443	2634	0.767586896413161	0.194085663336201	0.0284876395481589	0.00720050923076538	0.00263929147171349	0.164176638714476
3_196626406_197627009	ENSG00000273308.1	RP11-496H1.2	Minor_Salivary_Gland	COVID19_HGI_B1_ALL_eur_leave_ukbb_23andme_20210107	3_197046036_T_C	0.18111	0.0003785	2674	0.730943639704961	0.186474711545457	0.0609837771520555	0.0155518323465192	0.00604603925100703	0.0868188139562282
3_196626406_197627009	ENSG00000273308.1	RP11-496H1.2	Small_Intestine_Terminal_Ileum	COVID19_HGI_B1_ALL_leave_UKBB_23andme_20210107	3_197140043_T_C	0.284901	0.001468	2376	0.76091344790984	0.172341606279873	0.050495629239769	0.0114320917655666	0.00481722480495167	0.0476140132722213
3_196626406_197627009	ENSG00000273308.1	RP11-496H1.2	Brain_Hippocampus	COVID19_HGI_B1_ALL_leave_UKBB_23andme_20210107	3_197140043_T_C	0.00903096	0.001468	2371	0.75630970477391	0.176752254494647	0.0501287224640324	0.011710160681772	0.00509915758563848	0.0575849474191354
3_196626406_197627009	ENSG00000273308.1	RP11-496H1.2	Brain_Hippocampus	COVID19_HGI_B1_ALL_eur_leave_ukbb_23andme_20210107	3_197046036_T_C	0.548663	0.0003785	2692	0.723558147915686	0.192652455485548	0.0614162083854402	0.0163464715395492	0.00602671667377637	0.0745732622075114
3_196626406_197627009	ENSG00000273308.1	RP11-496H1.2	Adipose_Visceral_Omentum	COVID19_HGI_B1_ALL_leave_23andme_20210107	3_197333067_A_C	0.69285	0.004073	2596	0.771920959386645	0.166915207958385	0.0469581287403457	0.0101498669561982	0.00405583695842634	0.0151712641242023
3_196626406_197627009	ENSG00000273308.1	RP11-496H1.2	Prostate	COVID19_HGI_B1_ALL_eur_leave_ukbb_23andme_20210107	3_197046036_T_C	0.0196848	0.0003785	2700	0.697404248704303	0.218445473151918	0.0591620268478147	0.0185246494095529	0.00646360188641239	0.0967603876321725
3_196626406_197627009	ENSG00000273308.1	RP11-496H1.2	Adrenal_Gland	COVID19_HGI_B1_ALL_leave_23andme_20210107	3_197337246_T_G	0.0257736	0.005126	2596	0.738707640117142	0.199323803765695	0.0449376688691812	0.0121205186982839	0.00491036854969841	0.0230097708493234
3_196626406_197627009	ENSG00000273308.1	RP11-496H1.2	Brain_Frontal_Cortex_BA9	COVID19_HGI_C2_ALL_leave_UKBB_23andme_20210107	3_196685228_A_G	0.672091	0.0006744	2566	0.795642532922685	0.187037253234953	0.0130492049700544	0.00306636320485122	0.00120464566745674	0.0519593781808866
3_196626406_197627009	ENSG00000273308.1	RP11-496H1.2	Spleen	COVID19_HGI_B1_ALL_eur_leave_23andme_20210107	3_197046036_T_C	0.951229	0.001157	2699	0.728827928182645	0.197048697369428	0.0540488880988033	0.0146073963614609	0.00546708998766319	0.029193986052204
3_196626406_197627009	ENSG00000273308.1	RP11-496H1.2	Stomach	COVID19_HGI_A2_ALL_leave_UKBB_23andme_20210107	3_197127009_A_T	0.458793	3.152e-08	2339	0.0300060226840243	0.00582847699715638	0.754094584033204	0.146414368313945	0.063656547971671	0.445852616938236
3_196626406_197627009	ENSG00000273308.1	RP11-496H1.2	Brain_Putamen_basal_ganglia	COVID19_HGI_B2_ALL_eur_leave_23andme_20210107	3_197197831_T_C	0.479619	0.0003594	2621	0.768429729211233	0.194027740253142	0.0278475652540835	0.00702881630466	0.00266614897688129	0.0398847186689772
3_196626406_197627009	ENSG00000273308.1	RP11-496H1.2	Skin_Sun_Exposed_Lower_leg	COVID19_HGI_B1_ALL_leave_23andme_20210107	3_197446145_A_G	5.53652e-06	0.2285	2596	0.260823384917219	0.670292192339891	0.0158666220142116	0.0407635099617742	0.0122542907669044	0.0296034252344848
3_196626406_197627009	ENSG00000273308.1	RP11-496H1.2	Pancreas	COVID19_HGI_C2_ALL_leave_UKBB_23andme_20210107	3_196685228_A_G	0.499171	0.0006744	2565	0.789845452898462	0.192770994215899	0.0129518995674137	0.00315979027567409	0.00127186304255143	0.0508025127280342
3_196626406_197627009	ENSG00000273308.1	RP11-496H1.2	Lung	COVID19_HGI_B1_ALL_leave_23andme_20210107	3_197557173_A_C	0.0258525	0.005427	2596	0.635521260662405	0.302520990990788	0.0386605504262051	0.0183983060851224	0.00489889183548006	0.0152104997248008
3_196626406_197627009	ENSG00000273308.1	RP11-496H1.2	Prostate	COVID19_HGI_B1_ALL_leave_UKBB_23andme_20210107	3_197140043_T_C	0.653499	0.001468	2375	0.728097788317387	0.204767354364748	0.0482747608633476	0.0135713148328774	0.00528878162163993	0.0393687846324028
3_196626406_197627009	ENSG00000273308.1	RP11-496H1.2	Testis	COVID19_HGI_C2_ALL_eur_leave_23andme_20210107	3_196753906_G_A	0.023476	0.001435	2850	0.730062287702099	0.257692553291573	0.0082950435648955	0.00292690635515796	0.00102320908627536	0.0333873064337618
3_196626406_197627009	ENSG00000273308.1	RP11-496H1.2	Cells_EBV-transformed_lymphocytes	COVID19_HGI_A2_ALL_eur_leave_23andme_20210107	3_197126406_C_T	0.635024	4.064e-07	3010	0.189057610636758	0.0560903779652082	0.547303299295829	0.1623309426809	0.0452177694213055	0.252293699682906
3_196626406_197627009	ENSG00000273308.1	RP11-496H1.2	Nerve_Tibial	COVID19_HGI_B2_ALL_leave_23andme_20210107	3_197207605_T_C	0.282852	0.001108	2466	0.537322803371199	0.446487680436506	0.00806357895097517	0.00669899343524557	0.00142694380607381	0.0186658711912299
3_196626406_197627009	ENSG00000273308.1	RP11-496H1.2	Brain_Cortex	COVID19_HGI_B1_ALL_eur_leave_ukbb_23andme_20210107	3_197046036_T_C	0.783852	0.0003785	2700	0.712073573515627	0.203590876229319	0.0606356225910586	0.0173301246171508	0.00636980304684415	0.0659378466577109
3_196626406_197627009	ENSG00000273308.1	RP11-496H1.2	Brain_Anterior_cingulate_cortex_BA24	COVID19_HGI_B2_ALL_eur_leave_ukbb_23andme_20210107	3_196706092_C_T	0.828143	0.0001443	2627	0.747054638912058	0.214636233234197	0.0276947619038982	0.00795432069718323	0.00266004525266467	0.15310086081698
3_196626406_197627009	ENSG00000273308.1	RP11-496H1.2	Small_Intestine_Terminal_Ileum	COVID19_HGI_B1_ALL_eur_leave_23andme_20210107	3_197046036_T_C	0.687968	0.001157	2701	0.735686217512997	0.190435682820697	0.0545346512391102	0.0141113073548236	0.00523214107237152	0.0298276822310365
3_196626406_197627009	ENSG00000273308.1	RP11-496H1.2	Adipose_Subcutaneous	COVID19_HGI_B2_ALL_leave_23andme_20210107	3_197207605_T_C	0.829949	0.001108	2466	0.770364885944077	0.213664899496869	0.0115608309193192	0.00320525533206804	0.0012041283076669	0.0262423058790384
3_196626406_197627009	ENSG00000273308.1	RP11-496H1.2	Breast_Mammary_Tissue	COVID19_HGI_B1_ALL_leave_UKBB_23andme_20210107	3_197140043_T_C	0.960283	0.001468	2377	0.772488117761241	0.160726747722612	0.0512954778368878	0.0106679059405221	0.00482175073873696	0.0413232816120487
3_196626406_197627009	ENSG00000273308.1	RP11-496H1.2	Esophagus_Mucosa	COVID19_HGI_C2_ALL_eur_leave_ukbb_23andme_20210107	3_196685228_A_G	0.774026	2.137e-05	2850	0.691664466416406	0.230088032329898	0.0539127956443226	0.0179281407040562	0.00640656490531774	0.216132637681769
3_196626406_197627009	ENSG00000273308.1	RP11-496H1.2	Cells_EBV-transformed_lymphocytes	COVID19_HGI_C2_ALL_eur_leave_ukbb_23andme_20210107	3_196685228_A_G	0.298111	2.137e-05	2846	0.724676723773518	0.197219027379433	0.0561495560586677	0.0152742862236513	0.00668040656473053	0.241203380719962
3_196626406_197627009	ENSG00000273308.1	RP11-496H1.2	Brain_Cerebellum	COVID19_HGI_B2_ALL_eur_leave_23andme_20210107	3_197197831_T_C	0.00123782	0.0003594	2632	0.74392306962386	0.216041899680624	0.0270147348787647	0.0078401399866514	0.00518015583009977	0.0598904258430309
3_196626406_197627009	ENSG00000273308.1	RP11-496H1.2	Cells_EBV-transformed_lymphocytes	COVID19_HGI_B2_ALL_leave_UKBB_23andme_20210107	3_197225482_G_A	0.151393	0.001806	2208	0.813381896863364	0.170611437711739	0.0122806863417415	0.00257479199646734	0.0011511870866879	0.0272570912176645
3_196626406_197627009	ENSG00000273308.1	RP11-496H1.2	Brain_Frontal_Cortex_BA9	COVID19_HGI_B1_ALL_eur_leave_ukbb_23andme_20210107	3_197046036_T_C	0.310319	0.0003785	2694	0.734053013896817	0.182325128889914	0.0622764803844785	0.0154624376015918	0.00588293922719832	0.0832479539443439
3_196626406_197627009	ENSG00000273308.1	RP11-496H1.2	Colon_Sigmoid	COVID19_HGI_C2_ALL_eur_leave_23andme_20210107	3_196685228_A_G	0.02721	0.005854	2850	0.78609583388235	0.201877670849797	0.00893170253836986	0.00229295323138705	0.000801839498096151	0.0137116842783686
3_196626406_197627009	ENSG00000273308.1	RP11-496H1.2	Skin_Not_Sun_Exposed_Suprapubic	COVID19_HGI_A2_ALL_leave_23andme_20210107	3_197127009_A_T	0.348603	5.983e-08	2336	0.0199939261746327	0.0525754661656407	0.249790286543569	0.656820695340875	0.0208196257752823	0.377687583644768
3_196626406_197627009	ENSG00000273308.1	RP11-496H1.2	Esophagus_Muscularis	COVID19_HGI_C2_ALL_leave_23andme_20210107	3_197030340_C_T	0.0133237	0.003252	2707	0.789044159822892	0.200825225057873	0.00742631957334979	0.00188931027718101	0.000814985268705053	0.0331996573042377
3_196626406_197627009	ENSG00000273308.1	RP11-496H1.2	Heart_Atrial_Appendage	COVID19_HGI_C2_ALL_eur_leave_ukbb_23andme_20210107	3_196685228_A_G	0.732045	2.137e-05	2850	0.709184363153594	0.210573545212299	0.0552784095486995	0.0164049033294689	0.00855877875593824	0.166698858250928
3_196626406_197627009	ENSG00000273308.1	RP11-496H1.2	Skin_Not_Sun_Exposed_Suprapubic	COVID19_HGI_B1_ALL_leave_UKBB_23andme_20210107	3_197446145_A_G	2.00095e-06	0.4817	2377	0.270410881401172	0.658183133878895	0.0179560760286727	0.0436955371147751	0.00975437157648491	0.0467986967177076
3_196626406_197627009	ENSG00000273308.1	RP11-496H1.2	Nerve_Tibial	COVID19_HGI_A2_ALL_eur_leave_ukbb_23andme_20210107	3_197126406_C_T	0.958195	2.18e-07	3020	0.0744915025860494	0.0750688271401696	0.409469967199396	0.412615089533321	0.0283546135410643	0.308743226777095
3_196626406_197627009	ENSG00000273308.1	RP11-496H1.2	Brain_Anterior_cingulate_cortex_BA24	COVID19_HGI_B1_ALL_eur_leave_23andme_20210107	3_197046036_T_C	0.401396	0.001157	2698	0.714598113228989	0.210751496387038	0.0529665567089156	0.0156149926734665	0.00606884100159183	0.0259969026920913
3_196626406_197627009	ENSG00000273308.1	RP11-496H1.2	Brain_Amygdala	COVID19_HGI_B2_ALL_leave_UKBB_23andme_20210107	3_197207605_T_C	0.755973	0.001795	2210	0.809354929230054	0.174614611620522	0.012235321584409	0.00263855790078775	0.0011565796642272	0.0253695463604774
3_196626406_197627009	ENSG00000273308.1	RP11-496H1.2	Adrenal_Gland	COVID19_HGI_B2_ALL_leave_UKBB_23andme_20210107	3_197207605_T_C	0.618809	0.001795	2211	0.799609400181446	0.184267770014987	0.0120945757028141	0.00278591911350156	0.00124233498725176	0.0231828415281786
3_196626406_197627009	ENSG00000273308.1	RP11-496H1.2	Colon_Transverse	COVID19_HGI_B2_ALL_leave_UKBB_23andme_20210107	3_197139358_T_C	0.0115783	0.002228	2211	0.808595328441249	0.175351063674962	0.0122304933015486	0.00265111887744471	0.00117199570479543	0.0472816118330779
3_196626406_197627009	ENSG00000273308.1	RP11-496H1.2	Cells_Transformed_fibroblasts	COVID19_HGI_B1_ALL_leave_UKBB_23andme_20210107	3_197140043_T_C	0.481391	0.001468	2377	0.755243438401503	0.177934092948385	0.0501503805239799	0.0118104843042969	0.00486160382183589	0.0430162466778566
3_196626406_197627009	ENSG00000273308.1	RP11-496H1.2	Adipose_Subcutaneous	COVID19_HGI_B1_ALL_eur_leave_ukbb_23andme_20210107	3_197046036_T_C	0.0305203	0.0003785	2706	0.689812590055506	0.225149915887465	0.0588607860232775	0.0192047693563672	0.00697193867738428	0.128340304686458
3_196626406_197627009	ENSG00000273308.1	RP11-496H1.2	Minor_Salivary_Gland	COVID19_HGI_A2_ALL_leave_UKBB_23andme_20210107	3_197127009_A_T	0.242347	3.152e-08	2336	0.0290171437373669	0.00642192049827562	0.729241873626902	0.161317946307817	0.0740011158296382	0.459345392475707
3_196626406_197627009	ENSG00000273308.1	RP11-496H1.2	Artery_Tibial	COVID19_HGI_C2_ALL_eur_leave_ukbb_23andme_20210107	3_196685228_A_G	0.591485	2.137e-05	2850	0.757048007887939	0.165931742574247	0.0590092111478114	0.0129287093614151	0.00508232902858762	0.304420886486329
3_196626406_197627009	ENSG00000273308.1	RP11-496H1.2	Thyroid	COVID19_HGI_A2_ALL_leave_UKBB_23andme_20210107	3_197127009_A_T	0.193398	3.152e-08	2339	0.0257361350146399	0.0100519740247331	0.646786154661547	0.252555720547538	0.0648700157515423	0.483098547284316
3_196626406_197627009	ENSG00000273308.1	RP11-496H1.2	Cells_EBV-transformed_lymphocytes	COVID19_HGI_A2_ALL_leave_UKBB_23andme_20210107	3_197127009_A_T	0.977925	3.152e-08	2336	0.0294065582976528	0.0065271943589937	0.739028034495187	0.163976482856796	0.0610617299913708	0.45275635053526
3_196626406_197627009	ENSG00000273308.1	RP11-496H1.2	Artery_Tibial	COVID19_HGI_B2_ALL_eur_leave_ukbb_23andme_20210107	3_196706092_C_T	0.432189	0.0001443	2635	0.801428462557368	0.16035137768866	0.0297478077706336	0.00594947681300776	0.00252287517033046	0.17219035159648
3_196626406_197627009	ENSG00000273308.1	RP11-496H1.2	Prostate	COVID19_HGI_C2_ALL_eur_leave_23andme_20210107	3_196747848_C_A	0.0656402	0.001297	2845	0.742497730040103	0.245370194893375	0.00839008649644589	0.00277166732532963	0.000970321244746656	0.0202581986613569
3_196626406_197627009	ENSG00000273308.1	RP11-496H1.2	Brain_Substantia_nigra	COVID19_HGI_B2_ALL_leave_UKBB_23andme_20210107	3_197225482_G_A	0.00921465	0.001806	2210	0.806835683809206	0.177037968596742	0.0122013050602757	0.00267599280440155	0.00124904972937531	0.0331780386955532
3_196626406_197627009	ENSG00000273308.1	RP11-496H1.2	Artery_Coronary	COVID19_HGI_B2_ALL_eur_leave_ukbb_23andme_20210107	3_196706092_C_T	0.839162	0.0001443	2628	0.766766599954553	0.194874032061345	0.0284111575776688	0.00721797660582793	0.00273023380060498	0.149652840326071
3_196626406_197627009	ENSG00000273308.1	RP11-496H1.2	Small_Intestine_Terminal_Ileum	COVID19_HGI_C2_ALL_eur_leave_23andme_20210107	3_196747625_T_C	0.170854	0.001321	2847	0.776395434764534	0.21159908941209	0.00877579729951952	0.00239092017568857	0.000838758348168138	0.0162857750595171
3_196626406_197627009	ENSG00000273308.1	RP11-496H1.2	Brain_Anterior_cingulate_cortex_BA24	COVID19_HGI_C2_ALL_eur_leave_23andme_20210107	3_196747252_G_T	0.615656	0.001308	2845	0.754672449421338	0.233274276497004	0.00855333202351812	0.00264303494418493	0.000856907113954807	0.0102400061258177
3_196626406_197627009	ENSG00000273308.1	RP11-496H1.2	Spleen	COVID19_HGI_A2_ALL_leave_23andme_20210107	3_197127009_A_T	0.208623	5.983e-08	2334	0.0555387983967439	0.0130067716842215	0.693862708027447	0.162422293318798	0.0751694285727894	0.359504444031958
3_196626406_197627009	ENSG00000273308.1	RP11-496H1.2	Muscle_Skeletal	COVID19_HGI_C2_ALL_leave_23andme_20210107	3_197343125_AACAAG_A	1.53083e-06	0.7164	2707	0.299787037840306	0.68948143271733	0.00282153326811231	0.00648783372457097	0.0014221624496805	0.0477812454165222
3_196626406_197627009	ENSG00000273308.1	RP11-496H1.2	Brain_Cerebellar_Hemisphere	COVID19_HGI_B2_ALL_eur_leave_ukbb_23andme_20210107	3_196706092_C_T	0.706007	0.0001443	2634	0.736636200646951	0.224622242354307	0.0273400441709656	0.00833372318309679	0.0030677896446796	0.131547969394815
3_196626406_197627009	ENSG00000273308.1	RP11-496H1.2	Vagina	COVID19_HGI_B2_ALL_leave_UKBB_23andme_20210107	3_197344176_A_G	0.0227516	0.002119	2209	0.760128696732197	0.223498570134134	0.0114891042236282	0.00337660299300731	0.00150702591703419	0.0219350403253534
3_196626406_197627009	ENSG00000273308.1	RP11-496H1.2	Brain_Caudate_basal_ganglia	COVID19_HGI_B2_ALL_eur_leave_23andme_20210107	3_197197831_T_C	0.99254	0.0003594	2629	0.748604221660339	0.213887531214001	0.0271742955864473	0.00776153420575464	0.00257241733345783	0.0385020620038298
3_196626406_197627009	ENSG00000273308.1	RP11-496H1.2	Brain_Hippocampus	COVID19_HGI_B2_ALL_eur_leave_ukbb_23andme_20210107	3_196706092_C_T	0.47592	0.0001443	2622	0.762903606126054	0.198478780063002	0.0282656479931279	0.00735065554272357	0.00300131027509317	0.142298133473367
3_196626406_197627009	ENSG00000273308.1	RP11-496H1.2	Stomach	COVID19_HGI_C2_ALL_eur_leave_23andme_20210107	3_197063044_T_A	0.0745733	0.003294	2850	0.794444931606914	0.193547148182333	0.00902656585417106	0.00219831977222829	0.000783034584353512	0.0144857245921592
3_196626406_197627009	ENSG00000273308.1	RP11-496H1.2	Thyroid	COVID19_HGI_B1_ALL_leave_UKBB_23andme_20210107	3_197140043_T_C	0.836476	0.001468	2377	0.679566530635372	0.251727999777258	0.0451252117792076	0.0167086062135153	0.00687165159464664	0.0244769219893711
3_196626406_197627009	ENSG00000273308.1	RP11-496H1.2	Lung	COVID19_HGI_B2_ALL_leave_UKBB_23andme_20210107	3_196956367_A_G	0.000199512	0.06909	2211	0.684096891370859	0.299178803196644	0.0103473791564571	0.00452340679276172	0.00185351948327822	0.0254950003999164
3_196626406_197627009	ENSG00000273308.1	RP11-496H1.2	Cells_EBV-transformed_lymphocytes	COVID19_HGI_A2_ALL_leave_23andme_20210107	3_197127009_A_T	0.977925	5.983e-08	2333	0.0570953087993073	0.012656529680332	0.713307923838349	0.158062745792607	0.058877491889405	0.365247857945769
3_196626406_197627009	ENSG00000273308.1	RP11-496H1.2	Brain_Nucleus_accumbens_basal_ganglia	COVID19_HGI_B2_ALL_eur_leave_23andme_20210107	3_197197831_T_C	0.810666	0.0003594	2628	0.721217485987029	0.241289359462419	0.0261712949928811	0.00875325766109542	0.00256860189657544	0.0376455526181943
3_196626406_197627009	ENSG00000273308.1	RP11-496H1.2	Brain_Cerebellar_Hemisphere	COVID19_HGI_A2_ALL_eur_leave_ukbb_23andme_20210107	3_197126406_C_T	0.0764859	2.18e-07	3017	0.10697400024285	0.0374805348544201	0.588017816600962	0.205962536259314	0.0615651120424546	0.428757639530039
3_196626406_197627009	ENSG00000273308.1	RP11-496H1.2	Brain_Cortex	COVID19_HGI_B2_ALL_eur_leave_ukbb_23andme_20210107	3_196706092_C_T	0.297628	0.0001443	2632	0.75311328101143	0.208462040689745	0.0279273096749215	0.00772752001959447	0.00276984860430865	0.154995470057819
3_196626406_197627009	ENSG00000273308.1	RP11-496H1.2	Brain_Cerebellum	COVID19_HGI_C2_ALL_leave_UKBB_23andme_20210107	3_196685228_A_G	0.469464	0.0006744	2566	0.765402691229814	0.217155234746863	0.0125532461993955	0.00356019938354621	0.0013286284403814	0.0465079386855406
3_196626406_197627009	ENSG00000273308.1	RP11-496H1.2	Brain_Anterior_cingulate_cortex_BA24	COVID19_HGI_B2_ALL_leave_UKBB_23andme_20210107	3_197207605_T_C	0.832954	0.001795	2211	0.790375682699439	0.193555774392812	0.0119549101422552	0.00292646095936825	0.00118717180612563	0.0233942264399187
3_196626406_197627009	ENSG00000273308.1	RP11-496H1.2	Lung	COVID19_HGI_B2_ALL_eur_leave_23andme_20210107	3_197197831_T_C	0.231633	0.0003594	2634	0.650412061952605	0.311736316046014	0.0236269605729211	0.0113212741291126	0.00290338729934695	0.0339117892646141
3_196626406_197627009	ENSG00000273308.1	RP11-496H1.2	Artery_Tibial	COVID19_HGI_C2_ALL_leave_23andme_20210107	3_196753906_G_A	0.0285945	0.003975	2707	0.82056350089168	0.169487611414231	0.00772297305795422	0.00159455079474442	0.00063136384138946	0.0218934723402313
3_196626406_197627009	ENSG00000273308.1	RP11-496H1.2	Artery_Coronary	COVID19_HGI_B1_ALL_eur_leave_23andme_20210107	3_197046036_T_C	0.544512	0.001157	2700	0.735226614274273	0.191203649607993	0.0542453060656664	0.0141018571934198	0.00522257285864789	0.0307323529242872
3_196626406_197627009	ENSG00000273308.1	RP11-496H1.2	Cells_Transformed_fibroblasts	COVID19_HGI_B1_ALL_eur_leave_23andme_20210107	3_197046036_T_C	0.64923	0.001157	2704	0.73073354817247	0.195375856910231	0.0542591224372239	0.0145021045860995	0.00512936789397536	0.0279312701601712
3_196626406_197627009	ENSG00000273308.1	RP11-496H1.2	Adrenal_Gland	COVID19_HGI_C2_ALL_leave_23andme_20210107	3_197288629_T_C	0.0504967	0.005209	2707	0.77094408393458	0.218996724314007	0.00725596542247609	0.0020604088176997	0.000742817511237217	0.0100837855869334
3_196626406_197627009	ENSG00000273308.1	RP11-496H1.2	Brain_Putamen_basal_ganglia	COVID19_HGI_B2_ALL_eur_leave_ukbb_23andme_20210107	3_196706092_C_T	0.98054	0.0001443	2622	0.767785036865752	0.193917679434093	0.0284265104870572	0.00717692373014812	0.00269384948294993	0.156751364376884
3_196626406_197627009	ENSG00000273308.1	RP11-496H1.2	Testis	COVID19_HGI_B1_ALL_eur_leave_ukbb_23andme_20210107	3_197046036_T_C	0.279306	0.0003785	2706	0.685537379517905	0.229041386451497	0.0584959880241023	0.0195364064357686	0.00738883957072628	0.0625556823337827
3_196626406_197627009	ENSG00000273308.1	RP11-496H1.2	Pancreas	COVID19_HGI_B1_ALL_eur_leave_ukbb_23andme_20210107	3_197046036_T_C	0.564101	0.0003785	2704	0.727009620605229	0.188957416596339	0.0620113976735755	0.0161115018275829	0.00591006329727417	0.0744522937893438
3_196626406_197627009	ENSG00000273308.1	RP11-496H1.2	Testis	COVID19_HGI_B2_ALL_eur_leave_23andme_20210107	3_197197831_T_C	0.835744	0.0003594	2634	0.724225534278953	0.238193819908751	0.0263083192106582	0.00865004011156304	0.00262228649007489	0.0372678349005462
3_196626406_197627009	ENSG00000273308.1	RP11-496H1.2	Skin_Sun_Exposed_Lower_leg	COVID19_HGI_B2_ALL_leave_23andme_20210107	3_197446145_A_G	5.53652e-06	0.228	2466	0.277330471646048	0.706173986322801	0.00416188581537679	0.0105957831256697	0.00173787309010529	0.0369854594544109
3_196626406_197627009	ENSG00000273308.1	RP11-496H1.2	Pancreas	COVID19_HGI_C2_ALL_eur_leave_23andme_20210107	3_196753906_G_A	0.0458864	0.001435	2848	0.776303250415855	0.211622952881008	0.00881599356064983	0.00240241496897784	0.000855388173510175	0.0288572322589437
3_196626406_197627009	ENSG00000273308.1	RP11-496H1.2	Esophagus_Mucosa	COVID19_HGI_A2_ALL_leave_UKBB_23andme_20210107	3_197127009_A_T	0.116677	3.152e-08	2339	0.0273900223945836	0.00766386876090065	0.688350727512464	0.192519989004832	0.0840753923272191	0.492682492173649
3_196626406_197627009	ENSG00000273308.1	RP11-496H1.2	Muscle_Skeletal	COVID19_HGI_C2_ALL_eur_leave_ukbb_23andme_20210107	3_196685228_A_G	0.0675875	2.137e-05	2850	0.277939860882556	0.642706463913214	0.0216644278385576	0.0500890925779828	0.00760015478768993	0.113646490270888
3_196626406_197627009	ENSG00000273308.1	RP11-496H1.2	Breast_Mammary_Tissue	COVID19_HGI_B1_ALL_eur_leave_23andme_20210107	3_197046036_T_C	0.504782	0.001157	2704	0.747060509274044	0.179159138411106	0.0554714474819049	0.013298083926978	0.00501082090596703	0.030272003229789
3_196626406_197627009	ENSG00000273308.1	RP11-496H1.2	Brain_Cerebellar_Hemisphere	COVID19_HGI_C2_ALL_leave_UKBB_23andme_20210107	3_196685228_A_G	0.17679	0.0006744	2566	0.75589182379652	0.22673280467284	0.012397259995234	0.00371734742887542	0.001260764106531	0.0537833403115104
3_196626406_197627009	ENSG00000273308.1	RP11-496H1.2	Brain_Substantia_nigra	COVID19_HGI_A2_ALL_leave_UKBB_23andme_20210107	3_197127009_A_T	0.265645	3.152e-08	2338	0.0288285278742011	0.00668905947366174	0.724502207626963	0.168033701372766	0.0719465036524076	0.463575915773329
3_196626406_197627009	ENSG00000273308.1	RP11-496H1.2	Testis	COVID19_HGI_B2_ALL_leave_23andme_20210107	3_197207605_T_C	0.835744	0.001108	2466	0.749870892988857	0.234175668581173	0.0112532784961235	0.00351307655880505	0.00118708337504169	0.0293622953397499
3_196626406_197627009	ENSG00000273308.1	RP11-496H1.2	Brain_Amygdala	COVID19_HGI_C2_ALL_eur_leave_ukbb_23andme_20210107	3_196685228_A_G	0.582607	2.137e-05	2827	0.725751974698203	0.199614802130013	0.0543796627426192	0.0149515786009338	0.00530198182823058	0.296380427596193
3_196626406_197627009	ENSG00000273308.1	RP11-496H1.2	Adipose_Subcutaneous	COVID19_HGI_C2_ALL_eur_leave_ukbb_23andme_20210107	3_196685228_A_G	0.196034	2.137e-05	2850	0.687633774730442	0.235764898841041	0.053598617501998	0.0183724086087031	0.00463030031781609	0.34903286302014
3_196626406_197627009	ENSG00000273308.1	RP11-496H1.2	Spleen	COVID19_HGI_C2_ALL_leave_UKBB_23andme_20210107	3_196685228_A_G	0.739114	0.0006744	2561	0.782704604093913	0.199923410983144	0.012825854634823	0.00327479040033435	0.00127133988778618	0.0494563194993975
3_196626406_197627009	ENSG00000273308.1	RP11-496H1.2	Esophagus_Mucosa	COVID19_HGI_C2_ALL_leave_23andme_20210107	3_196753906_G_A	0.0318879	0.003975	2707	0.751883689183156	0.23802374851293	0.00707657295013329	0.00223945349499325	0.000776535858787894	0.0151508014012327
3_196626406_197627009	ENSG00000273308.1	RP11-496H1.2	Ovary	COVID19_HGI_B2_ALL_eur_leave_23andme_20210107	3_197197831_T_C	0.0345606	0.0003594	2629	0.755099957173417	0.206744795134178	0.0274088324806004	0.00750123605174982	0.00324517916005468	0.0456413135010721
3_196626406_197627009	ENSG00000273308.1	RP11-496H1.2	Pituitary	COVID19_HGI_B2_ALL_leave_23andme_20210107	3_197207605_T_C	0.360762	0.001108	2466	0.772899422067185	0.211147850965883	0.011598866588017	0.00316749986666788	0.00118636051224799	0.0319478681445483
3_196626406_197627009	ENSG00000273308.1	RP11-496H1.2	Nerve_Tibial	COVID19_HGI_C2_ALL_eur_leave_ukbb_23andme_20210107	3_196747252_G_T	0.00881927	4.374e-05	2850	0.482805951710292	0.435462649914446	0.0376330140903162	0.0339326056017954	0.0101657786831508	0.13161455243179
3_196626406_197627009	ENSG00000273308.1	RP11-496H1.2	Heart_Atrial_Appendage	COVID19_HGI_A2_ALL_eur_leave_23andme_20210107	3_197126406_C_T	0.204712	4.064e-07	3016	0.183652945340068	0.0580226238493267	0.531679137109106	0.167917988362862	0.058727305338637	0.235341437058827
3_196626406_197627009	ENSG00000273308.1	RP11-496H1.2	Brain_Hypothalamus	COVID19_HGI_B2_ALL_eur_leave_23andme_20210107	3_197197831_T_C	0.979599	0.0003594	2626	0.745338993658735	0.217137885787132	0.0270301622922612	0.00787201374192449	0.00262094451994686	0.037998711908949
3_196626406_197627009	ENSG00000273308.1	RP11-496H1.2	Pituitary	COVID19_HGI_A2_ALL_leave_23andme_20210107	3_197127009_A_T	0.795002	5.983e-08	2336	0.0552804770928596	0.0146448368663374	0.690636050802778	0.18290593126008	0.056532703977946	0.368044614182176
3_196626406_197627009	ENSG00000273308.1	RP11-496H1.2	Brain_Frontal_Cortex_BA9	COVID19_HGI_A2_ALL_leave_23andme_20210107	3_197127009_A_T	0.712946	5.983e-08	2335	0.0573269282743828	0.0122076893110618	0.716202110517845	0.152452428316091	0.06181084358062	0.357814109473215
3_196626406_197627009	ENSG00000273308.1	RP11-496H1.2	Brain_Caudate_basal_ganglia	COVID19_HGI_C2_ALL_eur_leave_ukbb_23andme_20210107	3_196685228_A_G	0.30245	2.137e-05	2845	0.702904488951911	0.220401755509014	0.0547634545524824	0.0171667892537112	0.00476351173288144	0.326288902155733
3_196626406_197627009	ENSG00000273308.1	RP11-496H1.2	Small_Intestine_Terminal_Ileum	COVID19_HGI_B2_ALL_eur_leave_ukbb_23andme_20210107	3_196706092_C_T	0.183173	0.0001443	2633	0.768235226921014	0.193297242526769	0.0285036656332545	0.00716907103019638	0.00279479388876619	0.158163872068993
3_196626406_197627009	ENSG00000273308.1	RP11-496H1.2	Artery_Aorta	COVID19_HGI_B2_ALL_eur_leave_ukbb_23andme_20210107	3_196706092_C_T	0.902668	0.0001443	2635	0.772788920913937	0.18883891988317	0.0286847514664823	0.00700673332914953	0.0026806744072608	0.156792705786246
3_196626406_197627009	ENSG00000273308.1	RP11-496H1.2	Brain_Spinal_cord_cervical_c-1	COVID19_HGI_B1_ALL_eur_leave_ukbb_23andme_20210107	3_197046036_T_C	0.277969	0.0003785	2688	0.688266163096116	0.22985961308787	0.0566248473178695	0.0189046030451856	0.00634477345295874	0.0734379512273056
3_196626406_197627009	ENSG00000273308.1	RP11-496H1.2	Skin_Sun_Exposed_Lower_leg	COVID19_HGI_A2_ALL_leave_UKBB_23andme_20210107	3_197127009_A_T	0.588333	3.152e-08	2339	0.00995684064790073	0.0276409030880996	0.250229751731181	0.694638186502316	0.0175343180305033	0.44499988497983
3_196626406_197627009	ENSG00000273308.1	RP11-496H1.2	Adipose_Visceral_Omentum	COVID19_HGI_C2_ALL_eur_leave_23andme_20210107	3_196747848_C_A	0.237065	0.001297	2850	0.796840189205336	0.191156082229475	0.00905378101986685	0.00217115647595988	0.000778791069362757	0.0141674818364402
3_196626406_197627009	ENSG00000273308.1	RP11-496H1.2	Brain_Cerebellar_Hemisphere	COVID19_HGI_B1_ALL_eur_leave_23andme_20210107	3_197046036_T_C	0.39741	0.001157	2702	0.705669550831657	0.220056486227857	0.0523476369112205	0.0163185158925776	0.00560781013668773	0.0271952417726465
3_196626406_197627009	ENSG00000273308.1	RP11-496H1.2	Uterus	COVID19_HGI_C2_ALL_leave_UKBB_23andme_20210107	3_196685228_A_G	0.565656	0.0006744	2558	0.787362191302166	0.195313773544804	0.0128741804147985	0.00319232324478479	0.00125753149344685	0.0517134553725164
3_196626406_197627009	ENSG00000273308.1	RP11-496H1.2	Artery_Coronary	COVID19_HGI_B2_ALL_eur_leave_23andme_20210107	3_197197831_T_C	0.27457	0.0003594	2627	0.767404638743153	0.194932094970529	0.0278468837576509	0.00707077351666073	0.00274560901200646	0.0411160097950382
3_196626406_197627009	ENSG00000273308.1	RP11-496H1.2	Stomach	COVID19_HGI_B2_ALL_eur_leave_ukbb_23andme_20210107	3_196706092_C_T	0.0565806	0.0001443	2635	0.785702387076717	0.175652931733907	0.029164079724724	0.00651700654801356	0.00296359491663811	0.16974655891311
3_196626406_197627009	ENSG00000273308.1	RP11-496H1.2	Ovary	COVID19_HGI_B1_ALL_eur_leave_ukbb_23andme_20210107	3_197046036_T_C	0.462524	0.0003785	2701	0.714852611321738	0.201231326728883	0.0607537891056593	0.017096152423531	0.00606612042018843	0.0758372675250148
3_196626406_197627009	ENSG00000273308.1	RP11-496H1.2	Muscle_Skeletal	COVID19_HGI_B2_ALL_leave_23andme_20210107	3_197344176_A_G	4.43385e-05	0.01664	2466	0.344028200618603	0.639091125570895	0.00516281561036523	0.00958868237279105	0.00212917582734492	0.124689168496374
3_196626406_197627009	ENSG00000273308.1	RP11-496H1.2	Skin_Sun_Exposed_Lower_leg	COVID19_HGI_A2_ALL_eur_leave_23andme_20210107	3_197375970_C_T	3.91213e-14	0.4496	3016	4.11212744034327e-07	0.256623506791878	1.19046953759221e-06	0.742930001449191	0.000444890076648042	0.78425813482137
3_196626406_197627009	ENSG00000273308.1	RP11-496H1.2	Brain_Cerebellar_Hemisphere	COVID19_HGI_C2_ALL_eur_leave_ukbb_23andme_20210107	3_196685228_A_G	0.17679	2.137e-05	2849	0.694360646585279	0.228720949057273	0.0541203451074141	0.0178221529166343	0.00497590633339947	0.328727924990225
3_196626406_197627009	ENSG00000273308.1	RP11-496H1.2	Small_Intestine_Terminal_Ileum	COVID19_HGI_B2_ALL_eur_leave_23andme_20210107	3_197197831_T_C	0.174458	0.0003594	2632	0.768875883761312	0.193398844410568	0.0279038007621652	0.00701596427913195	0.00280550678682314	0.0414823444073808
3_196626406_197627009	ENSG00000273308.1	RP11-496H1.2	Brain_Cerebellum	COVID19_HGI_C2_ALL_eur_leave_23andme_20210107	3_196753906_G_A	0.0229104	0.001435	2847	0.75225516292214	0.235568555995145	0.00853931829523201	0.00267312200021471	0.000963840787267492	0.0345223815873395
3_196626406_197627009	ENSG00000273308.1	RP11-496H1.2	Brain_Cerebellum	COVID19_HGI_A2_ALL_eur_leave_23andme_20210107	3_197126406_C_T	0.922287	4.064e-07	3012	0.181279518148212	0.0616906778094206	0.524803520527124	0.178540593624215	0.0536856898910272	0.196257439272504
3_196626406_197627009	ENSG00000273308.1	RP11-496H1.2	Pituitary	COVID19_HGI_B2_ALL_leave_UKBB_23andme_20210107	3_197344176_A_G	0.000531103	0.002119	2211	0.791304282357968	0.19236281020929	0.0119689557736161	0.00290814802287502	0.00145580363625123	0.161116377569037
3_196626406_197627009	ENSG00000273308.1	RP11-496H1.2	Spleen	COVID19_HGI_C2_ALL_eur_leave_23andme_20210107	3_196753906_G_A	0.385366	0.001435	2845	0.770186354841433	0.21780106042749	0.00872760859981378	0.00246726341607458	0.000817712715189102	0.0116740134849384
3_196626406_197627009	ENSG00000273308.1	RP11-496H1.2	Brain_Hippocampus	COVID19_HGI_B2_ALL_eur_leave_23andme_20210107	3_197197831_T_C	0.044416	0.0003594	2621	0.763519210551565	0.198547547365752	0.0276885630861478	0.00719715938397691	0.00304751961255853	0.0453118709932474
3_196626406_197627009	ENSG00000273308.1	RP11-496H1.2	Lung	COVID19_HGI_C2_ALL_eur_leave_ukbb_23andme_20210107	3_196685228_A_G	0.122719	2.137e-05	2850	0.612340381255089	0.311480210314346	0.0477297641303107	0.0242746042543905	0.00417504004586334	0.378628371570859
3_196626406_197627009	ENSG00000273308.1	RP11-496H1.2	Ovary	COVID19_HGI_B2_ALL_leave_UKBB_23andme_20210107	3_197207605_T_C	0.0698035	0.001795	2211	0.802639174267563	0.18119084809808	0.0121404028679758	0.00273933090000968	0.00129024386637142	0.0292672974611998
3_196626406_197627009	ENSG00000273308.1	RP11-496H1.2	Esophagus_Gastroesophageal_Junction	COVID19_HGI_C2_ALL_leave_UKBB_23andme_20210107	3_196685228_A_G	0.54355	0.0006744	2566	0.792687002749103	0.190078183489517	0.0130007317959412	0.00311632389953255	0.00111775806590608	0.0581361689748079
3_196626406_197627009	ENSG00000273308.1	RP11-496H1.2	Minor_Salivary_Gland	COVID19_HGI_B2_ALL_leave_UKBB_23andme_20210107	3_197207605_T_C	0.482184	0.001795	2209	0.813907384851852	0.170053331249039	0.0123011572529887	0.00256896696147828	0.00116915968464257	0.0256416519869558
3_196626406_197627009	ENSG00000273308.1	RP11-496H1.2	Ovary	COVID19_HGI_C2_ALL_leave_UKBB_23andme_20210107	3_196685228_A_G	0.590354	0.0006744	2564	0.776438661839389	0.20624283288394	0.012726574140193	0.00337930515679378	0.00121262597968441	0.0523958690207067
3_196626406_197627009	ENSG00000273308.1	RP11-496H1.2	Muscle_Skeletal	COVID19_HGI_B1_ALL_eur_leave_ukbb_23andme_20210107	3_197346558_A_C	2.9499e-06	0.5528	2706	0.322076222923293	0.589557984444546	0.0274823334829942	0.0502956067154459	0.0105878524337209	0.0454256173329478
3_196626406_197627009	ENSG00000273308.1	RP11-496H1.2	Artery_Coronary	COVID19_HGI_A2_ALL_eur_leave_23andme_20210107	3_197126406_C_T	0.429269	4.064e-07	3007	0.188786379434092	0.0549770140145654	0.546524592879053	0.159104360475772	0.0506076531965172	0.232947704365376
3_196626406_197627009	ENSG00000273308.1	RP11-496H1.2	Brain_Nucleus_accumbens_basal_ganglia	COVID19_HGI_B1_ALL_leave_UKBB_23andme_20210107	3_197140043_T_C	0.264047	0.001468	2376	0.715136282957945	0.217332898026661	0.0474767918076309	0.0144227637130298	0.00563126349473404	0.0385580069234141
3_196626406_197627009	ENSG00000273308.1	RP11-496H1.2	Brain_Anterior_cingulate_cortex_BA24	COVID19_HGI_B2_ALL_leave_23andme_20210107	3_197207605_T_C	0.832954	0.001108	2465	0.774386017786387	0.209722889607666	0.0116184849735534	0.00314544597570723	0.00112716165668598	0.0317567756942622
3_196626406_197627009	ENSG00000273308.1	RP11-496H1.2	Ovary	COVID19_HGI_B1_ALL_leave_23andme_20210107	3_197333067_A_C	0.849805	0.004073	2595	0.738064128006982	0.200308292205931	0.0448860050658124	0.0121773569425932	0.00456421777868155	0.0136833180370783
3_196626406_197627009	ENSG00000273308.1	RP11-496H1.2	Artery_Coronary	COVID19_HGI_B1_ALL_leave_UKBB_23andme_20210107	3_197140043_T_C	0.465988	0.001468	2373	0.759631472122446	0.173785066536764	0.050312211607914	0.0115054353328264	0.00476581440004921	0.0451532816153016
3_196626406_197627009	ENSG00000273308.1	RP11-496H1.2	Muscle_Skeletal	COVID19_HGI_B2_ALL_eur_leave_ukbb_23andme_20210107	3_196706092_C_T	0.715116	0.0001443	2635	0.310632985976893	0.650939770302118	0.0115302248245233	0.0241591581310701	0.00273786076539515	0.0569744840311763
3_196626406_197627009	ENSG00000273308.1	RP11-496H1.2	Brain_Nucleus_accumbens_basal_ganglia	COVID19_HGI_B2_ALL_eur_leave_ukbb_23andme_20210107	3_196706092_C_T	0.343729	0.0001443	2629	0.720548222606797	0.241111270689934	0.0267199246162531	0.00893839180703899	0.00268219027997707	0.151758264925876
3_196626406_197627009	ENSG00000273308.1	RP11-496H1.2	Brain_Caudate_basal_ganglia	COVID19_HGI_A2_ALL_eur_leave_ukbb_23andme_20210107	3_197126406_C_T	0.536497	2.18e-07	3012	0.108103191866627	0.0368876187705052	0.59421791651404	0.202704510645808	0.0580867622030199	0.281636507827217
3_196626406_197627009	ENSG00000273308.1	RP11-496H1.2	Brain_Hypothalamus	COVID19_HGI_B1_ALL_leave_23andme_20210107	3_197333067_A_C	0.437341	0.004073	2557	0.732159879345054	0.207943444376074	0.0431370367446178	0.0122469972449735	0.00451264228928106	0.0158817517423227
3_196626406_197627009	ENSG00000273308.1	RP11-496H1.2	Artery_Coronary	COVID19_HGI_A2_ALL_leave_UKBB_23andme_20210107	3_197127009_A_T	0.255031	3.152e-08	2337	0.0289974260247284	0.00659301940882955	0.728746598392313	0.165621922909387	0.0700410332647419	0.475992367212677
3_196626406_197627009	ENSG00000273308.1	RP11-496H1.2	Esophagus_Mucosa	COVID19_HGI_B2_ALL_eur_leave_ukbb_23andme_20210107	3_196706092_C_T	0.730844	0.0001443	2635	0.737562722812129	0.224169838333404	0.0273772084747111	0.00831827209738874	0.00257195828236734	0.153491120791779
3_196626406_197627009	ENSG00000273308.1	RP11-496H1.2	Skin_Not_Sun_Exposed_Suprapubic	COVID19_HGI_B1_ALL_eur_leave_23andme_20210107	3_197446145_A_G	2.00095e-06	0.2004	2704	0.263385535007156	0.652069429938313	0.0195571532576933	0.0484014931220842	0.0165863886747538	0.0479453918152268
3_196626406_197627009	ENSG00000273308.1	RP11-496H1.2	Pituitary	COVID19_HGI_C2_ALL_leave_23andme_20210107	3_196841528_G_A	0.343571	0.004287	2706	0.76077662019939	0.229196474498516	0.00715739114108821	0.00215556790124811	0.000713946259757886	0.0111810657137312
3_196626406_197627009	ENSG00000273308.1	RP11-496H1.2	Adrenal_Gland	COVID19_HGI_A2_ALL_eur_leave_23andme_20210107	3_197126406_C_T	0.175235	4.064e-07	3016	0.18001921310793	0.0610998780408417	0.521159405916713	0.176824534267261	0.0608969686672545	0.237890175086913
3_196626406_197627009	ENSG00000273308.1	RP11-496H1.2	Colon_Sigmoid	COVID19_HGI_C2_ALL_eur_leave_ukbb_23andme_20210107	3_196685228_A_G	0.02721	2.137e-05	2850	0.73432366242048	0.188582033169159	0.0572379288963381	0.0146941393907423	0.00516223612328044	0.406590000463833
3_196626406_197627009	ENSG00000273308.1	RP11-496H1.2	Ovary	COVID19_HGI_B2_ALL_leave_23andme_20210107	3_197207605_T_C	0.0698035	0.001108	2466	0.783579887284852	0.200363405967683	0.0117591478453459	0.00300555254364019	0.00129200635847902	0.0375343684995776
3_196626406_197627009	ENSG00000273308.1	RP11-496H1.2	Pancreas	COVID19_HGI_C2_ALL_eur_leave_ukbb_23andme_20210107	3_196685228_A_G	0.499171	2.137e-05	2848	0.725475780922716	0.197767208781205	0.0565434105590688	0.0154091249426895	0.00480447479432072	0.324386038972927
3_196626406_197627009	ENSG00000273308.1	RP11-496H1.2	Esophagus_Muscularis	COVID19_HGI_C2_ALL_eur_leave_ukbb_23andme_20210107	3_196685228_A_G	0.826766	2.137e-05	2850	0.727705126204733	0.195741912161117	0.0567220374377052	0.0152528107242797	0.00457811347216533	0.321024850282621
3_196626406_197627009	ENSG00000273308.1	RP11-496H1.2	Brain_Amygdala	COVID19_HGI_B2_ALL_leave_23andme_20210107	3_197207605_T_C	0.755973	0.001108	2462	0.793486704055565	0.190627675972517	0.0118933082519219	0.00285611862932899	0.00113619309066694	0.0333052853947145
3_196626406_197627009	ENSG00000273308.1	RP11-496H1.2	Adipose_Visceral_Omentum	COVID19_HGI_B2_ALL_leave_23andme_20210107	3_197207605_T_C	0.462434	0.001108	2466	0.81806297414839	0.166063442682961	0.0122766339666363	0.00249100060735907	0.00110594859465312	0.0341621328102419
3_196626406_197627009	ENSG00000273308.1	RP11-496H1.2	Brain_Amygdala	COVID19_HGI_C2_ALL_eur_leave_23andme_20210107	3_196747625_T_C	0.196516	0.001321	2827	0.774936657582714	0.213142826970596	0.00868814399614309	0.00238879117805986	0.00084358027248775	0.0153865110893085
3_196626406_197627009	ENSG00000273308.1	RP11-496H1.2	Heart_Atrial_Appendage	COVID19_HGI_B2_ALL_eur_leave_23andme_20210107	3_196706092_C_T	0.0095247	0.0007445	2634	0.755649985381362	0.206570494171072	0.0274498482668589	0.0075010804019391	0.00282859177876809	0.0464090357033311
3_196626406_197627009	ENSG00000273308.1	RP11-496H1.2	Skin_Sun_Exposed_Lower_leg	COVID19_HGI_B2_ALL_leave_UKBB_23andme_20210107	3_197446145_A_G	5.53652e-06	0.08687	2211	0.287550801680921	0.694572910340813	0.00434937975784877	0.0105028111812037	0.00302409703921327	0.0556254233875855
3_196626406_197627009	ENSG00000273308.1	RP11-496H1.2	Brain_Hippocampus	COVID19_HGI_B1_ALL_eur_leave_23andme_20210107	3_197046036_T_C	0.548663	0.001157	2690	0.731530363589286	0.19462004818174	0.054079870110518	0.0143822955095523	0.00538742260890335	0.0284657417682404
3_196626406_197627009	ENSG00000273308.1	RP11-496H1.2	Pituitary	COVID19_HGI_B2_ALL_eur_leave_ukbb_23andme_20210107	3_196706092_C_T	0.282603	0.0001443	2633	0.744641129968569	0.216901784305128	0.0276335675573702	0.00804642925853229	0.0027770889104001	0.153498106509148
3_196626406_197627009	ENSG00000273308.1	RP11-496H1.2	Brain_Caudate_basal_ganglia	COVID19_HGI_B1_ALL_leave_UKBB_23andme_20210107	3_197140043_T_C	0.0624313	0.001468	2374	0.743442981405476	0.189357625320358	0.0493272617751515	0.0125585189703551	0.00531361252865922	0.0479214179875585
3_196626406_197627009	ENSG00000273308.1	RP11-496H1.2	Adrenal_Gland	COVID19_HGI_B1_ALL_leave_UKBB_23andme_20210107	3_197140043_T_C	0.154707	0.001468	2377	0.74797075358492	0.184844217964841	0.0496674529109251	0.0122689498608579	0.00524862567845566	0.0476873587783438
3_196626406_197627009	ENSG00000273308.1	RP11-496H1.2	Esophagus_Gastroesophageal_Junction	COVID19_HGI_A2_ALL_leave_UKBB_23andme_20210107	3_197127009_A_T	0.25796	3.152e-08	2339	0.0293018756369103	0.00637128129623718	0.736398354173511	0.160051602107093	0.0678768867862485	0.489243759889215
3_196626406_197627009	ENSG00000273308.1	RP11-496H1.2	Prostate	COVID19_HGI_C2_ALL_eur_leave_ukbb_23andme_20210107	3_196685228_A_G	0.908987	2.137e-05	2845	0.692553556815155	0.228865347777772	0.0539567741702843	0.01782407472905	0.0068002465077385	0.213282212792243
3_196626406_197627009	ENSG00000273308.1	RP11-496H1.2	Brain_Caudate_basal_ganglia	COVID19_HGI_A2_ALL_leave_23andme_20210107	3_197127009_A_T	0.168325	5.983e-08	2336	0.0546007556359567	0.014278534380894	0.682144080991216	0.178315472876473	0.0706611561154609	0.396592474251147
3_196626406_197627009	ENSG00000273308.1	RP11-496H1.2	Brain_Nucleus_accumbens_basal_ganglia	COVID19_HGI_C2_ALL_eur_leave_23andme_20210107	3_196747848_C_A	0.667226	0.001297	2843	0.725840655025175	0.262093151631332	0.00822661879389935	0.00296967250562517	0.000869902043968791	0.00931590485128781
3_196626406_197627009	ENSG00000273308.1	RP11-496H1.2	Artery_Aorta	COVID19_HGI_B2_ALL_leave_23andme_20210107	3_197207605_T_C	0.922037	0.001108	2466	0.801550854980436	0.182564021375578	0.0120288373428501	0.00273861231836693	0.00111767398276837	0.0311573331365436
3_196626406_197627009	ENSG00000273308.1	RP11-496H1.2	Brain_Spinal_cord_cervical_c-1	COVID19_HGI_C2_ALL_leave_UKBB_23andme_20210107	3_196685228_A_G	0.350124	0.0006744	2554	0.740075401995141	0.242597693100044	0.012071240046935	0.00395566841562575	0.00129999644225444	0.0478991194133193
3_196626406_197627009	ENSG00000273308.1	RP11-496H1.2	Spleen	COVID19_HGI_A2_ALL_leave_UKBB_23andme_20210107	3_197127009_A_T	0.208623	3.152e-08	2337	0.0285940016715229	0.00670449106403136	0.718608085942295	0.168415754840343	0.0776776664818076	0.447075328798775
3_196626406_197627009	ENSG00000273308.1	RP11-496H1.2	Skin_Not_Sun_Exposed_Suprapubic	COVID19_HGI_B1_ALL_eur_leave_ukbb_23andme_20210107	3_197446145_A_G	2.00095e-06	0.7833	2706	0.261404562961026	0.650432291428797	0.0223053018570149	0.0554901500996501	0.0103676936535118	0.0410617211427751
3_196626406_197627009	ENSG00000273308.1	RP11-496H1.2	Brain_Nucleus_accumbens_basal_ganglia	COVID19_HGI_B2_ALL_leave_23andme_20210107	3_197207605_T_C	0.455968	0.001108	2466	0.746302631317835	0.237770929216683	0.0111997297549915	0.00356705790374138	0.00115965180674947	0.0308035074205078
3_196626406_197627009	ENSG00000273308.1	RP11-496H1.2	Brain_Frontal_Cortex_BA9	COVID19_HGI_A2_ALL_eur_leave_ukbb_23andme_20210107	3_197126406_C_T	0.263085	2.18e-07	3004	0.113729217224616	0.0316062891473486	0.625135306810205	0.173674412129701	0.0558547746881297	0.362161926310164
3_196626406_197627009	ENSG00000273308.1	RP11-496H1.2	Cells_Transformed_fibroblasts	COVID19_HGI_A2_ALL_leave_23andme_20210107	3_197127009_A_T	0.797754	5.983e-08	2336	0.0571700455992021	0.0132987287989536	0.714243012963208	0.166095928405994	0.0491922842326414	0.366906446615105
3_196626406_197627009	ENSG00000273308.1	RP11-496H1.2	Vagina	COVID19_HGI_B1_ALL_leave_UKBB_23andme_20210107	3_197140043_T_C	0.540276	0.001468	2366	0.71453954600446	0.218501343217242	0.0472177768253085	0.0144335678955529	0.00530776605743672	0.0374760251929261
3_196626406_197627009	ENSG00000273308.1	RP11-496H1.2	Nerve_Tibial	COVID19_HGI_A2_ALL_leave_UKBB_23andme_20210107	3_197127009_A_T	0.891067	3.152e-08	2339	0.0201469253795591	0.0168011652752214	0.50632126335542	0.422202963534157	0.0345276824556427	0.456388829108539
3_196626406_197627009	ENSG00000273308.1	RP11-496H1.2	Adipose_Visceral_Omentum	COVID19_HGI_B2_ALL_leave_UKBB_23andme_20210107	3_197130874_C_T	0.090671	0.0009101	2211	0.834177675225816	0.149829997619881	0.0126174417663508	0.00226515959064006	0.00110972579731229	0.0343950831889453
3_196626406_197627009	ENSG00000273308.1	RP11-496H1.2	Ovary	COVID19_HGI_B2_ALL_eur_leave_ukbb_23andme_20210107	3_196706092_C_T	0.768121	0.0001443	2630	0.754559121791502	0.206644604079312	0.0279824038747751	0.0076601460795058	0.00315372417490511	0.132077689787031
3_196626406_197627009	ENSG00000273308.1	RP11-496H1.2	Uterus	COVID19_HGI_B2_ALL_eur_leave_ukbb_23andme_20210107	3_196706092_C_T	0.166561	0.0001443	2627	0.766203998095853	0.195453682222127	0.0283091433331193	0.00721866477953704	0.00281451156936463	0.158443486435815
3_196626406_197627009	ENSG00000273308.1	RP11-496H1.2	Artery_Aorta	COVID19_HGI_A2_ALL_eur_leave_ukbb_23andme_20210107	3_197126406_C_T	0.269004	2.18e-07	3020	0.111612731954889	0.0315219511599548	0.613520470201421	0.173201866032964	0.0701429806507715	0.268553511166343
3_196626406_197627009	ENSG00000273308.1	RP11-496H1.2	Colon_Transverse	COVID19_HGI_A2_ALL_leave_23andme_20210107	3_197127009_A_T	0.790471	5.983e-08	2336	0.0571205421385547	0.0130251795721132	0.713624550960698	0.162674030129718	0.0535556971989163	0.37255496864223
3_196626406_197627009	ENSG00000273308.1	RP11-496H1.2	Adrenal_Gland	COVID19_HGI_A2_ALL_leave_23andme_20210107	3_197127009_A_T	0.174076	5.983e-08	2336	0.0546934536260336	0.0135326562518986	0.683302185572631	0.168988164971906	0.0794835395775302	0.351109091714888
3_196626406_197627009	ENSG00000273308.1	RP11-496H1.2	Esophagus_Gastroesophageal_Junction	COVID19_HGI_A2_ALL_leave_23andme_20210107	3_197127009_A_T	0.25796	5.983e-08	2336	0.0569585077934685	0.0123740471973642	0.711600205910333	0.154528249246749	0.0645389898520856	0.400714746127177
3_196626406_197627009	ENSG00000273308.1	RP11-496H1.2	Adrenal_Gland	COVID19_HGI_C2_ALL_eur_leave_ukbb_23andme_20210107	3_196685228_A_G	0.644235	2.137e-05	2850	0.711050233822635	0.211750274988837	0.0554238475594157	0.0164999082916087	0.00527573533750388	0.288641144485487
3_196626406_197627009	ENSG00000273308.1	RP11-496H1.2	Uterus	COVID19_HGI_B2_ALL_leave_UKBB_23andme_20210107	3_197207605_T_C	0.534449	0.001795	2211	0.810755500462413	0.173143061431839	0.0122631672096282	0.00261767290604974	0.00122059799007058	0.0248407034547852
3_196626406_197627009	ENSG00000273308.1	RP11-496H1.2	Spleen	COVID19_HGI_B2_ALL_leave_UKBB_23andme_20210107	3_197207605_T_C	0.329331	0.001795	2210	0.805249219196345	0.178656956074794	0.0121768107851781	0.00270039661956895	0.00121661732411393	0.0249688738065103
3_196626406_197627009	ENSG00000273308.1	RP11-496H1.2	Adipose_Visceral_Omentum	COVID19_HGI_C2_ALL_eur_leave_ukbb_23andme_20210107	3_196685228_A_G	0.509718	2.137e-05	2850	0.744508867199135	0.178602184185539	0.05803182953818	0.0139164670899969	0.00494065198714966	0.308702471834715
3_196626406_197627009	ENSG00000273308.1	RP11-496H1.2	Brain_Cortex	COVID19_HGI_C2_ALL_leave_23andme_20210107	3_197413454_A_G	0.000145603	0.01026	2705	0.769984840910778	0.219968478026409	0.00723856609501114	0.00206716517304497	0.00074094979475664	0.040467072249947
3_196626406_197627009	ENSG00000273308.1	RP11-496H1.2	Colon_Sigmoid	COVID19_HGI_A2_ALL_eur_leave_ukbb_23andme_20210107	3_197126406_C_T	0.357265	2.18e-07	3019	0.113684950439975	0.0311852352688877	0.624910077760443	0.171361965490416	0.0588577710402789	0.306359993775091
3_196626406_197627009	ENSG00000273308.1	RP11-496H1.2	Adipose_Visceral_Omentum	COVID19_HGI_C2_ALL_leave_UKBB_23andme_20210107	3_196685228_A_G	0.509718	0.0006744	2566	0.810419281791506	0.17234496217007	0.0132915560470789	0.00282548323557105	0.00111871675577391	0.0565122218372887
3_196626406_197627009	ENSG00000273308.1	RP11-496H1.2	Artery_Aorta	COVID19_HGI_B1_ALL_eur_leave_ukbb_23andme_20210107	3_197046036_T_C	0.680222	0.0003785	2706	0.7319013245241	0.184165561440181	0.0624521614624343	0.015708829002969	0.0057721235703154	0.0745942879123959
3_196626406_197627009	ENSG00000273308.1	RP11-496H1.2	Lung	COVID19_HGI_C2_ALL_eur_leave_23andme_20210107	3_197033608_T_A	0.00062196	0.005394	2850	0.654769347413585	0.333062623800422	0.00743955735455018	0.00378334701174698	0.000945124419696262	0.134598344207837
3_196626406_197627009	ENSG00000273308.1	RP11-496H1.2	Thyroid	COVID19_HGI_B2_ALL_eur_leave_ukbb_23andme_20210107	3_196706092_C_T	0.469119	0.0001443	2635	0.681497452979451	0.279729302230953	0.0252961507789697	0.0103800299389628	0.00309706407166349	0.117607794106416
3_196626406_197627009	ENSG00000273308.1	RP11-496H1.2	Pancreas	COVID19_HGI_B2_ALL_leave_23andme_20210107	3_197207605_T_C	0.342769	0.001108	2466	0.796752055578844	0.187321169725607	0.0119568219777812	0.00280996030956783	0.00115999240820074	0.0335346655874104
3_196626406_197627009	ENSG00000273308.1	RP11-496H1.2	Esophagus_Mucosa	COVID19_HGI_A2_ALL_leave_23andme_20210107	3_197127009_A_T	0.116677	5.983e-08	2336	0.0532711966241739	0.0148910325468344	0.665533490173332	0.185957916171599	0.0803463644840613	0.401713995465524
3_196626406_197627009	ENSG00000273308.1	RP11-496H1.2	Esophagus_Muscularis	COVID19_HGI_B2_ALL_eur_leave_ukbb_23andme_20210107	3_196706092_C_T	0.122134	0.0001443	2635	0.770178270023781	0.19135422485164	0.0285878480690302	0.0070999986467449	0.00277965840880437	0.169916018369256
3_196626406_197627009	ENSG00000273308.1	RP11-496H1.2	Minor_Salivary_Gland	COVID19_HGI_B1_ALL_leave_UKBB_23andme_20210107	3_197140043_T_C	0.965008	0.001468	2354	0.76341032462359	0.170770750822317	0.0497503093844242	0.0111239298047852	0.00494468536488304	0.0437047543812752
3_196626406_197627009	ENSG00000273308.1	RP11-496H1.2	Nerve_Tibial	COVID19_HGI_A2_ALL_leave_23andme_20210107	3_197127009_A_T	0.891067	5.983e-08	2336	0.0390760022256062	0.0325743297737417	0.488188548244984	0.406927915750879	0.033233204004789	0.368450088215566
3_196626406_197627009	ENSG00000273308.1	RP11-496H1.2	Muscle_Skeletal	COVID19_HGI_C2_ALL_eur_leave_23andme_20210107	3_197343125_AACAAG_A	1.53083e-06	0.3506	2850	0.297922902205082	0.688915128571284	0.00338503096845301	0.00782557390339114	0.0019513643517893	0.0521818651534368
3_196626406_197627009	ENSG00000273308.1	RP11-496H1.2	Brain_Cortex	COVID19_HGI_A2_ALL_leave_UKBB_23andme_20210107	3_197127009_A_T	0.806488	3.152e-08	2339	0.0287451376961591	0.00715726344114249	0.722406727550173	0.17981046236369	0.061880408948836	0.446536770957757
3_196626406_197627009	ENSG00000273308.1	RP11-496H1.2	Brain_Substantia_nigra	COVID19_HGI_B2_ALL_leave_23andme_20210107	3_197207605_T_C	0.304146	0.001108	2455	0.790951871636802	0.193122960817786	0.0118290003547274	0.00288702167349855	0.00120914551718569	0.0328751677100307
3_196626406_197627009	ENSG00000273308.1	RP11-496H1.2	Muscle_Skeletal	COVID19_HGI_B2_ALL_eur_leave_23andme_20210107	3_197343125_AACAAG_A	1.53083e-06	0.5379	2634	0.311068820320477	0.651828202394508	0.0112999299722589	0.0236762767203553	0.00212677059240052	0.0442149724218729
3_196626406_197627009	ENSG00000273308.1	RP11-496H1.2	Spleen	COVID19_HGI_B2_ALL_leave_23andme_20210107	3_197207605_T_C	0.329331	0.001108	2463	0.789655825187275	0.194373506363703	0.0118421776967009	0.00291373315828297	0.00121475759403834	0.0322587304120782
3_196626406_197627009	ENSG00000273308.1	RP11-496H1.2	Adipose_Subcutaneous	COVID19_HGI_C2_ALL_leave_23andme_20210107	3_196830086_C_A	0.299882	0.001947	2707	0.74700831969495	0.242943005719188	0.00703068698620231	0.0022857968661266	0.00073219073353399	0.0104637393660118
3_196626406_197627009	ENSG00000273308.1	RP11-496H1.2	Colon_Sigmoid	COVID19_HGI_B2_ALL_leave_23andme_20210107	3_197207605_T_C	0.986564	0.001108	2466	0.80609678168453	0.178040770513838	0.0120970578588115	0.00267075513692061	0.00109463480589992	0.0327848649197369
3_196626406_197627009	ENSG00000273308.1	RP11-496H1.2	Stomach	COVID19_HGI_B2_ALL_leave_UKBB_23andme_20210107	3_197207605_T_C	0.0917239	0.001795	2211	0.832548318017025	0.151401484374228	0.012592796753293	0.00228887047349545	0.00116853038195808	0.0330326483585994
3_196626406_197627009	ENSG00000273308.1	RP11-496H1.2	Testis	COVID19_HGI_B1_ALL_eur_leave_23andme_20210107	3_197046036_T_C	0.279306	0.001157	2704	0.69377702295285	0.231571567905232	0.0515149913763733	0.0171889248204639	0.00594749294508043	0.0265447447688353
3_196626406_197627009	ENSG00000273308.1	RP11-496H1.2	Minor_Salivary_Gland	COVID19_HGI_B2_ALL_eur_leave_ukbb_23andme_20210107	3_196706092_C_T	0.770217	0.0001443	2628	0.769009847885684	0.192624112789483	0.0284965729859124	0.0071351809234	0.00273428541552067	0.156729121663899
3_196626406_197627009	ENSG00000273308.1	RP11-496H1.2	Brain_Hypothalamus	COVID19_HGI_A2_ALL_leave_UKBB_23andme_20210107	3_197127009_A_T	0.366149	3.152e-08	2337	0.0281506484587609	0.00746065642256109	0.707465807994134	0.187427404700391	0.0694954824241527	0.439974967265997
3_196626406_197627009	ENSG00000273308.1	RP11-496H1.2	Brain_Substantia_nigra	COVID19_HGI_A2_ALL_eur_leave_ukbb_23andme_20210107	3_197126406_C_T	0.789046	2.18e-07	2979	0.111672951407272	0.033254631323667	0.61379638233334	0.182721358857815	0.058554676077906	0.296685912312932
3_196626406_197627009	ENSG00000273308.1	RP11-496H1.2	Minor_Salivary_Gland	COVID19_HGI_C2_ALL_eur_leave_ukbb_23andme_20210107	3_196685228_A_G	0.573347	2.137e-05	2819	0.727389822072481	0.195782645484352	0.0565647841888222	0.015219810027389	0.00504293822695564	0.309950447492793
3_196626406_197627009	ENSG00000273308.1	RP11-496H1.2	Brain_Substantia_nigra	COVID19_HGI_B1_ALL_eur_leave_ukbb_23andme_20210107	3_197046036_T_C	0.556713	0.0003785	2676	0.724581163542916	0.194194782822246	0.0594804256983879	0.0159355231522891	0.00580810478416045	0.0785715891455825
3_196626406_197627009	ENSG00000273308.1	RP11-496H1.2	Brain_Hypothalamus	COVID19_HGI_B1_ALL_leave_UKBB_23andme_20210107	3_197140043_T_C	0.338276	0.001468	2347	0.740303155560865	0.194053386340038	0.0479700146525753	0.0125691278975517	0.0051043155489697	0.043278703278665
3_196626406_197627009	ENSG00000273308.1	RP11-496H1.2	Artery_Coronary	COVID19_HGI_A2_ALL_leave_23andme_20210107	3_197127009_A_T	0.255031	5.983e-08	2334	0.0563748854835286	0.0128017823621909	0.704308116607255	0.159869807631355	0.0666454079156714	0.389632900846481
3_196626406_197627009	ENSG00000273308.1	RP11-496H1.2	Esophagus_Mucosa	COVID19_HGI_B1_ALL_leave_23andme_20210107	3_197341546_G_A	0.000995504	0.06553	2596	0.721818144096437	0.216104616361685	0.0439102331986561	0.0131412274392472	0.00502577890397444	0.0194608601013969
3_196626406_197627009	ENSG00000273308.1	RP11-496H1.2	Esophagus_Gastroesophageal_Junction	COVID19_HGI_B1_ALL_leave_UKBB_23andme_20210107	3_197140043_T_C	0.859476	0.001468	2377	0.764391325186819	0.168980205494443	0.0507578270504203	0.0112161269912833	0.00465451527703389	0.042590399202831
3_196626406_197627009	ENSG00000273308.1	RP11-496H1.2	Brain_Cerebellar_Hemisphere	COVID19_HGI_A2_ALL_leave_UKBB_23andme_20210107	3_197127009_A_T	0.443859	3.152e-08	2339	0.0279227301276428	0.00772897790784128	0.701738440392732	0.194171913133433	0.0684379384383517	0.420521141917095
3_196626406_197627009	ENSG00000273308.1	RP11-496H1.2	Testis	COVID19_HGI_C2_ALL_leave_UKBB_23andme_20210107	3_196685228_A_G	0.424661	0.0006744	2566	0.741848393238057	0.240722863340123	0.0121669359536485	0.00394674182513774	0.00131506564303343	0.0459124154099722
3_196626406_197627009	ENSG00000273308.1	RP11-496H1.2	Artery_Aorta	COVID19_HGI_A2_ALL_leave_23andme_20210107	3_197127009_A_T	0.175053	5.983e-08	2336	0.0559622912532782	0.0120757912810452	0.699154165404827	0.150784561891038	0.0820231901698118	0.349970555089653
3_196626406_197627009	ENSG00000273308.1	RP11-496H1.2	Brain_Cortex	COVID19_HGI_C2_ALL_eur_leave_ukbb_23andme_20210107	3_196685228_A_G	0.597387	2.137e-05	2845	0.710486132219578	0.21290370595824	0.0553589073965299	0.0165841387850462	0.00466711564060634	0.310893405709205
3_196626406_197627009	ENSG00000273308.1	RP11-496H1.2	Brain_Amygdala	COVID19_HGI_C2_ALL_leave_UKBB_23andme_20210107	3_196685228_A_G	0.582607	0.0006744	2558	0.786928533418904	0.196126351185212	0.0125729522964312	0.00313231949858162	0.00123984360087179	0.0523318611684618
3_196626406_197627009	ENSG00000273308.1	RP11-496H1.2	Stomach	COVID19_HGI_A2_ALL_eur_leave_ukbb_23andme_20210107	3_197126406_C_T	0.395917	2.18e-07	3020	0.115324591371519	0.0301506617503882	0.633924071965532	0.165679290564326	0.0549213843482356	0.313937720658037
3_196626406_197627009	ENSG00000273308.1	RP11-496H1.2	Colon_Sigmoid	COVID19_HGI_B2_ALL_eur_leave_ukbb_23andme_20210107	3_196706092_C_T	0.528902	0.0001443	2635	0.777257581582141	0.184426758791023	0.0288506213659936	0.00684301926353155	0.00262201899731104	0.163917374450521
3_196626406_197627009	ENSG00000273308.1	RP11-496H1.2	Heart_Atrial_Appendage	COVID19_HGI_B2_ALL_eur_leave_ukbb_23andme_20210107	3_196706092_C_T	0.0095247	0.0001443	2635	0.754801680397642	0.206383918361404	0.0280170924074373	0.00765751791866293	0.00313979091485445	0.218801653059465
3_196626406_197627009	ENSG00000273308.1	RP11-496H1.2	Brain_Hippocampus	COVID19_HGI_C2_ALL_eur_leave_23andme_20210107	3_196747252_G_T	0.507767	0.001308	2838	0.770672893314085	0.217298087843311	0.00871290245966132	0.00245582017156535	0.000860296211376733	0.0109468452499861
3_196626406_197627009	ENSG00000273308.1	RP11-496H1.2	Brain_Cortex	COVID19_HGI_B2_ALL_eur_leave_23andme_20210107	3_197212313_G_A	0.0306671	0.0005827	2631	0.7540454853862	0.208381245453325	0.0273630665901849	0.00755916055422288	0.00265104201606773	0.0403518470746073
3_196626406_197627009	ENSG00000273308.1	RP11-496H1.2	Pituitary	COVID19_HGI_C2_ALL_eur_leave_23andme_20210107	3_196747848_C_A	0.523471	0.001297	2848	0.750756991895139	0.237169756265887	0.00852539741266643	0.00269238141757002	0.000855473008737039	0.010030629303651
3_196626406_197627009	ENSG00000273308.1	RP11-496H1.2	Brain_Putamen_basal_ganglia	COVID19_HGI_A2_ALL_leave_UKBB_23andme_20210107	3_197127009_A_T	0.492392	3.152e-08	2336	0.0291814584709816	0.00658783838749711	0.733371233750028	0.165496312617207	0.0653631567742858	0.4618113562027
3_196626406_197627009	ENSG00000273308.1	RP11-496H1.2	Artery_Aorta	COVID19_HGI_B2_ALL_leave_UKBB_23andme_20210107	3_197207605_T_C	0.922037	0.001795	2211	0.818241476279128	0.165705631201118	0.0123763971206374	0.00250522660558081	0.00117126879353568	0.0230724037617819
3_196626406_197627009	ENSG00000273308.1	RP11-496H1.2	Skin_Sun_Exposed_Lower_leg	COVID19_HGI_C2_ALL_leave_UKBB_23andme_20210107	3_197446145_A_G	5.53652e-06	0.2161	2566	0.261442449172891	0.720659075500071	0.00428787547920293	0.0118176203884836	0.00179297945935226	0.0336739477980599
3_196626406_197627009	ENSG00000273308.1	RP11-496H1.2	Brain_Anterior_cingulate_cortex_BA24	COVID19_HGI_C2_ALL_leave_23andme_20210107	3_196830086_C_A	0.0763557	0.001947	2704	0.764617518761188	0.225331861116445	0.00718656330944671	0.0021171246124804	0.000746932200439369	0.0191419276237204
3_196626406_197627009	ENSG00000273308.1	RP11-496H1.2	Colon_Sigmoid	COVID19_HGI_B2_ALL_eur_leave_23andme_20210107	3_197212313_G_A	0.00507822	0.0005827	2634	0.777827904330433	0.184519611423745	0.0282554864879983	0.00670018869855486	0.00269680905926924	0.0634187587577922
3_196626406_197627009	ENSG00000273308.1	RP11-496H1.2	Adipose_Visceral_Omentum	COVID19_HGI_B1_ALL_eur_leave_ukbb_23andme_20210107	3_197046036_T_C	0.79458	0.0003785	2706	0.74618243748452	0.170104687258306	0.0636707497373597	0.0145092726792853	0.00553285284052864	0.0780877757020378
3_196626406_197627009	ENSG00000273308.1	RP11-496H1.2	Testis	COVID19_HGI_B2_ALL_leave_UKBB_23andme_20210107	3_197344176_A_G	0.00749083	0.002119	2211	0.767186653748974	0.216581985724475	0.0116041620569369	0.00327458088396656	0.00135261758564716	0.062509650588452
3_196626406_197627009	ENSG00000273308.1	RP11-496H1.2	Brain_Substantia_nigra	COVID19_HGI_B1_ALL_eur_leave_23andme_20210107	3_197046036_T_C	0.556713	0.001157	2674	0.730841812934992	0.195712802040202	0.0536817405181341	0.0143700891678063	0.00539355533886633	0.028803277047962
3_196626406_197627009	ENSG00000273308.1	RP11-496H1.2	Vagina	COVID19_HGI_B1_ALL_leave_23andme_20210107	3_197333067_A_C	0.23176	0.004073	2585	0.704090298688488	0.234216569236574	0.0426495852876972	0.0141825799964693	0.0048609667907711	0.0151232890834676
3_196626406_197627009	ENSG00000273308.1	RP11-496H1.2	Brain_Frontal_Cortex_BA9	COVID19_HGI_A2_ALL_eur_leave_23andme_20210107	3_197126406_C_T	0.263085	4.064e-07	3000	0.1912101205152	0.053067630798524	0.553537784013729	0.153577878643546	0.0486065860290008	0.284844237600535
3_196626406_197627009	ENSG00000273308.1	RP11-496H1.2	Esophagus_Gastroesophageal_Junction	COVID19_HGI_B2_ALL_leave_23andme_20210107	3_197207605_T_C	0.475239	0.001108	2466	0.799996942281644	0.18415443767874	0.0120055178454251	0.00276251671222868	0.00108058548196245	0.0348304342528354
3_196626406_197627009	ENSG00000273308.1	RP11-496H1.2	Thyroid	COVID19_HGI_C2_ALL_eur_leave_23andme_20210107	3_197341545_T_C	0.00015897	0.1486	2850	0.684987036073061	0.302784734875791	0.0077828938726571	0.00343926554676066	0.0010060696317298	0.022442348527722
3_196626406_197627009	ENSG00000273308.1	RP11-496H1.2	Pituitary	COVID19_HGI_B1_ALL_leave_UKBB_23andme_20210107	3_197140043_T_C	0.915306	0.001468	2376	0.739216704356686	0.193693912298486	0.0490754537419119	0.0128538792233157	0.00516005037960042	0.0396285062940179
3_196626406_197627009	ENSG00000273308.1	RP11-496H1.2	Thyroid	COVID19_HGI_A2_ALL_leave_23andme_20210107	3_197127009_A_T	0.193398	5.983e-08	2336	0.0500163274796011	0.0195247967225408	0.624869406031808	0.243867585718191	0.0617218840478595	0.395326684440128
3_196626406_197627009	ENSG00000273308.1	RP11-496H1.2	Muscle_Skeletal	COVID19_HGI_A2_ALL_eur_leave_23andme_20210107	3_197375902_T_G	3.79721e-09	0.5479	3016	0.00202010249389484	0.254498095567743	0.00584823918199167	0.736776479085994	0.000857083670376516	0.349896810788032
3_196626406_197627009	ENSG00000273308.1	RP11-496H1.2	Esophagus_Muscularis	COVID19_HGI_A2_ALL_leave_23andme_20210107	3_197127009_A_T	0.0901384	5.983e-08	2336	0.0548491945156333	0.0119156739296744	0.685247904542475	0.148766969366954	0.0992202576452622	0.372061107430713
3_196626406_197627009	ENSG00000273308.1	RP11-496H1.2	Heart_Atrial_Appendage	COVID19_HGI_B2_ALL_leave_23andme_20210107	3_197207605_T_C	0.0952741	0.001108	2466	0.781300303997119	0.202686084862568	0.0117249382422904	0.00304045266664554	0.0012482202313768	0.0391493864188781
3_196626406_197627009	ENSG00000273308.1	RP11-496H1.2	Breast_Mammary_Tissue	COVID19_HGI_B2_ALL_eur_leave_23andme_20210107	3_197197831_T_C	0.550849	0.0003594	2634	0.781621837008032	0.180806814467882	0.0283933054231528	0.00656540127834268	0.00261264182259	0.0401456306691865
3_196626406_197627009	ENSG00000273308.1	RP11-496H1.2	Small_Intestine_Terminal_Ileum	COVID19_HGI_B2_ALL_leave_UKBB_23andme_20210107	3_197130874_C_T	0.125374	0.0009101	2210	0.814019454462272	0.169946506691142	0.012305955073638	0.00256800957500218	0.00116007419794563	0.0276300612810606
3_196626406_197627009	ENSG00000273308.1	RP11-496H1.2	Esophagus_Muscularis	COVID19_HGI_A2_ALL_eur_leave_ukbb_23andme_20210107	3_197126406_C_T	0.226336	2.18e-07	3020	0.109338410464789	0.0312903408469434	0.601018824864405	0.171912437677187	0.0864399861466755	0.223264091456006
3_196626406_197627009	ENSG00000273308.1	RP11-496H1.2	Small_Intestine_Terminal_Ileum	COVID19_HGI_C2_ALL_eur_leave_ukbb_23andme_20210107	3_196685228_A_G	0.927062	2.137e-05	2847	0.724895134790961	0.197563179241956	0.0564825465388474	0.0153881023935379	0.00567103703469847	0.273998155808728
3_196626406_197627009	ENSG00000273308.1	RP11-496H1.2	Brain_Anterior_cingulate_cortex_BA24	COVID19_HGI_C2_ALL_eur_leave_ukbb_23andme_20210107	3_196685228_A_G	0.379202	2.137e-05	2845	0.70525532625374	0.217999114852606	0.0549436119808315	0.0169786127814818	0.00482333413134061	0.319849247090673
3_196626406_197627009	ENSG00000273308.1	RP11-496H1.2	Adipose_Visceral_Omentum	COVID19_HGI_C2_ALL_leave_23andme_20210107	3_196830086_C_A	0.230266	0.001947	2707	0.807368450293359	0.1826603139997	0.00759878398525181	0.00171850695166785	0.000653944770021287	0.0149421374538885
3_196626406_197627009	ENSG00000273308.1	RP11-496H1.2	Pancreas	COVID19_HGI_C2_ALL_leave_23andme_20210107	3_197077908_T_A	0.0051517	0.01044	2705	0.786969654506035	0.20295076797501	0.00740252723845425	0.00190826109449256	0.000768789186009006	0.0187247143044091
3_196626406_197627009	ENSG00000273308.1	RP11-496H1.2	Esophagus_Muscularis	COVID19_HGI_B2_ALL_eur_leave_23andme_20210107	3_197197831_T_C	0.206308	0.0003594	2634	0.770757499680326	0.191452273476147	0.027998645968465	0.00695188267185432	0.00283969820320699	0.0416691058280317
3_196626406_197627009	ENSG00000273308.1	RP11-496H1.2	Pituitary	COVID19_HGI_C2_ALL_eur_leave_ukbb_23andme_20210107	3_196685228_A_G	0.630133	2.137e-05	2848	0.701616732632447	0.221645980346391	0.0546778699121165	0.0172683575360325	0.00479105957301357	0.295113182691127
3_196626406_197627009	ENSG00000273308.1	RP11-496H1.2	Heart_Atrial_Appendage	COVID19_HGI_A2_ALL_leave_23andme_20210107	3_197127009_A_T	0.162087	5.983e-08	2336	0.0547618372318098	0.0136336086393059	0.68415652305155	0.170251681475099	0.0771963496022353	0.374144198825531
3_196626406_197627009	ENSG00000273308.1	RP11-496H1.2	Spleen	COVID19_HGI_B2_ALL_eur_leave_ukbb_23andme_20210107	3_196706092_C_T	0.565053	0.0001443	2628	0.76226826186993	0.19915560699086	0.0282637639063928	0.00738146030833579	0.00293090692448117	0.147038337870946
3_196626406_197627009	ENSG00000273308.1	RP11-496H1.2	Brain_Cerebellum	COVID19_HGI_C2_ALL_leave_23andme_20210107	3_196753906_G_A	0.0229104	0.003975	2706	0.762449524557211	0.227503504351915	0.00717312983561778	0.00213962015281109	0.000734221102445504	0.0173727436353733
3_196626406_197627009	ENSG00000273308.1	RP11-496H1.2	Nerve_Tibial	COVID19_HGI_B1_ALL_leave_UKBB_23andme_20210107	3_197334529_A_G	0.000246668	0.04055	2377	0.519112139779235	0.411793036900959	0.0344705693830948	0.027336978755674	0.0072872751810369	0.0460338224053827
3_196626406_197627009	ENSG00000273308.1	RP11-496H1.2	Brain_Spinal_cord_cervical_c-1	COVID19_HGI_A2_ALL_eur_leave_ukbb_23andme_20210107	3_197126406_C_T	0.16951	2.18e-07	2995	0.105710734430932	0.0394802653045733	0.580903543166392	0.216895659427802	0.0570097976703007	0.353266338206285
3_196626406_197627009	ENSG00000273308.1	RP11-496H1.2	Heart_Atrial_Appendage	COVID19_HGI_C2_ALL_eur_leave_23andme_20210107	3_196743130_T_C	0.0103634	0.002697	2850	0.761526691127418	0.22611521552931	0.00865254538570311	0.00256800703083989	0.00113754092672856	0.0295596445065031
3_196626406_197627009	ENSG00000273308.1	RP11-496H1.2	Heart_Atrial_Appendage	COVID19_HGI_A2_ALL_eur_leave_ukbb_23andme_20210107	3_197126406_C_T	0.204712	2.18e-07	3020	0.109213234606797	0.0345514530929965	0.600330749678824	0.18985873583993	0.066045826781453	0.305681974700592
3_196626406_197627009	ENSG00000273308.1	RP11-496H1.2	Brain_Anterior_cingulate_cortex_BA24	COVID19_HGI_B2_ALL_eur_leave_23andme_20210107	3_197197831_T_C	0.832954	0.0003594	2626	0.747764973525937	0.214718410758962	0.0271309631159179	0.00778797488031474	0.00259767771886906	0.0386278639201572
3_196626406_197627009	ENSG00000273308.1	RP11-496H1.2	Cells_Transformed_fibroblasts	COVID19_HGI_A2_ALL_eur_leave_23andme_20210107	3_197126406_C_T	0.876956	4.064e-07	3016	0.190218921364024	0.0564863779519726	0.550687775714011	0.16349013471351	0.0391167902564828	0.235254172842988
3_196626406_197627009	ENSG00000273308.1	RP11-496H1.2	Prostate	COVID19_HGI_A2_ALL_leave_UKBB_23andme_20210107	3_197127009_A_T	0.182505	3.152e-08	2337	0.0274780057969842	0.00770409889670925	0.690561269167552	0.193534212790129	0.080722413348626	0.423337579452746
3_196626406_197627009	ENSG00000273308.1	RP11-496H1.2	Adipose_Visceral_Omentum	COVID19_HGI_B1_ALL_eur_leave_23andme_20210107	3_197046036_T_C	0.79458	0.001157	2704	0.754522407463662	0.171834097722568	0.056025515443472	0.0127543252054907	0.00486365416480782	0.0303163783389687
3_196626406_197627009	ENSG00000273308.1	RP11-496H1.2	Testis	COVID19_HGI_B1_ALL_leave_UKBB_23andme_20210107	3_197140043_T_C	0.537928	0.001468	2377	0.717175903010232	0.215308623117125	0.0476225844672237	0.0142915230181315	0.00560136638728868	0.0367004291442795
3_196626406_197627009	ENSG00000273308.1	RP11-496H1.2	Esophagus_Muscularis	COVID19_HGI_A2_ALL_leave_UKBB_23andme_20210107	3_197127009_A_T	0.0901384	3.152e-08	2339	0.0282311012452238	0.00613996660225675	0.709488250892074	0.154204271035646	0.1019364102248	0.465260045510169
3_196626406_197627009	ENSG00000273308.1	RP11-496H1.2	Breast_Mammary_Tissue	COVID19_HGI_A2_ALL_leave_UKBB_23andme_20210107	3_197127009_A_T	0.0884364	3.152e-08	2339	0.0287829201754451	0.00584752560730372	0.72335625569327	0.146861592174636	0.0951517063493451	0.494814977549308
3_196626406_197627009	ENSG00000273308.1	RP11-496H1.2	Testis	COVID19_HGI_C2_ALL_leave_23andme_20210107	3_197033608_T_A	0.0348037	0.001866	2707	0.739161848542811	0.250745466371986	0.00695683763116503	0.0023591875343086	0.000776659919729904	0.0252909974457421
3_196626406_197627009	ENSG00000273308.1	RP11-496H1.2	Brain_Putamen_basal_ganglia	COVID19_HGI_B1_ALL_eur_leave_23andme_20210107	3_197046036_T_C	0.908345	0.001157	2693	0.734777245390633	0.191607962679564	0.0540212088689402	0.0140816060411246	0.00551197701973856	0.0274539476500446
3_196626406_197627009	ENSG00000273308.1	RP11-496H1.2	Adrenal_Gland	COVID19_HGI_C2_ALL_eur_leave_23andme_20210107	3_197144237_C_T	0.0508576	0.004172	2850	0.761204418260491	0.226686156929924	0.00864888368790558	0.00257474587203042	0.00088579524964895	0.0109463961442931
3_196626406_197627009	ENSG00000273308.1	RP11-496H1.2	Breast_Mammary_Tissue	COVID19_HGI_B1_ALL_leave_23andme_20210107	3_197333067_A_C	0.23008	0.004073	2596	0.763309539694391	0.175247621150307	0.0464342717966668	0.0106564548721487	0.0043521124864873	0.0183218783840109
3_196626406_197627009	ENSG00000273308.1	RP11-496H1.2	Small_Intestine_Terminal_Ileum	COVID19_HGI_C2_ALL_leave_23andme_20210107	3_196830086_C_A	0.850599	0.001947	2705	0.78657293586906	0.203423644597575	0.00739618040153862	0.00191210647132528	0.000695132660500591	0.0115971147322852
3_196626406_197627009	ENSG00000273308.1	RP11-496H1.2	Brain_Frontal_Cortex_BA9	COVID19_HGI_C2_ALL_leave_23andme_20210107	3_196830086_C_A	0.128453	0.001947	2705	0.792945924529719	0.197057599141107	0.00745556395180036	0.00185211791926087	0.000688794458112218	0.0177980308732523
3_196626406_197627009	ENSG00000273308.1	RP11-496H1.2	Breast_Mammary_Tissue	COVID19_HGI_C2_ALL_leave_UKBB_23andme_20210107	3_196685228_A_G	0.362472	0.0006744	2566	0.801099125259628	0.181537545983085	0.0131386976616797	0.00297611952655235	0.00124851156905515	0.053068877162097
3_196626406_197627009	ENSG00000273308.1	RP11-496H1.2	Brain_Cerebellum	COVID19_HGI_A2_ALL_leave_23andme_20210107	3_197127009_A_T	0.360117	5.983e-08	2336	0.0549163434171998	0.0143821111507858	0.686086816480875	0.179615150987674	0.0649995779634656	0.362260278176646
3_196626406_197627009	ENSG00000273308.1	RP11-496H1.2	Skin_Not_Sun_Exposed_Suprapubic	COVID19_HGI_B1_ALL_leave_23andme_20210107	3_197446145_A_G	2.00095e-06	0.2285	2596	0.262943572868923	0.667919642299016	0.0159955990261443	0.0406189130703394	0.0125222727355772	0.0498634713399004
3_196626406_197627009	ENSG00000273308.1	RP11-496H1.2	Artery_Coronary	COVID19_HGI_A2_ALL_eur_leave_ukbb_23andme_20210107	3_197126406_C_T	0.429269	2.18e-07	3011	0.112301207242677	0.0327462262584773	0.617292846534077	0.179940445631079	0.0577192743336889	0.298446783443907
3_196626406_197627009	ENSG00000273308.1	RP11-496H1.2	Heart_Atrial_Appendage	COVID19_HGI_B1_ALL_leave_23andme_20210107	3_197333067_A_C	0.555916	0.004073	2596	0.739600206868971	0.198769891548238	0.0449919662216913	0.0120871822715497	0.00455075308954973	0.0141293866750144
3_196626406_197627009	ENSG00000273308.1	RP11-496H1.2	Vagina	COVID19_HGI_A2_ALL_eur_leave_ukbb_23andme_20210107	3_197126406_C_T	0.941041	2.18e-07	3005	0.106030354758999	0.0402346527667445	0.582721431292106	0.221071589698091	0.0499419714840598	0.317506766171612
3_196626406_197627009	ENSG00000273308.1	RP11-496H1.2	Brain_Caudate_basal_ganglia	COVID19_HGI_B2_ALL_eur_leave_ukbb_23andme_20210107	3_196706092_C_T	0.805286	0.0001443	2630	0.747975634109314	0.213753396075687	0.0277327682109539	0.00792274081733624	0.00261546078670894	0.151338197033389
3_196626406_197627009	ENSG00000273308.1	RP11-496H1.2	Nerve_Tibial	COVID19_HGI_B2_ALL_eur_leave_23andme_20210107	3_197197831_T_C	0.0744107	0.0003594	2634	0.523552871698072	0.438733596076661	0.0190186556816213	0.0159347385384485	0.00276013800519683	0.0381067899305531
3_196626406_197627009	ENSG00000273308.1	RP11-496H1.2	Brain_Putamen_basal_ganglia	COVID19_HGI_C2_ALL_eur_leave_23andme_20210107	3_196753906_G_A	0.161614	0.001435	2839	0.775397224703767	0.212602486777698	0.00877108630909005	0.0024040774227647	0.000825124786680533	0.0159015486406947
3_196626406_197627009	ENSG00000273308.1	RP11-496H1.2	Brain_Nucleus_accumbens_basal_ganglia	COVID19_HGI_B2_ALL_leave_UKBB_23andme_20210107	3_197344176_A_G	0.0405107	0.002119	2211	0.76512639678971	0.218726571415591	0.0115729994245874	0.00330710472932391	0.00126692764078795	0.0232666880658581
3_196626406_197627009	ENSG00000273308.1	RP11-496H1.2	Lung	COVID19_HGI_A2_ALL_eur_leave_ukbb_23andme_20210107	3_197126406_C_T	0.970117	2.18e-07	3020	0.0969702848151458	0.0513835401965636	0.53303286904042	0.28241234401904	0.0362009619288298	0.298906163306274
3_196626406_197627009	ENSG00000273308.1	RP11-496H1.2	Breast_Mammary_Tissue	COVID19_HGI_C2_ALL_leave_23andme_20210107	3_197030340_C_T	0.0102462	0.003252	2707	0.798320310909008	0.191634272402209	0.00751362477866509	0.00180289302816534	0.000728898881951998	0.0393816991150157
3_196626406_197627009	ENSG00000273308.1	RP11-496H1.2	Adipose_Subcutaneous	COVID19_HGI_A2_ALL_eur_leave_23andme_20210107	3_197126406_C_T	0.3053	4.064e-07	3016	0.17584214218603	0.0706470520601636	0.509066697796585	0.204484741335006	0.0399593666222155	0.275658829194107
3_196626406_197627009	ENSG00000273308.1	RP11-496H1.2	Thyroid	COVID19_HGI_A2_ALL_eur_leave_ukbb_23andme_20210107	3_197126406_C_T	0.354003	2.18e-07	3020	0.00200644075390818	0.151706432279061	0.0110291402531619	0.833908905010524	0.0013490817033454	0.216521935917171
3_196626406_197627009	ENSG00000273308.1	RP11-496H1.2	Vagina	COVID19_HGI_B1_ALL_eur_leave_ukbb_23andme_20210107	3_197046036_T_C	0.349489	0.0003785	2692	0.684320144033398	0.231786668146224	0.0580151966852035	0.0196441436238479	0.00623384751132645	0.0727554173923685
3_196626406_197627009	ENSG00000273308.1	RP11-496H1.2	Small_Intestine_Terminal_Ileum	COVID19_HGI_C2_ALL_leave_UKBB_23andme_20210107	3_196685228_A_G	0.927062	0.0006744	2565	0.789842479256373	0.192824328399805	0.0129502936718139	0.00316033400570046	0.00122256466630774	0.0527353519957954
3_196626406_197627009	ENSG00000273308.1	RP11-496H1.2	Esophagus_Mucosa	COVID19_HGI_B2_ALL_eur_leave_23andme_20210107	3_197197831_T_C	0.489179	0.0003594	2634	0.73823762599856	0.22433966006663	0.0268173244366828	0.00814693577402781	0.00245845372409926	0.039905325099412
3_196626406_197627009	ENSG00000273308.1	RP11-496H1.2	Brain_Amygdala	COVID19_HGI_B1_ALL_eur_leave_23andme_20210107	3_197046036_T_C	0.441405	0.001157	2680	0.734834011956123	0.191647275660692	0.0541361769035185	0.0141136350281054	0.00526890045156153	0.0305230157155927
3_196626406_197627009	ENSG00000273308.1	RP11-496H1.2	Brain_Cortex	COVID19_HGI_B2_ALL_leave_23andme_20210107	3_197207605_T_C	0.466243	0.001108	2466	0.779687980758947	0.204383592117529	0.0117007421805489	0.00306601362998362	0.00116167131299228	0.0316510213773113
3_196626406_197627009	ENSG00000273308.1	RP11-496H1.2	Skin_Not_Sun_Exposed_Suprapubic	COVID19_HGI_A2_ALL_eur_leave_ukbb_23andme_20210107	3_197126406_C_T	0.662759	2.18e-07	3020	0.0120120502956082	0.141024849014675	0.0660286565552687	0.775189254181067	0.00574518995338145	0.254423601941705
3_196626406_197627009	ENSG00000273308.1	RP11-496H1.2	Esophagus_Gastroesophageal_Junction	COVID19_HGI_B2_ALL_leave_UKBB_23andme_20210107	3_197207605_T_C	0.475239	0.001795	2211	0.817174293412868	0.166857922077316	0.0123602553344581	0.00252274218367726	0.00108478699168132	0.0269416075680385
3_196626406_197627009	ENSG00000273308.1	RP11-496H1.2	Brain_Caudate_basal_ganglia	COVID19_HGI_C2_ALL_eur_leave_23andme_20210107	3_196685228_A_G	0.30245	0.005854	2845	0.752106744617371	0.235829546473674	0.0085218725260496	0.00267123591540633	0.0008706004674999	0.00934737210794435
3_196626406_197627009	ENSG00000273308.1	RP11-496H1.2	Esophagus_Gastroesophageal_Junction	COVID19_HGI_C2_ALL_leave_23andme_20210107	3_196841528_G_A	0.872625	0.004287	2707	0.789664812842203	0.200361336453569	0.00743216103052071	0.00188510265233684	0.000656587021370631	0.0106946058082349
3_196626406_197627009	ENSG00000273308.1	RP11-496H1.2	Nerve_Tibial	COVID19_HGI_B1_ALL_eur_leave_ukbb_23andme_20210107	3_197334529_A_G	0.000246668	0.03059	2706	0.495971388120184	0.417730058510507	0.0423205754297135	0.0356360054110118	0.00834197252858396	0.0564609296842502
3_196626406_197627009	ENSG00000273308.1	RP11-496H1.2	Brain_Cortex	COVID19_HGI_A2_ALL_leave_23andme_20210107	3_197127009_A_T	0.806488	5.983e-08	2336	0.0557804178842253	0.0138647904325938	0.696881965308979	0.173156787233863	0.0603160391403391	0.356157467346101
3_196626406_197627009	ENSG00000273308.1	RP11-496H1.2	Small_Intestine_Terminal_Ileum	COVID19_HGI_B1_ALL_eur_leave_ukbb_23andme_20210107	3_197046036_T_C	0.687968	0.0003785	2703	0.727717652281727	0.188502951403205	0.0619291055487252	0.0160358730927126	0.00581441767363032	0.0786651368590498
3_196626406_197627009	ENSG00000273308.1	RP11-496H1.2	Prostate	COVID19_HGI_B1_ALL_eur_leave_23andme_20210107	3_197046036_T_C	0.0196848	0.001157	2698	0.705098720897275	0.220567889686623	0.0519714621737056	0.0162515218890222	0.00611040535337419	0.0349259501189262
3_196626406_197627009	ENSG00000273308.1	RP11-496H1.2	Brain_Putamen_basal_ganglia	COVID19_HGI_B1_ALL_eur_leave_ukbb_23andme_20210107	3_197046036_T_C	0.908345	0.0003785	2695	0.727545185934895	0.189887974058583	0.0607164872794016	0.0158408835958322	0.0060094691312889	0.0738753666283727
3_196626406_197627009	ENSG00000273308.1	RP11-496H1.2	Uterus	COVID19_HGI_C2_ALL_leave_23andme_20210107	3_196841528_G_A	0.153439	0.004287	2698	0.783904740144425	0.20609466453012	0.00735366441625762	0.00193262136674964	0.000714309542447003	0.0129353536099007
3_196626406_197627009	ENSG00000273308.1	RP11-496H1.2	Ovary	COVID19_HGI_B1_ALL_eur_leave_23andme_20210107	3_197046036_T_C	0.462524	0.001157	2699	0.722864492965931	0.203352831061128	0.0533925413106366	0.0150147626188509	0.00537537204345353	0.0292082996159102
3_196626406_197627009	ENSG00000273308.1	RP11-496H1.2	Cells_EBV-transformed_lymphocytes	COVID19_HGI_B1_ALL_eur_leave_23andme_20210107	3_197046036_T_C	0.791579	0.001157	2700	0.736945357191813	0.18950120700752	0.0543847339776296	0.0139795284599977	0.00518917336303968	0.0302375031958477
3_196626406_197627009	ENSG00000273308.1	RP11-496H1.2	Esophagus_Mucosa	COVID19_HGI_B1_ALL_leave_UKBB_23andme_20210107	3_197140043_T_C	0.168678	0.001468	2377	0.734141945665281	0.198771731729537	0.0487491794852985	0.0131938830098107	0.00514326011007306	0.0478602146146138
3_196626406_197627009	ENSG00000273308.1	RP11-496H1.2	Muscle_Skeletal	COVID19_HGI_B2_ALL_leave_UKBB_23andme_20210107	3_197344176_A_G	4.43385e-05	0.002119	2211	0.363538402995423	0.616058947215656	0.00549873817755339	0.00931267286971548	0.00559123874165178	0.388796138476453
3_196626406_197627009	ENSG00000273308.1	RP11-496H1.2	Minor_Salivary_Gland	COVID19_HGI_C2_ALL_eur_leave_23andme_20210107	3_196753906_G_A	0.476614	0.001435	2819	0.778558320723959	0.209555046097418	0.00870296609615079	0.00234162918476843	0.000842037897704002	0.0114116994318431
3_196626406_197627009	ENSG00000273308.1	RP11-496H1.2	Brain_Cerebellum	COVID19_HGI_A2_ALL_eur_leave_ukbb_23andme_20210107	3_197126406_C_T	0.922287	2.18e-07	3016	0.108066972301567	0.0368130924845746	0.594026076945347	0.202296616656859	0.0587972416116522	0.262404527595611
3_196626406_197627009	ENSG00000273308.1	RP11-496H1.2	Brain_Nucleus_accumbens_basal_ganglia	COVID19_HGI_A2_ALL_leave_UKBB_23andme_20210107	3_197127009_A_T	0.516571	3.152e-08	2338	0.027572505196262	0.00841144942480294	0.69293607975361	0.211331880930535	0.0597480846947911	0.462851256907012
3_196626406_197627009	ENSG00000273308.1	RP11-496H1.2	Esophagus_Muscularis	COVID19_HGI_B1_ALL_leave_UKBB_23andme_20210107	3_197140043_T_C	0.337152	0.001468	2377	0.764562054481135	0.168814073472153	0.0507691639765572	0.0112051002449512	0.00464960782520296	0.0469466938272377
3_196626406_197627009	ENSG00000273308.1	RP11-496H1.2	Vagina	COVID19_HGI_A2_ALL_eur_leave_23andme_20210107	3_197126406_C_T	0.941041	4.064e-07	3001	0.178093134431004	0.0673642363907222	0.515507089924167	0.194947940463911	0.0440875987901952	0.245934705963928
3_196626406_197627009	ENSG00000273308.1	RP11-496H1.2	Brain_Spinal_cord_cervical_c-1	COVID19_HGI_C2_ALL_leave_23andme_20210107	3_197027093_TC_T	0.00190477	0.009109	2692	0.737769609794009	0.252224526124179	0.00688868355665627	0.00235430152407479	0.000762879001080611	0.0176972291870972
3_196626406_197627009	ENSG00000273308.1	RP11-496H1.2	Testis	COVID19_HGI_A2_ALL_leave_UKBB_23andme_20210107	3_197127009_A_T	0.449049	3.152e-08	2339	0.0274812777610914	0.00839936225385157	0.69064410635751	0.211025625978408	0.062449627649139	0.441635638653169
3_196626406_197627009	ENSG00000273308.1	RP11-496H1.2	Lung	COVID19_HGI_A2_ALL_eur_leave_23andme_20210107	3_197126406_C_T	0.970117	4.064e-07	3016	0.162679357942954	0.0857291657134056	0.470960160733684	0.24815526069598	0.0324760549139771	0.227554866636044
3_196626406_197627009	ENSG00000273308.1	RP11-496H1.2	Breast_Mammary_Tissue	COVID19_HGI_B2_ALL_eur_leave_ukbb_23andme_20210107	3_196706092_C_T	0.376374	0.0001443	2635	0.780957553310494	0.180692119645516	0.0289879586991108	0.00670435913831378	0.00265800920656566	0.1648329137232
3_196626406_197627009	ENSG00000273308.1	RP11-496H1.2	Skin_Sun_Exposed_Lower_leg	COVID19_HGI_A2_ALL_eur_leave_ukbb_23andme_20210107	3_197375970_C_T	3.91213e-14	0.6771	3020	2.46563920123346e-07	0.153871928278028	1.35532935677913e-06	0.845813386971454	0.000313082857241022	0.768037051097416
3_196626406_197627009	ENSG00000273308.1	RP11-496H1.2	Heart_Atrial_Appendage	COVID19_HGI_B2_ALL_leave_UKBB_23andme_20210107	3_197207605_T_C	0.0952741	0.001795	2211	0.797407231462002	0.186363862120011	0.0120612665692776	0.00281751598522403	0.00135012386348582	0.0280820189635215
3_196626406_197627009	ENSG00000273308.1	RP11-496H1.2	Colon_Transverse	COVID19_HGI_A2_ALL_eur_leave_23andme_20210107	3_197126406_C_T	0.887774	4.064e-07	3015	0.159225885960061	0.0886651148053124	0.460961290882318	0.256652321146745	0.0344953872055644	0.242365167904722
3_196626406_197627009	ENSG00000273308.1	RP11-496H1.2	Thyroid	COVID19_HGI_B2_ALL_leave_UKBB_23andme_20210107	3_197341591_A_G	0.00015897	0.0399	2211	0.731212702987681	0.252267491059732	0.0110600342981674	0.0038140526298049	0.00164571902461482	0.0575082583713917
3_196626406_197627009	ENSG00000273308.1	RP11-496H1.2	Brain_Nucleus_accumbens_basal_ganglia	COVID19_HGI_B1_ALL_leave_23andme_20210107	3_197333067_A_C	0.0741535	0.004073	2593	0.705075194541614	0.232864792682357	0.0428485858387394	0.0141465137202607	0.00506491321702855	0.0169576444827877
3_196626406_197627009	ENSG00000273308.1	RP11-496H1.2	Brain_Caudate_basal_ganglia	COVID19_HGI_B2_ALL_leave_UKBB_23andme_20210107	3_197344176_A_G	0.00412337	0.002119	2211	0.796046592140392	0.187747683671654	0.0120406860767575	0.00283847067942343	0.00132656743177339	0.0576226240366806
3_196626406_197627009	ENSG00000273308.1	RP11-496H1.2	Brain_Substantia_nigra	COVID19_HGI_B2_ALL_eur_leave_ukbb_23andme_20210107	3_196706092_C_T	0.502241	0.0001443	2614	0.762072771519953	0.19954667703592	0.0281629672380319	0.00737155013627493	0.0028460340698207	0.149600896671525
3_196626406_197627009	ENSG00000273308.1	RP11-496H1.2	Esophagus_Muscularis	COVID19_HGI_B1_ALL_leave_23andme_20210107	3_197337246_T_G	0.0201409	0.005126	2596	0.753580965019799	0.184720774775863	0.0458424551650876	0.0112324622907777	0.00462334274847326	0.0341354868431704
3_196626406_197627009	ENSG00000273308.1	RP11-496H1.2	Pancreas	COVID19_HGI_A2_ALL_leave_UKBB_23andme_20210107	3_197127009_A_T	0.482341	3.152e-08	2339	0.0293716447465416	0.00657903679262077	0.738151752424916	0.165280056451578	0.0606175095843434	0.465015680706671
3_196626406_197627009	ENSG00000273308.1	RP11-496H1.2	Brain_Spinal_cord_cervical_c-1	COVID19_HGI_B1_ALL_eur_leave_23andme_20210107	3_197046036_T_C	0.277969	0.001157	2686	0.694586076471465	0.231831451052249	0.050842806824792	0.0169639881588905	0.00577567749260267	0.0274779358980738
3_196626406_197627009	ENSG00000273308.1	RP11-496H1.2	Brain_Anterior_cingulate_cortex_BA24	COVID19_HGI_C2_ALL_leave_UKBB_23andme_20210107	3_196685228_A_G	0.379202	0.0006744	2565	0.767290733057115	0.215377947074441	0.0125776454403635	0.00352931150472935	0.00122436292335145	0.0522028667677566
3_196626406_197627009	ENSG00000273308.1	RP11-496H1.2	Artery_Coronary	COVID19_HGI_C2_ALL_leave_23andme_20210107	3_197033608_T_A	0.0471704	0.001866	2703	0.784619180912746	0.205407123434938	0.00733843229452727	0.0019204289571485	0.00071483440064014	0.0232102266039274
3_196626406_197627009	ENSG00000273308.1	RP11-496H1.2	Adrenal_Gland	COVID19_HGI_A2_ALL_eur_leave_ukbb_23andme_20210107	3_197126406_C_T	0.175235	2.18e-07	3020	0.107165353544429	0.0364132340846447	0.589073817514415	0.200091490177017	0.0672561046794942	0.314974486550661
3_196626406_197627009	ENSG00000273308.1	RP11-496H1.2	Pancreas	COVID19_HGI_A2_ALL_leave_23andme_20210107	3_197127009_A_T	0.482341	5.983e-08	2336	0.0570516667858302	0.0127631653314397	0.712764069935482	0.159396136141789	0.0580249618054588	0.378040205555605
3_196626406_197627009	ENSG00000273308.1	RP11-496H1.2	Spleen	COVID19_HGI_C2_ALL_leave_23andme_20210107	3_196830086_C_A	0.847161	0.001947	2702	0.780475695256731	0.209556882162744	0.00731158472763603	0.00196245923267044	0.000693378620218739	0.0107505390415602
3_196626406_197627009	ENSG00000273308.1	RP11-496H1.2	Esophagus_Gastroesophageal_Junction	COVID19_HGI_C2_ALL_eur_leave_ukbb_23andme_20210107	3_196685228_A_G	0.54355	2.137e-05	2850	0.728464262669292	0.194906058684824	0.0567812094366543	0.0151875761263466	0.00466089308288353	0.336459915146465
3_196626406_197627009	ENSG00000273308.1	RP11-496H1.2	Cells_EBV-transformed_lymphocytes	COVID19_HGI_B1_ALL_leave_23andme_20210107	3_197333067_A_C	0.586195	0.004073	2593	0.752855578003279	0.185759810316421	0.0457357849150766	0.0112804929047718	0.00436833386045268	0.0151713759638904
3_196626406_197627009	ENSG00000273308.1	RP11-496H1.2	Artery_Aorta	COVID19_HGI_B1_ALL_eur_leave_23andme_20210107	3_197046036_T_C	0.680222	0.001157	2704	0.73995070850335	0.18605919575509	0.0549435237927762	0.0138102080046565	0.00523636394412732	0.0280570715885037
3_196626406_197627009	ENSG00000273308.1	RP11-496H1.2	Colon_Sigmoid	COVID19_HGI_B1_ALL_leave_UKBB_23andme_20210107	3_197140043_T_C	0.681954	0.001468	2377	0.768986484039392	0.164411046144445	0.0510629590824343	0.0109127491562338	0.00462676157749485	0.0442203787281167
3_196626406_197627009	ENSG00000273308.1	RP11-496H1.2	Spleen	COVID19_HGI_C2_ALL_eur_leave_ukbb_23andme_20210107	3_196685228_A_G	0.739114	2.137e-05	2845	0.719677311904412	0.203517604165628	0.0560850613372221	0.015855434359679	0.00486458823305954	0.312089416269752
3_196626406_197627009	ENSG00000273308.1	RP11-496H1.2	Cells_EBV-transformed_lymphocytes	COVID19_HGI_B1_ALL_eur_leave_ukbb_23andme_20210107	3_197046036_T_C	0.791579	0.0003785	2702	0.728600951934853	0.187485254795433	0.0619948535465874	0.0159466845212152	0.00597225520191082	0.0769625560358111
3_196626406_197627009	ENSG00000273308.1	RP11-496H1.2	Brain_Hippocampus	COVID19_HGI_C2_ALL_leave_UKBB_23andme_20210107	3_196685228_A_G	0.728353	0.0006744	2564	0.783748131787343	0.198966562846753	0.0127993113445874	0.00324806485287504	0.00123792916844163	0.0499735563585245
3_196626406_197627009	ENSG00000273308.1	RP11-496H1.2	Esophagus_Muscularis	COVID19_HGI_C2_ALL_eur_leave_23andme_20210107	3_197030340_C_T	0.0133237	0.002235	2850	0.778462240287853	0.209394824870728	0.00884496885483395	0.00237824603593772	0.000919719950646941	0.0423843634243335
3_196626406_197627009	ENSG00000273308.1	RP11-496H1.2	Esophagus_Gastroesophageal_Junction	COVID19_HGI_C2_ALL_eur_leave_23andme_20210107	3_197063044_T_A	0.119542	0.003294	2850	0.779446168431845	0.208546648656951	0.00885614834863417	0.0023687464014625	0.000782288161107291	0.0123650159709099
3_196626406_197627009	ENSG00000273308.1	RP11-496H1.2	Artery_Aorta	COVID19_HGI_B2_ALL_eur_leave_23andme_20210107	3_197113983_G_A	0.0205697	0.0007991	2634	0.773478128162613	0.188966690334257	0.0280974759035858	0.00686183485447754	0.0025958707450667	0.0383600546255188
3_196626406_197627009	ENSG00000273308.1	RP11-496H1.2	Brain_Nucleus_accumbens_basal_ganglia	COVID19_HGI_A2_ALL_leave_23andme_20210107	3_197127009_A_T	0.516571	5.983e-08	2335	0.0535570151054405	0.0162996943527978	0.669103480792868	0.203579396604471	0.0574604131444234	0.374527683327602
3_196626406_197627009	ENSG00000273308.1	RP11-496H1.2	Testis	COVID19_HGI_A2_ALL_leave_23andme_20210107	3_197127009_A_T	0.449049	5.983e-08	2336	0.0533161035320733	0.0162770773181602	0.66609452602462	0.203293528605652	0.0610187645194944	0.351316973285974
3_196626406_197627009	ENSG00000273308.1	RP11-496H1.2	Lung	COVID19_HGI_C2_ALL_leave_UKBB_23andme_20210107	3_196685228_A_G	0.122719	0.0006744	2566	0.663241710259619	0.319442333938197	0.0108777204130542	0.00523792192949011	0.00120031345963939	0.0543195691989298
3_196626406_197627009	ENSG00000273308.1	RP11-496H1.2	Brain_Putamen_basal_ganglia	COVID19_HGI_B1_ALL_leave_23andme_20210107	3_197333067_A_C	0.00522123	0.004073	2589	0.750701504787533	0.187777113489309	0.0454874541556285	0.0113733675734898	0.00466055999403887	0.0249908739146266
3_196626406_197627009	ENSG00000273308.1	RP11-496H1.2	Brain_Hippocampus	COVID19_HGI_C2_ALL_eur_leave_ukbb_23andme_20210107	3_196685228_A_G	0.728353	2.137e-05	2838	0.72000246601597	0.203011109466875	0.0560691226573299	0.0158040754010234	0.00511322645880156	0.291877237463876
3_196626406_197627009	ENSG00000273308.1	RP11-496H1.2	Cells_Transformed_fibroblasts	COVID19_HGI_A2_ALL_eur_leave_ukbb_23andme_20210107	3_197126406_C_T	0.876956	2.18e-07	3020	0.113437120861982	0.0337318576054705	0.623548895458159	0.185375666885185	0.0439064591892024	0.307024460183869
3_196626406_197627009	ENSG00000273308.1	RP11-496H1.2	Brain_Putamen_basal_ganglia	COVID19_HGI_B1_ALL_leave_UKBB_23andme_20210107	3_197140043_T_C	0.665298	0.001468	2372	0.759281680448311	0.173881419268793	0.0502829626340965	0.0115101463324517	0.00504379131634797	0.0430819529869129
3_196626406_197627009	ENSG00000273308.1	RP11-496H1.2	Colon_Transverse	COVID19_HGI_A2_ALL_eur_leave_ukbb_23andme_20210107	3_197126406_C_T	0.887774	2.18e-07	3019	0.0949776741029385	0.0529292747798717	0.522078828195568	0.290905621466025	0.0391086014555961	0.313232028477839
3_196626406_197627009	ENSG00000273308.1	RP11-496H1.2	Esophagus_Mucosa	COVID19_HGI_B1_ALL_eur_leave_23andme_20210107	3_197046036_T_C	0.62697	0.001157	2704	0.703163074106591	0.22195821616154	0.0522119333739407	0.016474860660548	0.00619191569738056	0.0214716371884566
3_196626406_197627009	ENSG00000273308.1	RP11-496H1.2	Artery_Tibial	COVID19_HGI_B2_ALL_leave_UKBB_23andme_20210107	3_197207605_T_C	0.97355	0.001795	2211	0.846645211023635	0.137461838443479	0.0128060207844314	0.0020781846847852	0.00100874506366941	0.0264365038235127
3_196626406_197627009	ENSG00000273308.1	RP11-496H1.2	Colon_Sigmoid	COVID19_HGI_A2_ALL_leave_23andme_20210107	3_197127009_A_T	0.315219	5.983e-08	2336	0.0571342337242765	0.0119019220013362	0.713795604164096	0.148625840142315	0.0685423999679763	0.359496018147503
3_196626406_197627009	ENSG00000273308.1	RP11-496H1.2	Brain_Caudate_basal_ganglia	COVID19_HGI_B2_ALL_leave_23andme_20210107	3_197207605_T_C	0.89195	0.001108	2466	0.77654395333026	0.207533897973197	0.0116535599034593	0.00311329650616842	0.00115529228691545	0.0303978893645284
3_196626406_197627009	ENSG00000273308.1	RP11-496H1.2	Artery_Tibial	COVID19_HGI_C2_ALL_eur_leave_23andme_20210107	3_196753906_G_A	0.0285945	0.001435	2850	0.810375025601893	0.177620096395097	0.00920756523724721	0.00201735803488608	0.000779954730876098	0.046275967315362
3_196626406_197627009	ENSG00000273308.1	RP11-496H1.2	Brain_Hippocampus	COVID19_HGI_C2_ALL_leave_23andme_20210107	3_196841528_G_A	0.515968	0.004287	2702	0.780545750462609	0.209437311213836	0.00732504477113676	0.00196474082974806	0.000727152722670395	0.010779431598436
3_196626406_197627009	ENSG00000273308.1	RP11-496H1.2	Skin_Not_Sun_Exposed_Suprapubic	COVID19_HGI_A2_ALL_leave_UKBB_23andme_20210107	3_197127009_A_T	0.348603	3.152e-08	2339	0.0103153751542402	0.0271278639254958	0.259240240467617	0.681740731666165	0.0215757887864817	0.469330514696435
3_196626406_197627009	ENSG00000273375.1	RP11-803P9.1	Pituitary	COVID19_HGI_B1_ALL_eur_leave_23andme_20210107	3_197046036_T_C	0.265635	0.001157	2701	0.716069871550357	0.209681562155295	0.053119217710283	0.0155489359725623	0.00558041261150251	0.029462671270253
3_196626406_197627009	ENSG00000273375.1	RP11-803P9.1	Skin_Sun_Exposed_Lower_leg	COVID19_HGI_B2_ALL_eur_leave_23andme_20210107	3_196706092_C_T	0.0257299	0.0007445	2634	0.780589461431207	0.182061805567625	0.0283558032019042	0.00661122119578815	0.00238170860347633	0.0511188710970566
3_196626406_197627009	ENSG00000273375.1	RP11-803P9.1	Artery_Coronary	COVID19_HGI_B1_ALL_leave_23andme_20210107	3_196739538_C_T	1.9374e-05	0.1629	2592	0.734578910772371	0.203962983464286	0.0444649167917187	0.012341465153938	0.00465172381768649	0.0687814600337983
3_196626406_197627009	ENSG00000273375.1	RP11-803P9.1	Esophagus_Gastroesophageal_Junction	COVID19_HGI_A2_ALL_eur_leave_ukbb_23andme_20210107	3_197126406_C_T	0.891538	2.18e-07	3020	0.11598364540931	0.0306427679934497	0.637546805107817	0.168391820115841	0.0474349613735825	0.315913068604146
3_196626406_197627009	ENSG00000273375.1	RP11-803P9.1	Brain_Substantia_nigra	COVID19_HGI_B2_ALL_eur_leave_23andme_20210107	3_197197831_T_C	0.561569	0.0003594	2613	0.760255833194046	0.202175213105182	0.027529623738412	0.00731824549415761	0.00272108446820217	0.0392511945058502
3_196626406_197627009	ENSG00000273375.1	RP11-803P9.1	Skin_Sun_Exposed_Lower_leg	COVID19_HGI_B1_ALL_eur_leave_ukbb_23andme_20210107	3_197046036_T_C	0.644632	0.0003785	2706	0.738525956543384	0.177742545498783	0.0630174324554422	0.0151609806790714	0.00555308482331942	0.0708700278316581
3_196626406_197627009	ENSG00000273375.1	RP11-803P9.1	Brain_Spinal_cord_cervical_c-1	COVID19_HGI_C2_ALL_eur_leave_23andme_20210107	3_196747252_G_T	0.128884	0.001308	2834	0.773408861492536	0.214554399138676	0.00872938319994671	0.00242076599304056	0.000886590175800298	0.0168750344413862
3_196626406_197627009	ENSG00000273375.1	RP11-803P9.1	Ovary	COVID19_HGI_A2_ALL_eur_leave_ukbb_23andme_20210107	3_197126406_C_T	0.275025	2.18e-07	3011	0.109020654566038	0.0355189252595712	0.599181665923311	0.19515223826843	0.0611265159826498	0.313595353365661
3_196626406_197627009	ENSG00000273375.1	RP11-803P9.1	Adipose_Visceral_Omentum	COVID19_HGI_A2_ALL_eur_leave_ukbb_23andme_20210107	3_197126406_C_T	0.181074	2.18e-07	3020	0.11209354653244	0.0315929848837053	0.616163444533581	0.17359591792037	0.0665541061299034	0.326722311512715
3_196626406_197627009	ENSG00000273375.1	RP11-803P9.1	Prostate	COVID19_HGI_B2_ALL_eur_leave_ukbb_23andme_20210107	3_196706092_C_T	0.1127	0.0001443	2630	0.752071507677085	0.209321547216913	0.0278892836669988	0.00775937275078812	0.00295828868821517	0.15731132345679
3_196626406_197627009	ENSG00000273375.1	RP11-803P9.1	Pancreas	COVID19_HGI_A2_ALL_eur_leave_ukbb_23andme_20210107	3_197126406_C_T	0.157737	2.18e-07	3018	0.10156043807066	0.0433352109203877	0.558262666213039	0.238148534475938	0.0586931503199761	0.356359569826286
3_196626406_197627009	ENSG00000273375.1	RP11-803P9.1	Adrenal_Gland	COVID19_HGI_B2_ALL_leave_23andme_20210107	3_197207605_T_C	0.979844	0.001108	2466	0.796510840134564	0.187530797800719	0.0119532020685443	0.0028130740950948	0.00119208590107781	0.0311023203791381
3_196626406_197627009	ENSG00000273375.1	RP11-803P9.1	Minor_Salivary_Gland	COVID19_HGI_B1_ALL_eur_leave_23andme_20210107	3_197046036_T_C	0.365141	0.001157	2672	0.739339547081515	0.188582689347261	0.0533219247827611	0.0135956163306145	0.00516022245784824	0.0316032459889612
3_196626406_197627009	ENSG00000273375.1	RP11-803P9.1	Prostate	COVID19_HGI_B2_ALL_leave_UKBB_23andme_20210107	3_197225482_G_A	0.245603	0.001806	2209	0.797409456102391	0.186394108133391	0.0120493464770577	0.00281519752483012	0.0013318917623302	0.022051709878818
3_196626406_197627009	ENSG00000273375.1	RP11-803P9.1	Lung	COVID19_HGI_B1_ALL_eur_leave_23andme_20210107	3_196716738_G_A	0.000590941	0.008876	2704	0.755958229314302	0.169951328104723	0.0561321294531706	0.0126140433895054	0.00534426973829881	0.067884324176571
3_196626406_197627009	ENSG00000273375.1	RP11-803P9.1	Brain_Nucleus_accumbens_basal_ganglia	COVID19_HGI_A2_ALL_eur_leave_23andme_20210107	3_197126406_C_T	0.297533	4.064e-07	3006	0.189983402005198	0.0523075276411207	0.54996945701458	0.151364972018085	0.056374641321016	0.236287412154163
3_196626406_197627009	ENSG00000273375.1	RP11-803P9.1	Skin_Not_Sun_Exposed_Suprapubic	COVID19_HGI_B2_ALL_eur_leave_23andme_20210107	3_197197831_T_C	0.649003	0.0003594	2634	0.776202098493521	0.186311400684346	0.0281964272351723	0.00676544967385677	0.00252462391310409	0.039009437813171
3_196626406_197627009	ENSG00000273375.1	RP11-803P9.1	Brain_Nucleus_accumbens_basal_ganglia	COVID19_HGI_C2_ALL_leave_UKBB_23andme_20210107	3_196685228_A_G	0.826503	0.0006744	2566	0.79724230450913	0.18542814201695	0.0130754425660514	0.00303996292875048	0.00121414797911866	0.0504921340844845
3_196626406_197627009	ENSG00000273375.1	RP11-803P9.1	Lung	COVID19_HGI_B1_ALL_eur_leave_ukbb_23andme_20210107	3_197046036_T_C	0.546767	0.0003785	2706	0.747715010213911	0.168218179475261	0.063801522119294	0.0143479149720584	0.00591737321947524	0.0713567583559853
3_196626406_197627009	ENSG00000273375.1	RP11-803P9.1	Cells_EBV-transformed_lymphocytes	COVID19_HGI_B2_ALL_leave_23andme_20210107	3_197207605_T_C	0.093517	0.001108	2463	0.789718328477344	0.194326175781608	0.0118381555919026	0.00291181221716405	0.00120552793198205	0.0356557846675975
3_196626406_197627009	ENSG00000273375.1	RP11-803P9.1	Adipose_Visceral_Omentum	COVID19_HGI_A2_ALL_leave_UKBB_23andme_20210107	3_197127009_A_T	0.104772	3.152e-08	2339	0.0286358060626345	0.00626911376448039	0.719659066069922	0.15746388958889	0.0879721245140732	0.511626261381272
3_196626406_197627009	ENSG00000273375.1	RP11-803P9.1	Brain_Frontal_Cortex_BA9	COVID19_HGI_B1_ALL_eur_leave_23andme_20210107	3_197046036_T_C	0.0235192	0.001157	2692	0.739416237205183	0.186840999831305	0.0546474272132799	0.0138034120578844	0.0052919236923485	0.0466300933646288
3_196626406_197627009	ENSG00000273375.1	RP11-803P9.1	Vagina	COVID19_HGI_B2_ALL_leave_23andme_20210107	3_197207605_T_C	0.671877	0.001108	2458	0.788432234838438	0.195693870934748	0.011794815901542	0.00292639527699733	0.00115268304827489	0.0320152586595133
3_196626406_197627009	ENSG00000273375.1	RP11-803P9.1	Brain_Spinal_cord_cervical_c-1	COVID19_HGI_B1_ALL_leave_UKBB_23andme_20210107	3_197140043_T_C	0.245739	0.001468	2372	0.757947268163403	0.175565439757876	0.0500313324873279	0.0115840251547954	0.00487193443659747	0.0470505376678334
3_196626406_197627009	ENSG00000273375.1	RP11-803P9.1	Esophagus_Mucosa	COVID19_HGI_B2_ALL_leave_UKBB_23andme_20210107	3_196905773_T_C	8.38153e-07	0.454	2211	0.147553686215037	0.836214414335247	0.00223183872995	0.0126468955117924	0.00135316520797378	0.123576210850902
3_196626406_197627009	ENSG00000273375.1	RP11-803P9.1	Stomach	COVID19_HGI_A2_ALL_eur_leave_23andme_20210107	3_197126406_C_T	0.569136	4.064e-07	3016	0.194209975182904	0.0498740257541948	0.562241960410854	0.144337015878054	0.0493370227739927	0.216833916526293
3_196626406_197627009	ENSG00000273375.1	RP11-803P9.1	Uterus	COVID19_HGI_B1_ALL_leave_23andme_20210107	3_197333067_A_C	0.990633	0.004073	2589	0.761577448307377	0.1771969311821	0.0462217806129271	0.0107502109321718	0.00425362896542446	0.0156872390520912
3_196626406_197627009	ENSG00000273375.1	RP11-803P9.1	Spleen	COVID19_HGI_A2_ALL_eur_leave_23andme_20210107	3_197126406_C_T	0.706379	4.064e-07	3007	0.18539248948001	0.0596919895349209	0.536701795429858	0.172759809371608	0.0454539161836028	0.233787186372657
3_196626406_197627009	ENSG00000273375.1	RP11-803P9.1	Stomach	COVID19_HGI_C2_ALL_leave_23andme_20210107	3_196830086_C_A	0.121015	0.001947	2707	0.807057568841441	0.182955589928698	0.00759585803366516	0.00172127025915047	0.000669712937045159	0.0198364352489371
3_196626406_197627009	ENSG00000273375.1	RP11-803P9.1	Brain_Cerebellar_Hemisphere	COVID19_HGI_B2_ALL_eur_leave_23andme_20210107	3_197197831_T_C	0.306877	0.0003594	2633	0.764719353712797	0.197561068148143	0.0277770099706044	0.00717326950971068	0.00276929865874486	0.040070691561758
3_196626406_197627009	ENSG00000273375.1	RP11-803P9.1	Brain_Amygdala	COVID19_HGI_A2_ALL_leave_23andme_20210107	3_197127009_A_T	0.351567	5.983e-08	2334	0.055462255752945	0.0135284542810795	0.692905900425613	0.168945709597618	0.0691576799427447	0.356576832876627
3_196626406_197627009	ENSG00000273375.1	RP11-803P9.1	Colon_Transverse	COVID19_HGI_B1_ALL_eur_leave_23andme_20210107	3_197046036_T_C	0.117289	0.001157	2703	0.735338958533495	0.190602160058828	0.0545508360854745	0.0141343738153427	0.00537367150685983	0.0360649071399245
3_196626406_197627009	ENSG00000273375.1	RP11-803P9.1	Skin_Not_Sun_Exposed_Suprapubic	COVID19_HGI_C2_ALL_leave_23andme_20210107	3_196679402_A_G	0.000314368	0.06891	2707	0.793436720596028	0.196537441222876	0.00746766144204063	0.00184906041619245	0.000709116322862615	0.0300696304640819
3_196626406_197627009	ENSG00000273375.1	RP11-803P9.1	Brain_Substantia_nigra	COVID19_HGI_B1_ALL_leave_UKBB_23andme_20210107	3_197140043_T_C	0.918475	0.001468	2368	0.751845333324502	0.181441090355086	0.0497684201219501	0.0120055577897279	0.00493959840873384	0.0441248852857087
3_196626406_197627009	ENSG00000273375.1	RP11-803P9.1	Uterus	COVID19_HGI_B1_ALL_leave_UKBB_23andme_20210107	3_197140043_T_C	0.793531	0.001468	2370	0.769870421675873	0.163566780146991	0.0510251579307058	0.0108361108387951	0.00470152940763536	0.0437859208288953
3_196626406_197627009	ENSG00000273375.1	RP11-803P9.1	Prostate	COVID19_HGI_A2_ALL_eur_leave_23andme_20210107	3_197126406_C_T	0.909832	4.064e-07	3010	0.186149885450506	0.0589485413025229	0.538900687119343	0.170609612546225	0.0453912735814038	0.24341875325505
3_196626406_197627009	ENSG00000273375.1	RP11-803P9.1	Muscle_Skeletal	COVID19_HGI_B1_ALL_eur_leave_23andme_20210107	3_197462476_T_C	2.73207e-05	0.1422	2704	0.372299516681571	0.544798091924603	0.0276443378156997	0.0404380460847121	0.0148200074934142	0.0208678815418045
3_196626406_197627009	ENSG00000273375.1	RP11-803P9.1	Muscle_Skeletal	COVID19_HGI_A2_ALL_leave_23andme_20210107	3_197127009_A_T	0.836882	5.983e-08	2336	0.0277992616909957	0.044759309373789	0.347304750594892	0.559170891596236	0.0209657867440869	0.366971255069226
3_196626406_197627009	ENSG00000273375.1	RP11-803P9.1	Brain_Spinal_cord_cervical_c-1	COVID19_HGI_B2_ALL_eur_leave_ukbb_23andme_20210107	3_196706092_C_T	0.344981	0.0001443	2625	0.765125416812471	0.196214060698068	0.028238395957379	0.00723846616153737	0.00318366037054454	0.136335506847442
3_196626406_197627009	ENSG00000273375.1	RP11-803P9.1	Adipose_Visceral_Omentum	COVID19_HGI_A2_ALL_leave_23andme_20210107	3_197127009_A_T	0.104772	5.983e-08	2336	0.0558634767171468	0.0122181141871077	0.69791964492699	0.15256323351348	0.0814355306552759	0.431966057102207
3_196626406_197627009	ENSG00000273375.1	RP11-803P9.1	Artery_Tibial	COVID19_HGI_C2_ALL_leave_UKBB_23andme_20210107	3_196685228_A_G	0.301737	0.0006744	2566	0.808169524317493	0.174508818858972	0.0132546581372808	0.00286088490340779	0.00120611378284658	0.0564024741201307
3_196626406_197627009	ENSG00000273375.1	RP11-803P9.1	Brain_Anterior_cingulate_cortex_BA24	COVID19_HGI_A2_ALL_eur_leave_ukbb_23andme_20210107	3_197126406_C_T	0.0929553	2.18e-07	3002	0.106206317947009	0.0371619212774949	0.583772077405719	0.204195002527497	0.06866468084228	0.345099978630333
3_196626406_197627009	ENSG00000273375.1	RP11-803P9.1	Pituitary	COVID19_HGI_A2_ALL_eur_leave_23andme_20210107	3_197126406_C_T	0.123793	4.064e-07	3013	0.182709284733076	0.0604699013633846	0.528943604489305	0.175007569335363	0.0528696400788703	0.302612130884849
3_196626406_197627009	ENSG00000273375.1	RP11-803P9.1	Brain_Caudate_basal_ganglia	COVID19_HGI_C2_ALL_leave_UKBB_23andme_20210107	3_196685228_A_G	0.438719	0.0006744	2565	0.77822806961542	0.204385932774557	0.0127614435092088	0.00335026189238125	0.00127429220843293	0.0491578834522611
3_196626406_197627009	ENSG00000273375.1	RP11-803P9.1	Breast_Mammary_Tissue	COVID19_HGI_B2_ALL_leave_UKBB_23andme_20210107	3_197130874_C_T	0.118967	0.0009101	2211	0.840628941043592	0.143445390681781	0.0127150210629353	0.00216865628478978	0.00104199092690204	0.0323822356512966
3_196626406_197627009	ENSG00000273375.1	RP11-803P9.1	Artery_Tibial	COVID19_HGI_A2_ALL_leave_23andme_20210107	3_197127009_A_T	0.84127	5.983e-08	2336	0.0592150517977054	0.0108601578805368	0.739791906154363	0.135624793973525	0.05450809019387	0.334356275938466
3_196626406_197627009	ENSG00000273375.1	RP11-803P9.1	Minor_Salivary_Gland	COVID19_HGI_C2_ALL_leave_23andme_20210107	3_196830086_C_A	0.0189352	0.001947	2682	0.788585457899198	0.20144149128275	0.0073363092217207	0.00187327193808537	0.000763469658246036	0.0224628232374989
3_196626406_197627009	ENSG00000273375.1	RP11-803P9.1	Brain_Anterior_cingulate_cortex_BA24	COVID19_HGI_B1_ALL_leave_UKBB_23andme_20210107	3_197140043_T_C	0.589727	0.001468	2374	0.731138306855194	0.201783573476213	0.0485175980188077	0.0133849781564638	0.00517554349332219	0.041330427753141
3_196626406_197627009	ENSG00000273375.1	RP11-803P9.1	Artery_Coronary	COVID19_HGI_B1_ALL_eur_leave_ukbb_23andme_20210107	3_197046036_T_C	0.493087	0.0003785	2702	0.710825481473951	0.205377268293574	0.0603942699003395	0.0174436263685357	0.00595935396359921	0.0775948222962997
3_196626406_197627009	ENSG00000273375.1	RP11-803P9.1	Brain_Cerebellum	COVID19_HGI_B1_ALL_eur_leave_ukbb_23andme_20210107	3_197046036_T_C	0.965918	0.0003785	2702	0.724371143814217	0.191542976018147	0.0617087854147251	0.0163113766672686	0.00606571808564241	0.071318272051866
3_196626406_197627009	ENSG00000273375.1	RP11-803P9.1	Brain_Frontal_Cortex_BA9	COVID19_HGI_B2_ALL_leave_23andme_20210107	3_197207605_T_C	0.170123	0.001108	2466	0.799839657390578	0.184163680847734	0.0120031574781953	0.00276250501025547	0.00123099927323699	0.0353378869581563
3_196626406_197627009	ENSG00000273375.1	RP11-803P9.1	Liver	COVID19_HGI_A2_ALL_leave_UKBB_23andme_20210107	3_197127009_A_T	0.804544	3.152e-08	2339	0.0301911525668422	0.00576848908576622	0.75874716473161	0.144910059080952	0.0603831345348295	0.458193257862366
3_196626406_197627009	ENSG00000273375.1	RP11-803P9.1	Brain_Cerebellar_Hemisphere	COVID19_HGI_B1_ALL_leave_23andme_20210107	3_197333067_A_C	0.624643	0.004073	2595	0.748441149751312	0.190171670027354	0.0455092645457888	0.0115591459639753	0.00431876971156954	0.0162108062377561
3_196626406_197627009	ENSG00000273375.1	RP11-803P9.1	Lung	COVID19_HGI_A2_ALL_leave_UKBB_23andme_20210107	3_197127009_A_T	0.263699	3.152e-08	2339	0.0297924667073348	0.00542988708698042	0.748727614638249	0.136381217299233	0.0796688142682035	0.399302057809761
3_196626406_197627009	ENSG00000273375.1	RP11-803P9.1	Uterus	COVID19_HGI_B1_ALL_eur_leave_ukbb_23andme_20210107	3_197046036_T_C	0.985703	0.0003785	2693	0.736961581959309	0.179531841300446	0.0624981731989436	0.0152194444682783	0.0057889590730231	0.0777333795287822
3_196626406_197627009	ENSG00000273375.1	RP11-803P9.1	Brain_Hypothalamus	COVID19_HGI_A2_ALL_leave_23andme_20210107	3_197127009_A_T	0.249341	5.983e-08	2334	0.0548773756362786	0.0141986127202259	0.685599302412733	0.177319467525489	0.0680052417052739	0.377450446956145
3_196626406_197627009	ENSG00000273375.1	RP11-803P9.1	Adipose_Subcutaneous	COVID19_HGI_B1_ALL_leave_UKBB_23andme_20210107	3_197493259_G_C	0.00081533	0.005074	2377	0.755035837871456	0.175800602381851	0.0501365952395942	0.0116663152246252	0.007360649282474	0.0407870908350197
3_196626406_197627009	ENSG00000273375.1	RP11-803P9.1	Adrenal_Gland	COVID19_HGI_B1_ALL_eur_leave_23andme_20210107	3_197046036_T_C	0.58493	0.001157	2704	0.735698649720319	0.190091278679311	0.0546277958797828	0.0141093655146953	0.0054729102058927	0.0286296907577721
3_196626406_197627009	ENSG00000273375.1	RP11-803P9.1	Artery_Tibial	COVID19_HGI_C2_ALL_leave_23andme_20210107	3_197413611_T_C	0.171384	0.01179	2707	0.80467774656773	0.185347504044238	0.00757345964124017	0.00174379467534219	0.000657495071450493	0.0119422761715957
3_196626406_197627009	ENSG00000273375.1	RP11-803P9.1	Brain_Cerebellar_Hemisphere	COVID19_HGI_B1_ALL_leave_UKBB_23andme_20210107	3_197140043_T_C	0.961583	0.001468	2377	0.756291007164292	0.176893866380327	0.0502199421638534	0.0117414180452743	0.00485376624625316	0.0442005474820676
3_196626406_197627009	ENSG00000273375.1	RP11-803P9.1	Muscle_Skeletal	COVID19_HGI_A2_ALL_eur_leave_ukbb_23andme_20210107	3_197126406_C_T	0.78247	2.18e-07	3020	0.0555673279419491	0.0954534336474589	0.305446274539361	0.524676081302427	0.0188568825688046	0.30952740033311
3_196626406_197627009	ENSG00000273375.1	RP11-803P9.1	Brain_Cortex	COVID19_HGI_B1_ALL_eur_leave_ukbb_23andme_20210107	3_197046036_T_C	0.448498	0.0003785	2700	0.701792225763238	0.214161636282656	0.0597601288987939	0.0182305771775948	0.00605543187771729	0.0726607789254502
3_196626406_197627009	ENSG00000273375.1	RP11-803P9.1	Brain_Anterior_cingulate_cortex_BA24	COVID19_HGI_B1_ALL_eur_leave_ukbb_23andme_20210107	3_197046036_T_C	0.840787	0.0003785	2700	0.696813718257771	0.218934479908976	0.0593678603769385	0.0186467705043727	0.00623717095194207	0.0696294100479039
3_196626406_197627009	ENSG00000273375.1	RP11-803P9.1	Thyroid	COVID19_HGI_C2_ALL_leave_23andme_20210107	3_197081796_G_A	0.000184064	0.245	2707	0.792548505089305	0.197452441151408	0.00745930174237006	0.00185769926884682	0.000682052748070429	0.020311316410684
3_196626406_197627009	ENSG00000273375.1	RP11-803P9.1	Nerve_Tibial	COVID19_HGI_B2_ALL_leave_23andme_20210107	3_197207605_T_C	0.492578	0.001108	2466	0.816843062811118	0.167361690460079	0.0122583268125018	0.00251056294451784	0.00102635697178295	0.0349504640987409
3_196626406_197627009	ENSG00000273375.1	RP11-803P9.1	Artery_Tibial	COVID19_HGI_B1_ALL_leave_UKBB_23andme_20210107	3_197140043_T_C	0.725741	0.001468	2377	0.776342006756973	0.155989596410119	0.051551387375198	0.0103524023361186	0.00576460712159155	0.0339492354828481
3_196626406_197627009	ENSG00000273375.1	RP11-803P9.1	Adipose_Visceral_Omentum	COVID19_HGI_B2_ALL_leave_UKBB_23andme_20210107	3_197225482_G_A	0.0948722	0.001806	2211	0.816539312649976	0.167476687324499	0.0123506508664455	0.00253208490494678	0.00110126425413276	0.0358265131282258
3_196626406_197627009	ENSG00000273375.1	RP11-803P9.1	Esophagus_Gastroesophageal_Junction	COVID19_HGI_B2_ALL_eur_leave_ukbb_23andme_20210107	3_196706092_C_T	0.231741	0.0001443	2635	0.785631534460847	0.176069517957593	0.0291614497831941	0.00653282852179964	0.00260466927656575	0.174366497592045
3_196626406_197627009	ENSG00000273375.1	RP11-803P9.1	Brain_Nucleus_accumbens_basal_ganglia	COVID19_HGI_C2_ALL_leave_23andme_20210107	3_196830086_C_A	0.08522	0.001947	2705	0.794793900524189	0.195196262072568	0.00747293928948979	0.00183460345572782	0.000702294658025512	0.0208522733718352
3_196626406_197627009	ENSG00000273375.1	RP11-803P9.1	Brain_Cerebellar_Hemisphere	COVID19_HGI_C2_ALL_eur_leave_23andme_20210107	3_197063044_T_A	0.00564266	0.003294	2849	0.772127620320053	0.215801522895277	0.00877076512992427	0.00245048670550407	0.000849604949241362	0.0297079609887384
3_196626406_197627009	ENSG00000273375.1	RP11-803P9.1	Testis	COVID19_HGI_B1_ALL_leave_23andme_20210107	3_197566540_A_G	0.0129922	0.003727	2596	0.756411883388189	0.18200696597239	0.0460146679124936	0.011067498006477	0.00449898472045035	0.038816103703503
3_196626406_197627009	ENSG00000273375.1	RP11-803P9.1	Brain_Cortex	COVID19_HGI_C2_ALL_leave_UKBB_23andme_20210107	3_196685228_A_G	0.149587	0.0006744	2565	0.758795904226749	0.223869842268063	0.012441432045452	0.00366940977714899	0.00122341168258741	0.057791683881961
3_196626406_197627009	ENSG00000273375.1	RP11-803P9.1	Brain_Putamen_basal_ganglia	COVID19_HGI_B2_ALL_leave_23andme_20210107	3_197207605_T_C	0.521153	0.001108	2463	0.80440546829266	0.179723737557933	0.0120570484579355	0.00269271671603216	0.0011210289754397	0.0337268213574495
3_196626406_197627009	ENSG00000273375.1	RP11-803P9.1	Ovary	COVID19_HGI_C2_ALL_leave_23andme_20210107	3_196830086_C_A	0.018093	0.001947	2705	0.764227838881619	0.225650466069776	0.00718739946458937	0.00212138148461247	0.000812914099402663	0.0291948812984927
3_196626406_197627009	ENSG00000273375.1	RP11-803P9.1	Brain_Substantia_nigra	COVID19_HGI_A2_ALL_eur_leave_23andme_20210107	3_197126406_C_T	0.444457	4.064e-07	2975	0.186257367040843	0.0569498737817358	0.53913014956881	0.164791045525861	0.0528715640827496	0.237285647417249
3_196626406_197627009	ENSG00000273375.1	RP11-803P9.1	Skin_Not_Sun_Exposed_Suprapubic	COVID19_HGI_B2_ALL_eur_leave_ukbb_23andme_20210107	3_196706092_C_T	0.567136	0.0001443	2635	0.775439303232787	0.186165737645699	0.0287831296342457	0.00690748519313576	0.002704344294133	0.151899679390936
3_196626406_197627009	ENSG00000273375.1	RP11-803P9.1	Heart_Left_Ventricle	COVID19_HGI_B2_ALL_leave_UKBB_23andme_20210107	3_197207605_T_C	0.795664	0.001795	2211	0.802673869206331	0.181322647348109	0.0121409276499048	0.00274149362506137	0.00112106217059337	0.0240388127831557
3_196626406_197627009	ENSG00000273375.1	RP11-803P9.1	Heart_Left_Ventricle	COVID19_HGI_B1_ALL_eur_leave_ukbb_23andme_20210107	3_197046036_T_C	0.279376	0.0003785	2706	0.720351391830927	0.195810296755486	0.0614666211480985	0.0167025616932974	0.00566912857219107	0.0852796354414963
3_196626406_197627009	ENSG00000273375.1	RP11-803P9.1	Brain_Frontal_Cortex_BA9	COVID19_HGI_B2_ALL_eur_leave_23andme_20210107	3_197197831_T_C	0.0759008	0.0003594	2627	0.772278591649754	0.18977687483188	0.0280208768477196	0.00688270532688651	0.00304095134376004	0.0443951973240115
3_196626406_197627009	ENSG00000273375.1	RP11-803P9.1	Brain_Cortex	COVID19_HGI_B1_ALL_leave_UKBB_23andme_20210107	3_197140043_T_C	0.269083	0.001468	2376	0.733508326755097	0.199577769517708	0.0486964833814247	0.0132446867209785	0.00497273362479167	0.0447382607480913
3_196626406_197627009	ENSG00000273375.1	RP11-803P9.1	Heart_Left_Ventricle	COVID19_HGI_C2_ALL_eur_leave_23andme_20210107	3_196830086_C_A	0.0120943	0.007904	2850	0.766819527385071	0.221107709347921	0.00871268314117776	0.0025114000862241	0.000848680039606698	0.0134720453845778
3_196626406_197627009	ENSG00000273375.1	RP11-803P9.1	Adipose_Subcutaneous	COVID19_HGI_A2_ALL_leave_23andme_20210107	3_197127009_A_T	0.0601583	5.983e-08	2336	0.0535858986101206	0.0117748367088948	0.669465159149142	0.14698848116178	0.118185624370062	0.3723136771628
3_196626406_197627009	ENSG00000273375.1	RP11-803P9.1	Skin_Not_Sun_Exposed_Suprapubic	COVID19_HGI_B2_ALL_leave_23andme_20210107	3_197179570_T_C	0.0248178	0.001453	2466	0.802509435790581	0.181648737573713	0.0120432227216113	0.00272492068660148	0.0010736832274931	0.0498117253035976
3_196626406_197627009	ENSG00000273375.1	RP11-803P9.1	Stomach	COVID19_HGI_C2_ALL_leave_UKBB_23andme_20210107	3_196685228_A_G	0.711046	0.0006744	2566	0.809519650339668	0.173180723876813	0.0132768013366068	0.00283912544640127	0.00118369900051126	0.0555412214363379
3_196626406_197627009	ENSG00000273375.1	RP11-803P9.1	Brain_Hypothalamus	COVID19_HGI_B2_ALL_leave_23andme_20210107	3_197207605_T_C	0.985879	0.001108	2433	0.776545634304366	0.207713400496873	0.0115127590041289	0.00307832699403016	0.00114987920060168	0.0307849472456972
3_196626406_197627009	ENSG00000273375.1	RP11-803P9.1	Pituitary	COVID19_HGI_A2_ALL_eur_leave_ukbb_23andme_20210107	3_197126406_C_T	0.123793	2.18e-07	3017	0.108452383196367	0.035934026845972	0.596145298960665	0.197461556562145	0.062006734434851	0.376211159834313
3_196626406_197627009	ENSG00000273375.1	RP11-803P9.1	Esophagus_Mucosa	COVID19_HGI_C2_ALL_leave_UKBB_23andme_20210107	3_196905773_T_C	8.38153e-07	0.806	2566	0.140025202802408	0.842626657667126	0.00229653078704834	0.0138185509710418	0.00123305777237606	0.0844914996917231
3_196626406_197627009	ENSG00000273375.1	RP11-803P9.1	Colon_Transverse	COVID19_HGI_B2_ALL_eur_leave_23andme_20210107	3_197197831_T_C	0.624992	0.0003594	2634	0.76866370973093	0.193785182353901	0.0279225866585656	0.0070368763030218	0.00259164495358084	0.039124725397311
3_196626406_197627009	ENSG00000273375.1	RP11-803P9.1	Artery_Tibial	COVID19_HGI_B1_ALL_eur_leave_23andme_20210107	3_197046036_T_C	0.562755	0.001157	2704	0.750952948302043	0.175104458351342	0.0557604725668047	0.0129968375043067	0.005185283275504	0.0278683731823873
3_196626406_197627009	ENSG00000273375.1	RP11-803P9.1	Heart_Atrial_Appendage	COVID19_HGI_B1_ALL_eur_leave_23andme_20210107	3_197046036_T_C	0.496246	0.001157	2704	0.758297825076025	0.16804740849318	0.056305851342916	0.0124731402345301	0.0048757748533492	0.0313921802183805
3_196626406_197627009	ENSG00000273375.1	RP11-803P9.1	Vagina	COVID19_HGI_B2_ALL_eur_leave_ukbb_23andme_20210107	3_196706092_C_T	0.568207	0.0001443	2624	0.760615719757519	0.201170618085189	0.0280488932055436	0.00741573185436184	0.00274903709738654	0.15520587441829
3_196626406_197627009	ENSG00000273375.1	RP11-803P9.1	Brain_Spinal_cord_cervical_c-1	COVID19_HGI_C2_ALL_eur_leave_ukbb_23andme_20210107	3_196685228_A_G	0.745258	2.137e-05	2834	0.722041168779222	0.200304285138203	0.0561843875986305	0.0155804425882565	0.00588971589568831	0.26392061075045
3_196626406_197627009	ENSG00000273375.1	RP11-803P9.1	Nerve_Tibial	COVID19_HGI_B2_ALL_leave_UKBB_23andme_20210107	3_197207605_T_C	0.492578	0.001795	2211	0.833316762526316	0.150770905261335	0.0126044199411756	0.00227947267388543	0.00102843959728801	0.0270500252566211
3_196626406_197627009	ENSG00000273375.1	RP11-803P9.1	Brain_Amygdala	COVID19_HGI_A2_ALL_leave_UKBB_23andme_20210107	3_197127009_A_T	0.351567	3.152e-08	2337	0.0285809817035805	0.00697961944225644	0.718280254050687	0.175336827362172	0.0708223174413043	0.447874072621654
3_196626406_197627009	ENSG00000273375.1	RP11-803P9.1	Minor_Salivary_Gland	COVID19_HGI_A2_ALL_leave_UKBB_23andme_20210107	3_197127009_A_T	0.168156	3.152e-08	2336	0.0289403918150711	0.00642021731237032	0.727312989236144	0.161273090641299	0.0760533109951159	0.469473006837877
3_196626406_197627009	ENSG00000273375.1	RP11-803P9.1	Skin_Not_Sun_Exposed_Suprapubic	COVID19_HGI_C2_ALL_eur_leave_23andme_20210107	3_196679402_A_G	0.000314368	0.05237	2850	0.783755479830203	0.204156416325714	0.00890511119247122	0.00231878220329133	0.000864210448320274	0.03144125653717
3_196626406_197627009	ENSG00000273375.1	RP11-803P9.1	Small_Intestine_Terminal_Ileum	COVID19_HGI_B2_ALL_leave_23andme_20210107	3_197207605_T_C	0.436279	0.001108	2465	0.778639849448291	0.205443829639574	0.0116811330148756	0.00308090824618254	0.00115427965107636	0.0334230951377798
3_196626406_197627009	ENSG00000273375.1	RP11-803P9.1	Brain_Hippocampus	COVID19_HGI_B1_ALL_leave_23andme_20210107	3_197333067_A_C	0.546935	0.004073	2588	0.737958022885356	0.200599014730546	0.0447830824657211	0.0121688873577362	0.00449099256064118	0.0155248554034303
3_196626406_197627009	ENSG00000273375.1	RP11-803P9.1	Colon_Transverse	COVID19_HGI_B2_ALL_eur_leave_ukbb_23andme_20210107	3_196706092_C_T	0.111411	0.0001443	2635	0.767975503236803	0.193654355049316	0.0285060847102228	0.00718547706600772	0.00267857993765077	0.177292177197091
3_196626406_197627009	ENSG00000273375.1	RP11-803P9.1	Colon_Sigmoid	COVID19_HGI_C2_ALL_leave_23andme_20210107	3_196830086_C_A	0.282986	0.001947	2707	0.787706216662269	0.202250330720814	0.00741372713050858	0.00190281114629972	0.000726914340108759	0.0128741456424554
3_196626406_197627009	ENSG00000273375.1	RP11-803P9.1	Esophagus_Gastroesophageal_Junction	COVID19_HGI_A2_ALL_eur_leave_23andme_20210107	3_197126406_C_T	0.891538	4.064e-07	3016	0.194638810714197	0.0513571341484372	0.563483448287986	0.148638100370334	0.0418825064790462	0.244436919798714
3_196626406_197627009	ENSG00000273375.1	RP11-803P9.1	Ovary	COVID19_HGI_A2_ALL_leave_23andme_20210107	3_197127009_A_T	0.213997	5.983e-08	2336	0.0546248660861634	0.0142309371760019	0.682445300282175	0.177720509083815	0.0709783873718449	0.371983425769875
3_196626406_197627009	ENSG00000273375.1	RP11-803P9.1	Brain_Amygdala	COVID19_HGI_B1_ALL_leave_UKBB_23andme_20210107	3_197140043_T_C	0.123363	0.001468	2367	0.748479069348232	0.184659781926767	0.0495563842906563	0.0122211381759896	0.0050836262583553	0.045652897136905
3_196626406_197627009	ENSG00000273375.1	RP11-803P9.1	Testis	COVID19_HGI_B2_ALL_leave_23andme_20210107	3_197207605_T_C	0.305151	0.001108	2466	0.802876595505374	0.181176161615845	0.0120487326708062	0.00271772165530052	0.00118078855267412	0.0341137655474188
3_196626406_197627009	ENSG00000273375.1	RP11-803P9.1	Thyroid	COVID19_HGI_C2_ALL_leave_UKBB_23andme_20210107	3_196685228_A_G	0.029665	0.0006744	2566	0.797205157519108	0.185384598844178	0.013074833324254	0.00303916668854575	0.00129624362391375	0.076556432291384
3_196626406_197627009	ENSG00000273375.1	RP11-803P9.1	Stomach	COVID19_HGI_B1_ALL_eur_leave_ukbb_23andme_20210107	3_197046036_T_C	0.714157	0.0003785	2706	0.745200912961284	0.17093387119631	0.0635869975620998	0.0145798603309794	0.00569835794932695	0.0798957080496763
3_196626406_197627009	ENSG00000273375.1	RP11-803P9.1	Skin_Sun_Exposed_Lower_leg	COVID19_HGI_B1_ALL_eur_leave_23andme_20210107	3_197046036_T_C	0.644632	0.001157	2704	0.746350699976136	0.179498149914934	0.0554187420467999	0.0133228578022483	0.005409550259882	0.0248138210309927
3_196626406_197627009	ENSG00000273375.1	RP11-803P9.1	Testis	COVID19_HGI_B2_ALL_eur_leave_ukbb_23andme_20210107	3_196706092_C_T	0.568483	0.0001443	2635	0.772095636810039	0.189408710226511	0.0286590178131162	0.00702775487574945	0.00280888027458444	0.151497612969347
3_196626406_197627009	ENSG00000273375.1	RP11-803P9.1	Whole_Blood	COVID19_HGI_B2_ALL_leave_UKBB_23andme_20210107	3_197225482_G_A	0.214417	0.001806	2211	0.821759212741403	0.162278353819101	0.0124296050118101	0.00245347888194554	0.00107934954574025	0.0286320290694636
3_196626406_197627009	ENSG00000273375.1	RP11-803P9.1	Whole_Blood	COVID19_HGI_B2_ALL_eur_leave_23andme_20210107	3_197197831_T_C	0.735267	0.0003594	2634	0.777630580660954	0.184971309296762	0.0282483184804664	0.00671686101790479	0.0024329305439123	0.0396294774092741
3_196626406_197627009	ENSG00000273375.1	RP11-803P9.1	Brain_Spinal_cord_cervical_c-1	COVID19_HGI_A2_ALL_leave_UKBB_23andme_20210107	3_197127009_A_T	0.256438	3.152e-08	2336	0.0288452004020734	0.00658425857997843	0.724919892379091	0.165397296668913	0.0742533519699437	0.451291057047114
3_196626406_197627009	ENSG00000273375.1	RP11-803P9.1	Ovary	COVID19_HGI_C2_ALL_eur_leave_23andme_20210107	3_196753906_G_A	0.0320769	0.001435	2847	0.754464399632387	0.233430140786938	0.00855812556119115	0.00264697070335651	0.000900363316127308	0.027319785213124
3_196626406_197627009	ENSG00000273375.1	RP11-803P9.1	Cells_EBV-transformed_lymphocytes	COVID19_HGI_C2_ALL_leave_23andme_20210107	3_196753906_G_A	0.000455247	0.003975	2704	0.779368983038769	0.210510168185252	0.0073252304773203	0.00197775137734604	0.000817866921311748	0.0902329433783188
3_196626406_197627009	ENSG00000273375.1	RP11-803P9.1	Pancreas	COVID19_HGI_C2_ALL_leave_UKBB_23andme_20210107	3_196734973_G_A	0.0356014	0.000562	2565	0.711395383532404	0.271065312493531	0.0116654739562297	0.00444350341422172	0.00143032660361294	0.0471814465530409
3_196626406_197627009	ENSG00000273375.1	RP11-803P9.1	Artery_Aorta	COVID19_HGI_C2_ALL_eur_leave_ukbb_23andme_20210107	3_196685228_A_G	0.691349	2.137e-05	2850	0.740241769845311	0.183312639687664	0.0576992244112706	0.0142841088091649	0.00446225724658939	0.338096551090059
3_196626406_197627009	ENSG00000273375.1	RP11-803P9.1	Brain_Hippocampus	COVID19_HGI_B1_ALL_eur_leave_ukbb_23andme_20210107	3_197046036_T_C	0.172775	0.0003785	2692	0.715448898211157	0.200658077126065	0.060727888626845	0.0170258827265359	0.00613925330939712	0.0846088725955155
3_196626406_197627009	ENSG00000273375.1	RP11-803P9.1	Testis	COVID19_HGI_C2_ALL_eur_leave_23andme_20210107	3_197030340_C_T	0.0522702	0.002235	2850	0.780253215369545	0.207691608881425	0.0088653180997909	0.00235898276397188	0.00083087488526728	0.0198611194281921
3_196626406_197627009	ENSG00000273375.1	RP11-803P9.1	Vagina	COVID19_HGI_B2_ALL_eur_leave_23andme_20210107	3_197197831_T_C	0.461316	0.0003594	2623	0.761234287747435	0.201221912742145	0.0275840189308738	0.00728878860163871	0.00267099197790763	0.0400625177959704
3_196626406_197627009	ENSG00000273375.1	RP11-803P9.1	Artery_Aorta	COVID19_HGI_B2_ALL_leave_UKBB_23andme_20210107	3_197225482_G_A	0.354949	0.001806	2211	0.831084682052294	0.152969977821061	0.0125706583742634	0.00231270143541426	0.00106198031696725	0.0261868467732571
3_196626406_197627009	ENSG00000273375.1	RP11-803P9.1	Brain_Hypothalamus	COVID19_HGI_C2_ALL_leave_23andme_20210107	3_196830086_C_A	0.0394157	0.001947	2670	0.767165167105952	0.222984703087465	0.007055200060529	0.00204992381765031	0.000745005928402845	0.0227944768792609
3_196626406_197627009	ENSG00000273375.1	RP11-803P9.1	Artery_Aorta	COVID19_HGI_C2_ALL_eur_leave_23andme_20210107	3_196685228_A_G	0.691349	0.005854	2850	0.791899591227025	0.19610512449972	0.00899764543231895	0.00222739655721574	0.000770242283720481	0.0102532191159157
3_196626406_197627009	ENSG00000273375.1	RP11-803P9.1	Liver	COVID19_HGI_A2_ALL_leave_23andme_20210107	3_197127009_A_T	0.804544	5.983e-08	2336	0.0586211599778765	0.0111840266412515	0.732372232471704	0.139667339142301	0.058155241766867	0.370081430107635
3_196626406_197627009	ENSG00000273375.1	RP11-803P9.1	Brain_Anterior_cingulate_cortex_BA24	COVID19_HGI_B1_ALL_leave_23andme_20210107	3_197333067_A_C	0.0587355	0.004073	2591	0.720490524353896	0.217798545452198	0.043763098157574	0.0132245125983401	0.00472331943799255	0.018426304232131
3_196626406_197627009	ENSG00000273375.1	RP11-803P9.1	Adrenal_Gland	COVID19_HGI_B1_ALL_eur_leave_ukbb_23andme_20210107	3_197046036_T_C	0.58493	0.0003785	2706	0.72770224322386	0.188163841080513	0.0620938594692975	0.0160497787049887	0.00599027752134003	0.076658634141174
3_196626406_197627009	ENSG00000273375.1	RP11-803P9.1	Colon_Sigmoid	COVID19_HGI_B1_ALL_leave_23andme_20210107	3_197510067_A_G	0.00441585	0.007659	2596	0.753445758816558	0.184585707777573	0.0458342301904693	0.0112239587827049	0.0049103444326948	0.0167045274085635
3_196626406_197627009	ENSG00000273375.1	RP11-803P9.1	Colon_Transverse	COVID19_HGI_B1_ALL_eur_leave_ukbb_23andme_20210107	3_197046036_T_C	0.117289	0.0003785	2705	0.727074345126405	0.188611068125029	0.0620253879431865	0.0160838613100906	0.00620533749528916	0.0914957784822473
3_196626406_197627009	ENSG00000273375.1	RP11-803P9.1	Colon_Sigmoid	COVID19_HGI_B1_ALL_eur_leave_23andme_20210107	3_197046036_T_C	0.122361	0.001157	2703	0.736977486467483	0.189063880637472	0.054672389646198	0.0140203649449387	0.00526587830390818	0.036695972308094
3_196626406_197627009	ENSG00000273375.1	RP11-803P9.1	Brain_Cerebellum	COVID19_HGI_B1_ALL_eur_leave_23andme_20210107	3_197046036_T_C	0.965918	0.001157	2700	0.732521620188283	0.193561679511858	0.0543095587215338	0.0143455085148346	0.00526163306349019	0.0280609581821005
3_196626406_197627009	ENSG00000273375.1	RP11-803P9.1	Adipose_Visceral_Omentum	COVID19_HGI_B2_ALL_eur_leave_23andme_20210107	3_197197831_T_C	0.864213	0.0003594	2634	0.773046691762399	0.189375225370974	0.0280818034838785	0.00687665159897597	0.00261962778377316	0.0375686955777141
3_196626406_197627009	ENSG00000273375.1	RP11-803P9.1	Heart_Left_Ventricle	COVID19_HGI_A2_ALL_eur_leave_23andme_20210107	3_197126406_C_T	0.799935	4.064e-07	3016	0.189074806833171	0.0576423705255736	0.547375540098125	0.166836803824365	0.0390704787187648	0.241398691548146
3_196626406_197627009	ENSG00000273375.1	RP11-803P9.1	Artery_Coronary	COVID19_HGI_B1_ALL_eur_leave_23andme_20210107	3_196739538_C_T	1.9374e-05	0.04181	2700	0.71810372565648	0.207339765254858	0.0529819726718973	0.0152913254548166	0.00628321096194811	0.168130890357903
3_196626406_197627009	ENSG00000273375.1	RP11-803P9.1	Cells_EBV-transformed_lymphocytes	COVID19_HGI_C2_ALL_leave_UKBB_23andme_20210107	3_196753906_G_A	0.000455247	0.004541	2563	0.782066575585212	0.200412715589989	0.012816106990331	0.00328283930348131	0.00142176253098623	0.0517473464611756
3_196626406_197627009	ENSG00000273375.1	RP11-803P9.1	Brain_Cortex	COVID19_HGI_B1_ALL_leave_23andme_20210107	3_197333067_A_C	0.000629619	0.004073	2594	0.722716066123271	0.214907544145943	0.0439404666028447	0.0130608042687089	0.00537511885923323	0.0491820323303119
3_196626406_197627009	ENSG00000273375.1	RP11-803P9.1	Brain_Nucleus_accumbens_basal_ganglia	COVID19_HGI_B1_ALL_eur_leave_ukbb_23andme_20210107	3_197046036_T_C	0.659395	0.0003785	2699	0.734745876168592	0.181489429615394	0.0624930149270433	0.0154305457887354	0.00584113350023516	0.076616184741359
3_196626406_197627009	ENSG00000273375.1	RP11-803P9.1	Esophagus_Muscularis	COVID19_HGI_A2_ALL_eur_leave_23andme_20210107	3_197126406_C_T	0.210597	4.064e-07	3016	0.190869346947077	0.0515347584445486	0.552570771448771	0.149138322146672	0.0558868010129322	0.252687596688406
3_196626406_197627009	ENSG00000273375.1	RP11-803P9.1	Brain_Hippocampus	COVID19_HGI_A2_ALL_leave_23andme_20210107	3_197127009_A_T	0.377096	5.983e-08	2336	0.0555735388428825	0.0137707387127668	0.694297361636568	0.171977705472946	0.0643806553348366	0.369011703165347
3_196626406_197627009	ENSG00000273375.1	RP11-803P9.1	Brain_Cerebellar_Hemisphere	COVID19_HGI_A2_ALL_eur_leave_23andme_20210107	3_197126406_C_T	0.875942	4.064e-07	3013	0.189359487741059	0.0558954078677298	0.548195821580868	0.161772459821361	0.0447768229889827	0.246926126063287
3_196626406_197627009	ENSG00000273375.1	RP11-803P9.1	Heart_Atrial_Appendage	COVID19_HGI_B1_ALL_leave_UKBB_23andme_20210107	3_197140043_T_C	0.860393	0.001468	2377	0.783815829572846	0.149684991855099	0.0520476711416325	0.00993500619909205	0.00451650123133106	0.0446877308036488
3_196626406_197627009	ENSG00000273375.1	RP11-803P9.1	Breast_Mammary_Tissue	COVID19_HGI_B2_ALL_leave_23andme_20210107	3_197207605_T_C	0.5198	0.001108	2466	0.824662426349852	0.159508472524067	0.0123756716466413	0.00239267566212763	0.00106075381731209	0.0359311682089281
3_196626406_197627009	ENSG00000273375.1	RP11-803P9.1	Prostate	COVID19_HGI_C2_ALL_leave_UKBB_23andme_20210107	3_196685228_A_G	0.200987	0.0006744	2564	0.772929987195354	0.209679538323328	0.0126583525189198	0.00343264351259915	0.00129947844979937	0.0519773406353601
3_196626406_197627009	ENSG00000273375.1	RP11-803P9.1	Vagina	COVID19_HGI_A2_ALL_leave_23andme_20210107	3_197127009_A_T	0.49704	5.983e-08	2333	0.0561819307209902	0.0132963467842672	0.701895813722529	0.166052225611078	0.0625736831611355	0.374572933772511
3_196626406_197627009	ENSG00000273375.1	RP11-803P9.1	Brain_Hypothalamus	COVID19_HGI_C2_ALL_eur_leave_ukbb_23andme_20210107	3_196685228_A_G	0.867136	2.137e-05	2807	0.708124110639039	0.21536398181477	0.0549741921221957	0.0167146484700367	0.00482306695395916	0.302084115852761
3_196626406_197627009	ENSG00000273375.1	RP11-803P9.1	Esophagus_Muscularis	COVID19_HGI_B1_ALL_eur_leave_ukbb_23andme_20210107	3_197046036_T_C	0.376861	0.0003785	2706	0.736498386635875	0.179383479150777	0.0628444226261152	0.0153005793061941	0.00597313228103861	0.0781924627383238
3_196626406_197627009	ENSG00000273375.1	RP11-803P9.1	Liver	COVID19_HGI_A2_ALL_eur_leave_23andme_20210107	3_197126406_C_T	0.844932	4.064e-07	3015	0.195593796571048	0.0496595443655714	0.566246188201133	0.143720145750116	0.0447803251121324	0.244661046834561
3_196626406_197627009	ENSG00000273375.1	RP11-803P9.1	Artery_Aorta	COVID19_HGI_A2_ALL_eur_leave_ukbb_23andme_20210107	3_197126406_C_T	0.354405	2.18e-07	3020	0.114524733854527	0.0303700072809984	0.629527360664555	0.166881228737879	0.0586966694620417	0.299806479358367
3_196626406_197627009	ENSG00000273375.1	RP11-803P9.1	Heart_Atrial_Appendage	COVID19_HGI_C2_ALL_leave_23andme_20210107	3_197030340_C_T	0.0135018	0.003252	2707	0.811837262920689	0.17815709066404	0.00764084352053995	0.00167608878060351	0.000688714114127614	0.0369458880531139
3_196626406_197627009	ENSG00000273375.1	RP11-803P9.1	Whole_Blood	COVID19_HGI_B2_ALL_eur_leave_ukbb_23andme_20210107	3_196706092_C_T	0.239423	0.0001443	2635	0.776937436309344	0.184853614125225	0.0288387380595243	0.00685897426722757	0.00251123723867953	0.180907927274054
3_196626406_197627009	ENSG00000273375.1	RP11-803P9.1	Nerve_Tibial	COVID19_HGI_C2_ALL_eur_leave_23andme_20210107	3_196685228_A_G	0.615884	0.005854	2850	0.795304202655817	0.192723652057137	0.00903632898110525	0.00218899934131392	0.000746816964626719	0.0105200452864428
3_196626406_197627009	ENSG00000273375.1	RP11-803P9.1	Brain_Substantia_nigra	COVID19_HGI_B1_ALL_leave_23andme_20210107	3_197333067_A_C	0.366892	0.004073	2577	0.743602160884251	0.195114492581261	0.0449150305584575	0.0117807108483681	0.00458760512766292	0.0159497321518653
3_196626406_197627009	ENSG00000273375.1	RP11-803P9.1	Prostate	COVID19_HGI_C2_ALL_leave_23andme_20210107	3_196830086_C_A	0.136898	0.001947	2703	0.769978852501421	0.220041764281162	0.00720087464764378	0.00205711845404039	0.000721390115733016	0.0161131759857404
3_196626406_197627009	ENSG00000273375.1	RP11-803P9.1	Uterus	COVID19_HGI_A2_ALL_leave_23andme_20210107	3_197127009_A_T	0.447233	5.983e-08	2336	0.0572615643092259	0.0118771259270705	0.715386384435188	0.148317440053207	0.067157485275308	0.359431466973915
3_196626406_197627009	ENSG00000273375.1	RP11-803P9.1	Minor_Salivary_Gland	COVID19_HGI_A2_ALL_eur_leave_23andme_20210107	3_197126406_C_T	0.302785	4.064e-07	2980	0.188742014796386	0.0537653609353705	0.546314223024937	0.155568358562027	0.0556100426812793	0.241847670663624
3_196626406_197627009	ENSG00000273375.1	RP11-803P9.1	Pancreas	COVID19_HGI_B1_ALL_leave_23andme_20210107	3_197566540_A_G	0.00245802	0.003727	2594	0.681716557608162	0.255490293869173	0.0414453755228691	0.0155268679429414	0.00582090505685504	0.0797728777016555
3_196626406_197627009	ENSG00000273375.1	RP11-803P9.1	Whole_Blood	COVID19_HGI_B2_ALL_leave_23andme_20210107	3_197207605_T_C	0.696848	0.001108	2466	0.805329242781733	0.178861098338589	0.0120855394372932	0.00268311939415523	0.00104100004822996	0.0322971245433818
3_196626406_197627009	ENSG00000273375.1	RP11-803P9.1	Brain_Hippocampus	COVID19_HGI_A2_ALL_eur_leave_23andme_20210107	3_197126406_C_T	0.289647	4.064e-07	2997	0.185891209242881	0.0579653827529478	0.538132284592842	0.167752425329791	0.050258698081539	0.26148032875617
3_196626406_197627009	ENSG00000273375.1	RP11-803P9.1	Brain_Nucleus_accumbens_basal_ganglia	COVID19_HGI_C2_ALL_eur_leave_ukbb_23andme_20210107	3_196685228_A_G	0.826503	2.137e-05	2843	0.733149592098292	0.189998628383726	0.0571165296223227	0.0147970372685579	0.0049382126271023	0.299798572287599
3_196626406_197627009	ENSG00000273375.1	RP11-803P9.1	Skin_Sun_Exposed_Lower_leg	COVID19_HGI_A2_ALL_leave_UKBB_23andme_20210107	3_197127009_A_T	0.241234	3.152e-08	2339	0.0296619073473716	0.00608701949759698	0.745446469806763	0.152909675489419	0.0658949278588494	0.489450062331337
3_196626406_197627009	ENSG00000273375.1	RP11-803P9.1	Thyroid	COVID19_HGI_B2_ALL_leave_23andme_20210107	3_197207605_T_C	0.765488	0.001108	2466	0.805975681898388	0.178119232605756	0.0120952405198109	0.00267188929309995	0.00113795568294519	0.0298357067431735
3_196626406_197627009	ENSG00000273375.1	RP11-803P9.1	Brain_Hypothalamus	COVID19_HGI_B1_ALL_eur_leave_23andme_20210107	3_197046036_T_C	0.319805	0.001157	2661	0.72096036081317	0.206929897762948	0.0517527641210041	0.01484855953186	0.00550841777101746	0.0293479179695848
3_196626406_197627009	ENSG00000273375.1	RP11-803P9.1	Pancreas	COVID19_HGI_B2_ALL_leave_UKBB_23andme_20210107	3_197207605_T_C	0.8839	0.001795	2211	0.738495900219437	0.245436724073243	0.0111701970604586	0.00371119288181822	0.00118598576504328	0.0207760097954965
3_196626406_197627009	ENSG00000273375.1	RP11-803P9.1	Brain_Frontal_Cortex_BA9	COVID19_HGI_A2_ALL_leave_UKBB_23andme_20210107	3_197127009_A_T	0.717783	3.152e-08	2338	0.0293995199021617	0.00640203271920638	0.73885154514012	0.160827623939163	0.0645192782993498	0.438468858610984
3_196626406_197627009	ENSG00000273375.1	RP11-803P9.1	Prostate	COVID19_HGI_B2_ALL_eur_leave_23andme_20210107	3_197197831_T_C	0.925502	0.0003594	2629	0.752911356276481	0.209509516933529	0.0272926488810524	0.00759191752141769	0.00269456038751947	0.0372555953901447
3_196626406_197627009	ENSG00000273375.1	RP11-803P9.1	Whole_Blood	COVID19_HGI_A2_ALL_leave_23andme_20210107	3_197127009_A_T	0.621042	5.983e-08	2336	0.0581996895659625	0.0122519137942112	0.727106672619072	0.15301751375042	0.0494242102703336	0.380512600900673
3_196626406_197627009	ENSG00000273375.1	RP11-803P9.1	Vagina	COVID19_HGI_C2_ALL_eur_leave_ukbb_23andme_20210107	3_196685228_A_G	0.780706	2.137e-05	2838	0.717886282496329	0.204932679876434	0.055883503203423	0.0159475332779957	0.00535000114581874	0.291681252159333
3_196626406_197627009	ENSG00000273375.1	RP11-803P9.1	Small_Intestine_Terminal_Ileum	COVID19_HGI_B2_ALL_leave_UKBB_23andme_20210107	3_197344176_A_G	0.0458538	0.002119	2210	0.79485486386428	0.189069739778483	0.0120162339992696	0.00285706340163347	0.00120209895633335	0.0256764353231659
3_196626406_197627009	ENSG00000273375.1	RP11-803P9.1	Liver	COVID19_HGI_A2_ALL_eur_leave_ukbb_23andme_20210107	3_197126406_C_T	0.844932	2.18e-07	3019	0.116499045509517	0.0296173037729866	0.640377250030776	0.16275098652734	0.0507554141593809	0.315817615848124
3_196626406_197627009	ENSG00000273375.1	RP11-803P9.1	Vagina	COVID19_HGI_C2_ALL_leave_UKBB_23andme_20210107	3_196685228_A_G	0.780706	0.0006744	2555	0.781399315994406	0.201328394949312	0.0127656671742632	0.00328786946412453	0.00121875241789436	0.0530716433897981
3_196626406_197627009	ENSG00000273375.1	RP11-803P9.1	Brain_Anterior_cingulate_cortex_BA24	COVID19_HGI_A2_ALL_leave_23andme_20210107	3_197127009_A_T	0.0615494	5.983e-08	2335	0.0534295310964411	0.0146776377255872	0.667510759567569	0.183290930019885	0.0810911415905169	0.413237089678291
3_196626406_197627009	ENSG00000273375.1	RP11-803P9.1	Artery_Coronary	COVID19_HGI_C2_ALL_eur_leave_23andme_20210107	3_196739538_C_T	1.9374e-05	0.06693	2845	0.758078495858699	0.229512707992497	0.00856275823945591	0.00259117037887687	0.00125486753047148	0.0598764780326623
3_196626406_197627009	ENSG00000273375.1	RP11-803P9.1	Brain_Anterior_cingulate_cortex_BA24	COVID19_HGI_A2_ALL_eur_leave_23andme_20210107	3_197126406_C_T	0.0929553	4.064e-07	2998	0.179155177754155	0.062617909853918	0.518625909698574	0.181210556779131	0.0583904459142228	0.278686668389655
3_196626406_197627009	ENSG00000273375.1	RP11-803P9.1	Brain_Spinal_cord_cervical_c-1	COVID19_HGI_B1_ALL_eur_leave_23andme_20210107	3_197046036_T_C	0.385289	0.001157	2686	0.734045794359516	0.192836220048435	0.0537312073872316	0.0141100864242672	0.0052766917805501	0.0306389056640137
3_196626406_197627009	ENSG00000273375.1	RP11-803P9.1	Brain_Substantia_nigra	COVID19_HGI_C2_ALL_leave_23andme_20210107	3_196830086_C_A	0.653928	0.001947	2689	0.777073375041708	0.213013259146613	0.00723420393264944	0.00198236092115517	0.000696800957874454	0.0119702543856017
3_196626406_197627009	ENSG00000273375.1	RP11-803P9.1	Breast_Mammary_Tissue	COVID19_HGI_C2_ALL_eur_leave_23andme_20210107	3_197063044_T_A	0.10645	0.003294	2850	0.804358772491066	0.183664305865402	0.00913920794432521	0.00208606127317391	0.000751652426033411	0.0141915206211616
3_196626406_197627009	ENSG00000273375.1	RP11-803P9.1	Cells_EBV-transformed_lymphocytes	COVID19_HGI_B2_ALL_eur_leave_23andme_20210107	3_197197831_T_C	0.131685	0.0003594	2632	0.761850894243913	0.20045107374137	0.0276496763647187	0.00727214774083767	0.00277620790916074	0.0418131869958524
3_196626406_197627009	ENSG00000273375.1	RP11-803P9.1	Adipose_Subcutaneous	COVID19_HGI_B1_ALL_eur_leave_23andme_20210107	3_197046036_T_C	0.980021	0.001157	2704	0.730246793260785	0.1955755745767	0.0542229794485572	0.0145166255529594	0.00543802716099863	0.02390978599086
3_196626406_197627009	ENSG00000273375.1	RP11-803P9.1	Brain_Frontal_Cortex_BA9	COVID19_HGI_B2_ALL_eur_leave_ukbb_23andme_20210107	3_196706092_C_T	0.871297	0.0001443	2628	0.771726821596674	0.189704928292376	0.0286088553569051	0.00702966354159861	0.00292973121244664	0.142063196269854
3_196626406_197627009	ENSG00000273375.1	RP11-803P9.1	Brain_Caudate_basal_ganglia	COVID19_HGI_C2_ALL_leave_23andme_20210107	3_197288629_T_C	0.00376253	0.005209	2705	0.775459558412735	0.214392967443185	0.00729169582346879	0.00201511011649754	0.000840668204114235	0.0267420676968759
3_196626406_197627009	ENSG00000273375.1	RP11-803P9.1	Muscle_Skeletal	COVID19_HGI_C2_ALL_leave_UKBB_23andme_20210107	3_197458441_A_G	1.55587e-05	0.5035	2566	0.369523692482613	0.612691906158118	0.00606049853416466	0.0100469843032225	0.00167691852188213	0.0251785211587954
3_196626406_197627009	ENSG00000273375.1	RP11-803P9.1	Lung	COVID19_HGI_C2_ALL_eur_leave_ukbb_23andme_20210107	3_196685228_A_G	0.41954	2.137e-05	2850	0.747921353760842	0.175680964042889	0.0582978207804272	0.0136892984142928	0.00441056300154891	0.35482540064438
3_196626406_197627009	ENSG00000273375.1	RP11-803P9.1	Lung	COVID19_HGI_A2_ALL_leave_23andme_20210107	3_197127009_A_T	0.263699	5.983e-08	2336	0.057819206760823	0.0105226969935255	0.722353183579922	0.131385379584166	0.0779195330815628	0.31743610581791
3_196626406_197627009	ENSG00000273375.1	RP11-803P9.1	Heart_Left_Ventricle	COVID19_HGI_B1_ALL_eur_leave_23andme_20210107	3_197046036_T_C	0.279376	0.001157	2704	0.728388820130057	0.197879917443662	0.0540850194604912	0.0146882098052337	0.00495803316055604	0.0332775849448545
3_196626406_197627009	ENSG00000273375.1	RP11-803P9.1	Pancreas	COVID19_HGI_A2_ALL_eur_leave_23andme_20210107	3_197126406_C_T	0.157737	4.064e-07	3014	0.171009261988855	0.0728873952404881	0.495073353043201	0.210959595027077	0.0500703947003784	0.286345613658851
3_196626406_197627009	ENSG00000273375.1	RP11-803P9.1	Brain_Cerebellar_Hemisphere	COVID19_HGI_B1_ALL_eur_leave_ukbb_23andme_20210107	3_197046036_T_C	0.182839	0.0003785	2704	0.723768772047314	0.192119083545187	0.0616866152066353	0.016368199806597	0.00605732939426743	0.0864932435499155
3_196626406_197627009	ENSG00000273375.1	RP11-803P9.1	Prostate	COVID19_HGI_B2_ALL_leave_23andme_20210107	3_197207605_T_C	0.998464	0.001108	2464	0.780351012380106	0.203658637779806	0.0116976122107755	0.00305164117104439	0.00124109645826732	0.0282935435500618
3_196626406_197627009	ENSG00000273375.1	RP11-803P9.1	Colon_Sigmoid	COVID19_HGI_B1_ALL_eur_leave_ukbb_23andme_20210107	3_197046036_T_C	0.122361	0.0003785	2705	0.728679934701451	0.187092062756991	0.0621623578650897	0.015954371793778	0.00611127288269018	0.0926316535207174
3_196626406_197627009	ENSG00000273375.1	RP11-803P9.1	Skin_Sun_Exposed_Lower_leg	COVID19_HGI_B2_ALL_eur_leave_ukbb_23andme_20210107	3_196706092_C_T	0.0257299	0.0001443	2635	0.779737546225441	0.181944000798135	0.0289426738883753	0.00675086015631974	0.00262491893172872	0.242742642749601
3_196626406_197627009	ENSG00000273375.1	RP11-803P9.1	Brain_Caudate_basal_ganglia	COVID19_HGI_A2_ALL_leave_23andme_20210107	3_197127009_A_T	0.84357	5.983e-08	2336	0.056076729207516	0.013537504887287	0.700583874063889	0.16906748960665	0.0607344022346577	0.346497919391305
3_196626406_197627009	ENSG00000273375.1	RP11-803P9.1	Skin_Not_Sun_Exposed_Suprapubic	COVID19_HGI_C2_ALL_eur_leave_ukbb_23andme_20210107	3_196685228_A_G	0.329414	2.137e-05	2850	0.73249785219832	0.190804581683422	0.0570956134555831	0.0148678072670554	0.00473414539561934	0.336247947127944
3_196626406_197627009	ENSG00000273375.1	RP11-803P9.1	Brain_Amygdala	COVID19_HGI_B2_ALL_eur_leave_23andme_20210107	3_197197831_T_C	0.22328	0.0003594	2614	0.75671493976839	0.205592872021251	0.0274092300630593	0.0074440106287305	0.00283894751856885	0.0398403212540926
3_196626406_197627009	ENSG00000273375.1	RP11-803P9.1	Thyroid	COVID19_HGI_A2_ALL_eur_leave_23andme_20210107	3_197126406_C_T	0.801708	4.064e-07	3016	0.192484551802671	0.0536601542604055	0.557246823457012	0.155305972011533	0.0413024984683785	0.218106241209076
3_196626406_197627009	ENSG00000273375.1	RP11-803P9.1	Brain_Amygdala	COVID19_HGI_B1_ALL_leave_23andme_20210107	3_197333067_A_C	0.727853	0.004073	2581	0.739912317599498	0.198622593927845	0.0447905147715103	0.0120189423216097	0.00465563137953657	0.015211286082057
3_196626406_197627009	ENSG00000273375.1	RP11-803P9.1	Colon_Sigmoid	COVID19_HGI_B2_ALL_eur_leave_ukbb_23andme_20210107	3_196706092_C_T	0.526548	0.0001443	2635	0.769987967196174	0.191542761438425	0.0285807843169946	0.00710699500496826	0.0027814920434375	0.153106640094467
3_196626406_197627009	ENSG00000273375.1	RP11-803P9.1	Brain_Hypothalamus	COVID19_HGI_B2_ALL_eur_leave_23andme_20210107	3_197197831_T_C	0.780241	0.0003594	2626	0.748848046769465	0.213605338066254	0.0271574201921996	0.00774387942493597	0.00264531554714576	0.0380640329708156
3_196626406_197627009	ENSG00000273375.1	RP11-803P9.1	Brain_Spinal_cord_cervical_c-1	COVID19_HGI_B2_ALL_leave_23andme_20210107	3_197207605_T_C	0.0128053	0.001108	2455	0.794173480763531	0.189850646520924	0.0117669240412049	0.00281153728221863	0.0013974113921221	0.0428055030138414
3_196626406_197627009	ENSG00000273375.1	RP11-803P9.1	Brain_Putamen_basal_ganglia	COVID19_HGI_A2_ALL_eur_leave_23andme_20210107	3_197126406_C_T	0.294729	4.064e-07	2996	0.190604237064633	0.0521679625485444	0.551750314312946	0.150958334374032	0.0545191516998445	0.24825673351238
3_196626406_197627009	ENSG00000273375.1	RP11-803P9.1	Esophagus_Gastroesophageal_Junction	COVID19_HGI_B1_ALL_leave_23andme_20210107	3_197333067_A_C	0.000454358	0.004073	2596	0.764315250538451	0.172714151069689	0.0464954520233683	0.0105007144234195	0.00597443194507222	0.103675520475531
3_196626406_197627009	ENSG00000273375.1	RP11-803P9.1	Uterus	COVID19_HGI_C2_ALL_eur_leave_ukbb_23andme_20210107	3_196685228_A_G	0.694394	2.137e-05	2840	0.734342387258578	0.188238623257871	0.0571715608397776	0.0146495494863096	0.00559787915746368	0.282831169644882
3_196626406_197627009	ENSG00000273375.1	RP11-803P9.1	Brain_Anterior_cingulate_cortex_BA24	COVID19_HGI_A2_ALL_leave_UKBB_23andme_20210107	3_197127009_A_T	0.0615494	3.152e-08	2338	0.0274092032380225	0.00753756963119198	0.688832179335062	0.189342944823846	0.0868781029718782	0.493890112497334
3_196626406_197627009	ENSG00000273375.1	RP11-803P9.1	Pituitary	COVID19_HGI_A2_ALL_leave_23andme_20210107	3_197127009_A_T	0.244153	5.983e-08	2336	0.0548255244279913	0.0141708969440327	0.68495218683686	0.176972307250094	0.0690790845410219	0.371772130194856
3_196626406_197627009	ENSG00000273375.1	RP11-803P9.1	Prostate	COVID19_HGI_A2_ALL_leave_23andme_20210107	3_197127009_A_T	0.983756	5.983e-08	2334	0.0560296126228912	0.0137008576369722	0.699994303199213	0.171109647587278	0.0591655789536461	0.367840675108349
3_196626406_197627009	ENSG00000273375.1	RP11-803P9.1	Minor_Salivary_Gland	COVID19_HGI_C2_ALL_leave_UKBB_23andme_20210107	3_196685228_A_G	0.340421	0.0006744	2543	0.791459361297958	0.191246150047307	0.0128775211792649	0.00311038362807735	0.00130658384739298	0.0509225516700324
3_196626406_197627009	ENSG00000273375.1	RP11-803P9.1	Colon_Transverse	COVID19_HGI_B2_ALL_leave_23andme_20210107	3_197207605_T_C	0.873496	0.001108	2466	0.796570026431892	0.187600361506118	0.0119540902746251	0.00281424884742923	0.00106127293993486	0.0329937137169498
3_196626406_197627009	ENSG00000273375.1	RP11-803P9.1	Brain_Amygdala	COVID19_HGI_C2_ALL_eur_leave_23andme_20210107	3_196747573_C_A	0.00251417	0.001825	2827	0.763902433178515	0.223706468954565	0.00856443461993617	0.00250674832023546	0.00131991492674862	0.0410443872431066
3_196626406_197627009	ENSG00000273375.1	RP11-803P9.1	Esophagus_Muscularis	COVID19_HGI_B2_ALL_leave_UKBB_23andme_20210107	3_197207605_T_C	0.904776	0.001795	2211	0.828933279114105	0.155086701460673	0.0125381171038666	0.00234468292136649	0.00109721939998886	0.0252156914904578
3_196626406_197627009	ENSG00000273375.1	RP11-803P9.1	Spleen	COVID19_HGI_A2_ALL_eur_leave_ukbb_23andme_20210107	3_197126406_C_T	0.706379	2.18e-07	3011	0.110393712454127	0.0355811894377875	0.606810177732153	0.195530359077619	0.0516845612983133	0.300734147087847
3_196626406_197627009	ENSG00000273375.1	RP11-803P9.1	Heart_Atrial_Appendage	COVID19_HGI_B2_ALL_leave_23andme_20210107	3_197207605_T_C	0.569092	0.001108	2466	0.821827758879327	0.162348210874314	0.0123331319204192	0.00243529663894222	0.00105560168699809	0.0349621941331385
3_196626406_197627009	ENSG00000273375.1	RP11-803P9.1	Breast_Mammary_Tissue	COVID19_HGI_A2_ALL_eur_leave_23andme_20210107	3_197126406_C_T	0.272599	4.064e-07	3016	0.194930418501976	0.047579289263663	0.564327658963148	0.137687567460008	0.0554750658112047	0.24433438527625
3_196626406_197627009	ENSG00000273375.1	RP11-803P9.1	Esophagus_Muscularis	COVID19_HGI_B1_ALL_eur_leave_23andme_20210107	3_197046036_T_C	0.376861	0.001157	2704	0.744752688804564	0.181268737166093	0.0553000850013814	0.0134545147068084	0.00522397432115313	0.0305131458909536
3_196626406_197627009	ENSG00000273375.1	RP11-803P9.1	Brain_Nucleus_accumbens_basal_ganglia	COVID19_HGI_A2_ALL_eur_leave_ukbb_23andme_20210107	3_197126406_C_T	0.297533	2.18e-07	3010	0.113046822853209	0.0311639494397918	0.621387721166248	0.171236611925099	0.063164894615653	0.30824118581437
3_196626406_197627009	ENSG00000273375.1	RP11-803P9.1	Brain_Cerebellum	COVID19_HGI_C2_ALL_eur_leave_23andme_20210107	3_196841528_G_A	0.0430214	0.006033	2847	0.773074086506652	0.214864468977129	0.00877564690261793	0.00243821323083907	0.000847584382762304	0.0106976610770545
3_196626406_197627009	ENSG00000273375.1	RP11-803P9.1	Spleen	COVID19_HGI_A2_ALL_leave_UKBB_23andme_20210107	3_197127009_A_T	0.390076	3.152e-08	2337	0.0285657052273716	0.00726501467635668	0.717896955901663	0.182516435260691	0.063755888933918	0.472200469095367
3_196626406_197627009	ENSG00000273375.1	RP11-803P9.1	Cells_EBV-transformed_lymphocytes	COVID19_HGI_C2_ALL_eur_leave_ukbb_23andme_20210107	3_196685228_A_G	0.590298	2.137e-05	2846	0.718078561871878	0.204068685145811	0.0556383158746983	0.0158052841172829	0.00640915299032994	0.236843918764559
3_196626406_197627009	ENSG00000273375.1	RP11-803P9.1	Spleen	COVID19_HGI_B1_ALL_eur_leave_ukbb_23andme_20210107	3_197046036_T_C	0.85187	0.0003785	2701	0.709755687060996	0.205857998494835	0.0604688232706759	0.0175320311483499	0.00638546002514373	0.0721983164450585
3_196626406_197627009	ENSG00000273375.1	RP11-803P9.1	Spleen	COVID19_HGI_B1_ALL_leave_23andme_20210107	3_196679119_C_G	0.000549585	0.02568	2591	0.733332526794256	0.204618607515228	0.0445534632200215	0.0124264914943889	0.00506891097610529	0.0206828073253446
3_196626406_197627009	ENSG00000273375.1	RP11-803P9.1	Brain_Spinal_cord_cervical_c-1	COVID19_HGI_B1_ALL_leave_23andme_20210107	3_197333067_A_C	0.253943	0.004073	2584	0.749617991180679	0.18924422034072	0.0452871105508929	0.0114284996946653	0.00442217823304229	0.0173480428382252
3_196626406_197627009	ENSG00000273375.1	RP11-803P9.1	Brain_Putamen_basal_ganglia	COVID19_HGI_B2_ALL_eur_leave_ukbb_23andme_20210107	3_196706092_C_T	0.162047	0.0001443	2622	0.776487691641983	0.18518196962407	0.0287487180000763	0.0068534580727747	0.00272816266109587	0.167491582878637
3_196626406_197627009	ENSG00000273375.1	RP11-803P9.1	Brain_Hypothalamus	COVID19_HGI_B2_ALL_eur_leave_ukbb_23andme_20210107	3_196706092_C_T	0.788763	0.0001443	2627	0.748099508917191	0.213444246595929	0.0277212071927532	0.00790645636506842	0.00282858092905905	0.145804345660965
3_196626406_197627009	ENSG00000273375.1	RP11-803P9.1	Brain_Amygdala	COVID19_HGI_B1_ALL_eur_leave_ukbb_23andme_20210107	3_197046036_T_C	0.00304069	0.0003785	2682	0.716339050408713	0.199551529639028	0.0605693483615254	0.0168662107150599	0.00667386087567338	0.127611835007254
3_196626406_197627009	ENSG00000273375.1	RP11-803P9.1	Ovary	COVID19_HGI_B1_ALL_eur_leave_23andme_20210107	3_197046036_T_C	0.760184	0.001157	2699	0.716676650565229	0.20952009815931	0.0529354921206181	0.0154702699494868	0.00539748920535562	0.0278303831418954
3_196626406_197627009	ENSG00000273375.1	RP11-803P9.1	Artery_Tibial	COVID19_HGI_A2_ALL_leave_UKBB_23andme_20210107	3_197127009_A_T	0.84127	3.152e-08	2339	0.0304941784755758	0.00560430027826633	0.766362642431006	0.140787389423243	0.0567514893919094	0.412791655928139
3_196626406_197627009	ENSG00000273375.1	RP11-803P9.1	Pituitary	COVID19_HGI_A2_ALL_leave_UKBB_23andme_20210107	3_197127009_A_T	0.244153	3.152e-08	2339	0.0281899823070464	0.00729562773462907	0.708454872729718	0.183276854166192	0.0727826630624147	0.452856258581442
3_196626406_197627009	ENSG00000273375.1	RP11-803P9.1	Vagina	COVID19_HGI_C2_ALL_eur_leave_23andme_20210107	3_196753906_G_A	0.0655741	0.001435	2838	0.76857313802425	0.219402092917349	0.00868919926751639	0.00247962171989669	0.000855948070988764	0.0208938949886593
3_196626406_197627009	ENSG00000273375.1	RP11-803P9.1	Brain_Spinal_cord_cervical_c-1	COVID19_HGI_B2_ALL_eur_leave_23andme_20210107	3_197197831_T_C	0.0165782	0.0003594	2624	0.765540410762275	0.196264045857724	0.0277091429941998	0.0071004957910518	0.00338590459474895	0.0441929139431512
3_196626406_197627009	ENSG00000273375.1	RP11-803P9.1	Lung	COVID19_HGI_B1_ALL_leave_UKBB_23andme_20210107	3_197140043_T_C	0.028417	0.001468	2377	0.780233382935081	0.151798173140607	0.0518097861724218	0.0100737592401663	0.00608489851172369	0.0706663007022298
3_196626406_197627009	ENSG00000273375.1	RP11-803P9.1	Muscle_Skeletal	COVID19_HGI_A2_ALL_leave_UKBB_23andme_20210107	3_197127009_A_T	0.836882	3.152e-08	2339	0.0143394660554195	0.0230974131340944	0.360371442899595	0.580449529669847	0.0217421482410432	0.455610140119359
3_196626406_197627009	ENSG00000273375.1	RP11-803P9.1	Brain_Amygdala	COVID19_HGI_C2_ALL_eur_leave_ukbb_23andme_20210107	3_196747573_C_A	0.00251417	4.85e-05	2827	0.709477554021855	0.207768311134128	0.0531602413168912	0.0155537724126037	0.0140401211145228	0.120037956921925
3_196626406_197627009	ENSG00000273375.1	RP11-803P9.1	Adipose_Subcutaneous	COVID19_HGI_A2_ALL_leave_UKBB_23andme_20210107	3_197127009_A_T	0.0601583	3.152e-08	2339	0.0275754522678653	0.00606631878028701	0.693010847403468	0.152334318501737	0.121013063046643	0.467053274033778
3_196626406_197627009	ENSG00000273375.1	RP11-803P9.1	Brain_Caudate_basal_ganglia	COVID19_HGI_A2_ALL_eur_leave_23andme_20210107	3_197126406_C_T	0.500346	4.064e-07	3008	0.186876973097491	0.0575032592791676	0.541001848817298	0.166421588938009	0.048196329868035	0.242025670731278
3_196626406_197627009	ENSG00000273375.1	RP11-803P9.1	Esophagus_Mucosa	COVID19_HGI_A2_ALL_eur_leave_23andme_20210107	3_197126406_C_T	0.602715	4.064e-07	3016	0.0359091030552391	0.218437574952741	0.103957608147361	0.632372047337517	0.00932366650714232	0.189792910999416
3_196626406_197627009	ENSG00000273375.1	RP11-803P9.1	Brain_Substantia_nigra	COVID19_HGI_C2_ALL_eur_leave_ukbb_23andme_20210107	3_196685228_A_G	0.644473	2.137e-05	2821	0.719285287649597	0.206700221815904	0.0537139539876214	0.0154308501795718	0.00486968636730615	0.319120597798632
3_196626406_197627009	ENSG00000273375.1	RP11-803P9.1	Brain_Cortex	COVID19_HGI_C2_ALL_eur_leave_23andme_20210107	3_196685228_A_G	0.149587	0.005854	2845	0.746805240829112	0.241140062768131	0.00846951064447482	0.00273391573047769	0.00085127002780433	0.0105038972354052
3_196626406_197627009	ENSG00000273375.1	RP11-803P9.1	Brain_Hippocampus	COVID19_HGI_B1_ALL_leave_UKBB_23andme_20210107	3_197140043_T_C	0.620374	0.001468	2371	0.746889444446764	0.186251890329917	0.0495043411920513	0.0123398877377979	0.00501443629346979	0.0431381665917078
3_196626406_197627009	ENSG00000273375.1	RP11-803P9.1	Nerve_Tibial	COVID19_HGI_A2_ALL_eur_leave_23andme_20210107	3_197126406_C_T	0.910432	4.064e-07	3016	0.1961620769884	0.0507085567515097	0.567893336170568	0.146763865515162	0.0384721645743608	0.244617356928758
3_196626406_197627009	ENSG00000273375.1	RP11-803P9.1	Brain_Substantia_nigra	COVID19_HGI_B2_ALL_leave_UKBB_23andme_20210107	3_197207605_T_C	0.395805	0.001795	2210	0.803215713935189	0.180667626641885	0.0121465623690087	0.00273089184874918	0.00123920520516864	0.0242501695748031
3_196626406_197627009	ENSG00000273375.1	RP11-803P9.1	Esophagus_Mucosa	COVID19_HGI_B2_ALL_eur_leave_ukbb_23andme_20210107	3_196905773_T_C	8.38153e-07	0.2084	2635	0.142404549069971	0.820073139122557	0.00528584065741738	0.0304380714579767	0.00179839969207784	0.156464077528969
3_196626406_197627009	ENSG00000273375.1	RP11-803P9.1	Heart_Atrial_Appendage	COVID19_HGI_A2_ALL_leave_23andme_20210107	3_197127009_A_T	0.127258	5.983e-08	2336	0.0573093371298538	0.0106092820613907	0.715983225018144	0.132461396316552	0.083636759474059	0.397644218476078
3_196626406_197627009	ENSG00000273375.1	RP11-803P9.1	Adrenal_Gland	COVID19_HGI_B2_ALL_eur_leave_23andme_20210107	3_197197831_T_C	0.979844	0.0003594	2634	0.768827763762303	0.193562702698859	0.0279285461085171	0.00702873386698993	0.00265225356333105	0.0391722399770889
3_196626406_197627009	ENSG00000273375.1	RP11-803P9.1	Brain_Cerebellar_Hemisphere	COVID19_HGI_B2_ALL_leave_UKBB_23andme_20210107	3_197225482_G_A	0.0246417	0.001806	2211	0.808198056544046	0.175731124499001	0.0122244843238725	0.00265685003834174	0.00118948459473824	0.0384171147629425
3_196626406_197627009	ENSG00000273375.1	RP11-803P9.1	Brain_Caudate_basal_ganglia	COVID19_HGI_A2_ALL_leave_UKBB_23andme_20210107	3_197127009_A_T	0.84357	3.152e-08	2339	0.0289218764743777	0.00699152344852771	0.726848427699732	0.175645465245702	0.0615927071316605	0.439848176981179
3_196626406_197627009	ENSG00000273375.1	RP11-803P9.1	Uterus	COVID19_HGI_A2_ALL_eur_leave_23andme_20210107	3_197126406_C_T	0.343151	4.064e-07	3003	0.191146718164764	0.0520877015760149	0.55332350435419	0.150728580824357	0.052713495080675	0.249520163026133
3_196626406_197627009	ENSG00000273375.1	RP11-803P9.1	Artery_Coronary	COVID19_HGI_A2_ALL_leave_UKBB_23andme_20210107	3_197127009_A_T	0.470406	3.152e-08	2337	0.028657775778472	0.00724573193181775	0.72021070415841	0.182033706802823	0.0618520813284772	0.458645151197205
3_196626406_197627009	ENSG00000273375.1	RP11-803P9.1	Adipose_Subcutaneous	COVID19_HGI_B2_ALL_eur_leave_23andme_20210107	3_197212313_G_A	0.0821414	0.0005827	2634	0.76511724582828	0.197394596503955	0.027793757309138	0.00716805769433109	0.00252634266429641	0.0486488801348321
3_196626406_197627009	ENSG00000273375.1	RP11-803P9.1	Brain_Caudate_basal_ganglia	COVID19_HGI_B1_ALL_eur_leave_ukbb_23andme_20210107	3_197046036_T_C	0.679582	0.0003785	2700	0.717576365637089	0.19832596316644	0.0611221454049766	0.0168870380681921	0.00608848772330178	0.0705927243788186
3_196626406_197627009	ENSG00000273375.1	RP11-803P9.1	Brain_Putamen_basal_ganglia	COVID19_HGI_C2_ALL_eur_leave_23andme_20210107	3_196747252_G_T	0.099958	0.001308	2839	0.785005439785277	0.202947059587798	0.00887977187188454	0.00229481001525662	0.000872918739784378	0.0197990961267
3_196626406_197627009	ENSG00000273375.1	RP11-803P9.1	Artery_Tibial	COVID19_HGI_B2_ALL_eur_leave_23andme_20210107	3_196706092_C_T	0.0472034	0.0007445	2634	0.789960812717274	0.172592570936446	0.0286962282344385	0.00626713889840231	0.00248324921343908	0.045995965011921
3_196626406_197627009	ENSG00000273375.1	RP11-803P9.1	Adipose_Visceral_Omentum	COVID19_HGI_C2_ALL_eur_leave_23andme_20210107	3_196753906_G_A	0.0541291	0.001435	2850	0.780732354530628	0.207174893555154	0.00887076212872074	0.00235307374959845	0.00086891603589833	0.0265097934043072
3_196626406_197627009	ENSG00000273375.1	RP11-803P9.1	Breast_Mammary_Tissue	COVID19_HGI_C2_ALL_eur_leave_ukbb_23andme_20210107	3_196685228_A_G	0.190552	2.137e-05	2850	0.751614370545739	0.171620844287214	0.058585678360081	0.0133724303446924	0.00480667646227346	0.366109065441847
3_196626406_197627009	ENSG00000273375.1	RP11-803P9.1	Uterus	COVID19_HGI_B2_ALL_eur_leave_23andme_20210107	3_197197831_T_C	0.856297	0.0003594	2626	0.778368387270295	0.184067762394193	0.0282087858863009	0.00666809795085625	0.00268696649835484	0.0408770338570601
3_196626406_197627009	ENSG00000273375.1	RP11-803P9.1	Brain_Putamen_basal_ganglia	COVID19_HGI_C2_ALL_leave_23andme_20210107	3_196830086_C_A	0.259887	0.001947	2702	0.794858553775605	0.195133035761862	0.00746699045287544	0.00183239260829641	0.000709027401361957	0.0141559461376781
3_196626406_197627009	ENSG00000273375.1	RP11-803P9.1	Brain_Cerebellum	COVID19_HGI_B2_ALL_eur_leave_23andme_20210107	3_197197831_T_C	0.578834	0.0003594	2632	0.766637141114813	0.195810768474357	0.0278395710001336	0.00710804474800025	0.0026044746626968	0.0391572966755653
3_196626406_197627009	ENSG00000273375.1	RP11-803P9.1	Lung	COVID19_HGI_B2_ALL_eur_leave_23andme_20210107	3_197197831_T_C	0.744265	0.0003594	2634	0.793514677156789	0.169013644242256	0.0288253264168151	0.00613710430234858	0.00250924788179148	0.0397142721076179
3_196626406_197627009	ENSG00000273375.1	RP11-803P9.1	Heart_Left_Ventricle	COVID19_HGI_B2_ALL_leave_23andme_20210107	3_197207605_T_C	0.795664	0.001108	2466	0.785112388897863	0.19904808062241	0.0117821460275772	0.00298603417189141	0.0010713502802586	0.0323653526242719
3_196626406_197627009	ENSG00000273375.1	RP11-803P9.1	Brain_Amygdala	COVID19_HGI_A2_ALL_eur_leave_ukbb_23andme_20210107	3_197126406_C_T	0.450545	2.18e-07	2984	0.110609351885244	0.0341298354326696	0.607949780607565	0.187530378856901	0.0597806532176201	0.306115857154068
3_196626406_197627009	ENSG00000273375.1	RP11-803P9.1	Brain_Nucleus_accumbens_basal_ganglia	COVID19_HGI_B1_ALL_eur_leave_23andme_20210107	3_197046036_T_C	0.659395	0.001157	2697	0.742882830059378	0.183339685406378	0.0550343380825588	0.0135770272258513	0.00516611922583404	0.0295608628855535
3_196626406_197627009	ENSG00000273375.1	RP11-803P9.1	Heart_Atrial_Appendage	COVID19_HGI_C2_ALL_leave_UKBB_23andme_20210107	3_196685228_A_G	0.265003	0.0006744	2566	0.814622815636025	0.168060939088625	0.0133604975282918	0.00275513977213445	0.00120060797492458	0.0581358325998496
3_196626406_197627009	ENSG00000273375.1	RP11-803P9.1	Uterus	COVID19_HGI_A2_ALL_eur_leave_ukbb_23andme_20210107	3_197126406_C_T	0.343151	2.18e-07	3007	0.11378074119827	0.0310454789640131	0.625332941539929	0.170565036165151	0.0592758021326372	0.324452627072229
3_196626406_197627009	ENSG00000273375.1	RP11-803P9.1	Pituitary	COVID19_HGI_C2_ALL_leave_UKBB_23andme_20210107	3_196734973_G_A	0.0159524	0.000562	2566	0.767749509059514	0.214561303375325	0.0125917359804466	0.00351740531528706	0.00158004626942748	0.0635728505491941
3_196626406_197627009	ENSG00000273375.1	RP11-803P9.1	Stomach	COVID19_HGI_B1_ALL_eur_leave_23andme_20210107	3_197054117_G_A	0.0230942	0.001917	2704	0.75353727790893	0.172721997107908	0.0559523666667936	0.0128201498008027	0.00496820851556526	0.038725543514493
3_196626406_197627009	ENSG00000273375.1	RP11-803P9.1	Nerve_Tibial	COVID19_HGI_B2_ALL_eur_leave_ukbb_23andme_20210107	3_196706092_C_T	0.705017	0.0001443	2635	0.786757997442302	0.175050107377932	0.0292032623788263	0.0064951006859525	0.00249353211498787	0.169043910032099
3_196626406_197627009	ENSG00000273375.1	RP11-803P9.1	Whole_Blood	COVID19_HGI_C2_ALL_leave_23andme_20210107	3_196841528_G_A	0.676824	0.004287	2707	0.795181942622856	0.194873489333732	0.0074840871088887	0.00183348176413496	0.000626999170388337	0.0110448249296632
3_196626406_197627009	ENSG00000273375.1	RP11-803P9.1	Skin_Sun_Exposed_Lower_leg	COVID19_HGI_C2_ALL_eur_leave_ukbb_23andme_20210107	3_196685228_A_G	0.524008	2.137e-05	2850	0.737755302797931	0.186054365467798	0.0575054131106897	0.014498092054649	0.00418682656893229	0.357093732214841
3_196626406_197627009	ENSG00000273375.1	RP11-803P9.1	Muscle_Skeletal	COVID19_HGI_B1_ALL_eur_leave_ukbb_23andme_20210107	3_197046036_T_C	0.192359	0.0003785	2706	0.366403900324158	0.546113791098874	0.0312647549290731	0.0465895316129685	0.00962802203492648	0.0278114272428963
3_196626406_197627009	ENSG00000273375.1	RP11-803P9.1	Cells_EBV-transformed_lymphocytes	COVID19_HGI_A2_ALL_eur_leave_ukbb_23andme_20210107	3_197126406_C_T	0.0930751	2.18e-07	3014	0.110676588155538	0.0333211678532662	0.608289002916835	0.183071650440731	0.0646415906336293	0.400560137160826
3_196626406_197627009	ENSG00000273375.1	RP11-803P9.1	Vagina	COVID19_HGI_C2_ALL_leave_23andme_20210107	3_196841528_G_A	0.424432	0.004287	2696	0.778616009136806	0.211391943946297	0.00729920518102553	0.00198100078037947	0.000711840955492194	0.0112267470246274
3_196626406_197627009	ENSG00000273375.1	RP11-803P9.1	Stomach	COVID19_HGI_C2_ALL_eur_leave_ukbb_23andme_20210107	3_196685228_A_G	0.711046	2.137e-05	2850	0.744255766340458	0.178876836881363	0.0580121012225966	0.0139378985499421	0.00491739700564025	0.32278844817196
3_196626406_197627009	ENSG00000273375.1	RP11-803P9.1	Brain_Frontal_Cortex_BA9	COVID19_HGI_B1_ALL_leave_UKBB_23andme_20210107	3_197140043_T_C	0.640223	0.001468	2376	0.763598117325246	0.169640220421439	0.0506940980410045	0.0112573416484564	0.00481022256385424	0.0459407527933834
3_196626406_197627009	ENSG00000273375.1	RP11-803P9.1	Artery_Coronary	COVID19_HGI_B2_ALL_leave_UKBB_23andme_20210107	3_197207605_T_C	0.259882	0.001795	2209	0.792899131859017	0.190976602293074	0.0119832750238147	0.00288501928900902	0.00125597153508597	0.0244754189897089
3_196626406_197627009	ENSG00000273375.1	RP11-803P9.1	Minor_Salivary_Gland	COVID19_HGI_B1_ALL_eur_leave_ukbb_23andme_20210107	3_197046036_T_C	0.365141	0.0003785	2674	0.730908862068383	0.186569308363698	0.0609808755991535	0.0155597895826682	0.00598116438609778	0.0798643485489362
3_196626406_197627009	ENSG00000273375.1	RP11-803P9.1	Small_Intestine_Terminal_Ileum	COVID19_HGI_A2_ALL_eur_leave_23andme_20210107	3_197126406_C_T	0.562772	4.064e-07	3013	0.18565834997064	0.0594845737589104	0.537479444318956	0.172162151732433	0.0452154802190612	0.25232523412966
3_196626406_197627009	ENSG00000273375.1	RP11-803P9.1	Brain_Cerebellum	COVID19_HGI_B2_ALL_leave_UKBB_23andme_20210107	3_197130874_C_T	0.159857	0.0009101	2211	0.810096291166797	0.17383313897203	0.0122531962704071	0.00262814211264808	0.00118923147811776	0.0243495232975675
3_196626406_197627009	ENSG00000273375.1	RP11-803P9.1	Brain_Putamen_basal_ganglia	COVID19_HGI_C2_ALL_leave_UKBB_23andme_20210107	3_196685228_A_G	0.695279	0.0006744	2562	0.797319163977734	0.185329325909389	0.0130616210667612	0.00303479563376461	0.00125509341235073	0.0502370190311236
3_196626406_197627009	ENSG00000273375.1	RP11-803P9.1	Artery_Coronary	COVID19_HGI_B2_ALL_eur_leave_ukbb_23andme_20210107	3_196706092_C_T	0.332514	0.0001443	2628	0.750344337828951	0.210992908628758	0.0278026601847726	0.00781491765050062	0.00304517570701753	0.139249083593871
3_196626406_197627009	ENSG00000273375.1	RP11-803P9.1	Pituitary	COVID19_HGI_C2_ALL_leave_23andme_20210107	3_196753906_G_A	0.0150429	0.003975	2706	0.764882885285145	0.22498340513622	0.00719602290837365	0.00211582340166055	0.000821863268601145	0.0186761993956387
3_196626406_197627009	ENSG00000273375.1	RP11-803P9.1	Adipose_Subcutaneous	COVID19_HGI_C2_ALL_leave_UKBB_23andme_20210107	3_196685228_A_G	0.497646	0.0006744	2566	0.784774499797166	0.197664679097691	0.0128709601100728	0.00324041710566629	0.00144944388940396	0.0428453876512469
3_196626406_197627009	ENSG00000273375.1	RP11-803P9.1	Liver	COVID19_HGI_B2_ALL_eur_leave_23andme_20210107	3_197197831_T_C	0.469322	0.0003594	2634	0.789187221759223	0.173193307623011	0.0286681266598604	0.00628878203154869	0.00266256192635624	0.0417451790639508
3_196626406_197627009	ENSG00000273375.1	RP11-803P9.1	Brain_Frontal_Cortex_BA9	COVID19_HGI_C2_ALL_leave_UKBB_23andme_20210107	3_196685228_A_G	0.446779	0.0006744	2566	0.79247384748796	0.190199925974413	0.0129972358708517	0.00311822757338186	0.00121076309339308	0.0531610595071099
3_196626406_197627009	ENSG00000273375.1	RP11-803P9.1	Esophagus_Mucosa	COVID19_HGI_B1_ALL_eur_leave_ukbb_23andme_20210107	3_196905773_T_C	8.38153e-07	0.7016	2706	0.138825859781306	0.773950046671161	0.0118458250036107	0.0660307752103579	0.00934749333356439	0.133274211564307
3_196626406_197627009	ENSG00000273375.1	RP11-803P9.1	Testis	COVID19_HGI_A2_ALL_eur_leave_ukbb_23andme_20210107	3_197126406_C_T	0.0684877	2.18e-07	3020	0.111104292306464	0.031395305895474	0.610725644497333	0.172501583520541	0.0742731737801877	0.409498351366916
3_196626406_197627009	ENSG00000273375.1	RP11-803P9.1	Brain_Substantia_nigra	COVID19_HGI_A2_ALL_leave_23andme_20210107	3_197127009_A_T	0.586124	5.983e-08	2335	0.0557811506767991	0.0134117521940393	0.696890845857836	0.167490665250888	0.0664255860204376	0.353839705070807
3_196626406_197627009	ENSG00000273375.1	RP11-803P9.1	Minor_Salivary_Gland	COVID19_HGI_B2_ALL_leave_23andme_20210107	3_197207605_T_C	0.643763	0.001108	2444	0.798850165342518	0.185346687177393	0.0119041368056662	0.00276082195895588	0.00113818871546642	0.0333966832078195
3_196626406_197627009	ENSG00000273375.1	RP11-803P9.1	Brain_Anterior_cingulate_cortex_BA24	COVID19_HGI_C2_ALL_eur_leave_23andme_20210107	3_196753906_G_A	0.174209	0.001435	2845	0.740826739359602	0.247078055532475	0.00839640704851711	0.00279944223119403	0.000899355828211816	0.0135379439191871
3_196626406_197627009	ENSG00000273375.1	RP11-803P9.1	Adrenal_Gland	COVID19_HGI_C2_ALL_leave_UKBB_23andme_20210107	3_196685228_A_G	0.798398	0.0006744	2566	0.788980293297644	0.193462693322475	0.012939938651539	0.00317150488813773	0.00144556984020431	0.0442216765317237
3_196626406_197627009	ENSG00000273375.1	RP11-803P9.1	Heart_Atrial_Appendage	COVID19_HGI_B2_ALL_eur_leave_23andme_20210107	3_197197831_T_C	0.968035	0.0003594	2634	0.793248561693412	0.169244791186492	0.0288156594688465	0.00614546470387846	0.00254552294737102	0.0395967844211264
3_196626406_197627009	ENSG00000273375.1	RP11-803P9.1	Small_Intestine_Terminal_Ileum	COVID19_HGI_C2_ALL_eur_leave_23andme_20210107	3_196747252_G_T	0.0891736	0.001308	2847	0.757745383702308	0.230205938963092	0.00856499097529453	0.00260119444855756	0.000882491910747994	0.0194709084748513
3_196626406_197627009	ENSG00000273375.1	RP11-803P9.1	Thyroid	COVID19_HGI_A2_ALL_leave_23andme_20210107	3_197127009_A_T	0.325715	5.983e-08	2336	0.0579335233215032	0.011952888042182	0.723781375631827	0.149274058856174	0.0570581541483143	0.404436425698758
3_196626406_197627009	ENSG00000273375.1	RP11-803P9.1	Skin_Sun_Exposed_Lower_leg	COVID19_HGI_C2_ALL_leave_23andme_20210107	3_196830086_C_A	0.248693	0.001947	2707	0.799089722680595	0.190934064037646	0.00752086632228235	0.0017963727372859	0.000658974222190511	0.0132615691134526
3_196626406_197627009	ENSG00000273375.1	RP11-803P9.1	Stomach	COVID19_HGI_B2_ALL_eur_leave_ukbb_23andme_20210107	3_196706092_C_T	0.605414	0.0001443	2635	0.787356021925933	0.17433711348475	0.0292254601397149	0.0064685160788766	0.00261288837072564	0.165859554418815
3_196626406_197627009	ENSG00000273375.1	RP11-803P9.1	Muscle_Skeletal	COVID19_HGI_B2_ALL_eur_leave_23andme_20210107	3_197197831_T_C	0.197695	0.0003594	2634	0.38054010436754	0.582206837405654	0.0138235536642958	0.0211470454783039	0.00228245908420614	0.0262705242108117
3_196626406_197627009	ENSG00000273375.1	RP11-803P9.1	Brain_Cerebellum	COVID19_HGI_B1_ALL_leave_23andme_20210107	3_197557173_A_C	0.00338156	0.005427	2594	0.748529358024263	0.189678387353446	0.0455098908122293	0.0115275152024693	0.00475484860759277	0.0178162023126656
3_196626406_197627009	ENSG00000273375.1	RP11-803P9.1	Adrenal_Gland	COVID19_HGI_A2_ALL_leave_UKBB_23andme_20210107	3_197127009_A_T	0.0034832	3.152e-08	2339	0.0244485108585576	0.0054639144614249	0.614426304354264	0.137097479270358	0.218563791055395	0.464141035915802
3_196626406_197627009	ENSG00000273375.1	RP11-803P9.1	Artery_Aorta	COVID19_HGI_A2_ALL_leave_23andme_20210107	3_197127009_A_T	0.342254	5.983e-08	2336	0.0578792306895992	0.0112742328449452	0.723103081035655	0.140785510364577	0.0669579450652243	0.351827031661039
3_196626406_197627009	ENSG00000273375.1	RP11-803P9.1	Cells_EBV-transformed_lymphocytes	COVID19_HGI_B1_ALL_eur_leave_23andme_20210107	3_197046036_T_C	0.981765	0.001157	2700	0.729766208398772	0.196655935180463	0.0538549306570915	0.0145075033504764	0.00521542241319709	0.029660868074299
3_196626406_197627009	ENSG00000273375.1	RP11-803P9.1	Small_Intestine_Terminal_Ileum	COVID19_HGI_B2_ALL_eur_leave_23andme_20210107	3_197197831_T_C	0.238588	0.0003594	2632	0.7510748857779	0.211307329078516	0.0272577725649132	0.00766600484825116	0.00269400773041986	0.0413393181136384
3_196626406_197627009	ENSG00000273375.1	RP11-803P9.1	Lung	COVID19_HGI_B2_ALL_leave_23andme_20210107	3_197130874_C_T	0.0250934	0.001121	2466	0.820304672024223	0.163843041260979	0.0123102750250329	0.00245770078156644	0.00108431090819865	0.0543124465653231
3_196626406_197627009	ENSG00000273375.1	RP11-803P9.1	Testis	COVID19_HGI_B2_ALL_leave_UKBB_23andme_20210107	3_197207605_T_C	0.305151	0.001795	2211	0.819444040677302	0.164432549724802	0.0123945866343524	0.0024858988230702	0.00124292414047351	0.0251449781497275
3_196626406_197627009	ENSG00000273375.1	RP11-803P9.1	Cells_EBV-transformed_lymphocytes	COVID19_HGI_B2_ALL_eur_leave_ukbb_23andme_20210107	3_196706092_C_T	0.693267	0.0001443	2633	0.761155527813838	0.20033157387426	0.028241705069495	0.00743020655579717	0.00284098668661073	0.146752388743578
3_196626406_197627009	ENSG00000273375.1	RP11-803P9.1	Minor_Salivary_Gland	COVID19_HGI_A2_ALL_eur_leave_ukbb_23andme_20210107	3_197126406_C_T	0.302785	2.18e-07	2984	0.112202171016661	0.0320014411873168	0.616690830308921	0.17582453967291	0.0632810178141911	0.310351407359383
3_196626406_197627009	ENSG00000273375.1	RP11-803P9.1	Artery_Aorta	COVID19_HGI_C2_ALL_leave_23andme_20210107	3_196830086_C_A	0.499967	0.001947	2707	0.802849517860738	0.187183380436435	0.00755625273277723	0.00176108128961919	0.000649767680431166	0.011252550979683
3_196626406_197627009	ENSG00000273375.1	RP11-803P9.1	Heart_Atrial_Appendage	COVID19_HGI_A2_ALL_leave_UKBB_23andme_20210107	3_197127009_A_T	0.127258	3.152e-08	2339	0.0293872289101311	0.00544953777892706	0.738543404910261	0.13686498146876	0.0897548469319209	0.474263950168474
3_196626406_197627009	ENSG00000273375.1	RP11-803P9.1	Thyroid	COVID19_HGI_B2_ALL_eur_leave_ukbb_23andme_20210107	3_196706092_C_T	0.0637944	0.0001443	2635	0.773375369778813	0.188038875064615	0.0287065195579773	0.00697681513408633	0.00290242046450858	0.194575779250423
3_196626406_197627009	ENSG00000273375.1	RP11-803P9.1	Brain_Spinal_cord_cervical_c-1	COVID19_HGI_A2_ALL_eur_leave_23andme_20210107	3_197126406_C_T	0.299824	4.064e-07	2991	0.18715935821622	0.0548534233342791	0.541700406579765	0.15870617023714	0.0575806416325955	0.233381311133922
3_196626406_197627009	ENSG00000273375.1	RP11-803P9.1	Spleen	COVID19_HGI_B2_ALL_eur_leave_ukbb_23andme_20210107	3_196706092_C_T	0.763152	0.0001443	2628	0.75000265002214	0.211361212318567	0.0278089734149417	0.00783396355425389	0.00299320069009731	0.141249005540606
3_196626406_197627009	ENSG00000273375.1	RP11-803P9.1	Brain_Hypothalamus	COVID19_HGI_C2_ALL_leave_UKBB_23andme_20210107	3_196685228_A_G	0.867136	0.0006744	2532	0.769599145479209	0.213393625543335	0.0122919390756834	0.00340698737936088	0.00130830252241166	0.0460889124945833
3_196626406_197627009	ENSG00000273375.1	RP11-803P9.1	Colon_Transverse	COVID19_HGI_B2_ALL_leave_UKBB_23andme_20210107	3_197207605_T_C	0.873496	0.001795	2211	0.812305417199008	0.17173935870379	0.0122866106375063	0.00259658962762474	0.00107202383207118	0.025320532175715
3_196626406_197627009	ENSG00000273375.1	RP11-803P9.1	Adipose_Subcutaneous	COVID19_HGI_B2_ALL_eur_leave_ukbb_23andme_20210107	3_196706092_C_T	0.672869	0.0001443	2635	0.764396918876051	0.197258421648661	0.028373253091896	0.00731928100089812	0.0026521253824942	0.154766133613052
3_196626406_197627009	ENSG00000273375.1	RP11-803P9.1	Brain_Cortex	COVID19_HGI_A2_ALL_eur_leave_23andme_20210107	3_197126406_C_T	0.223403	4.064e-07	3009	0.181972497158667	0.0619723360901641	0.526800513036958	0.179356654948251	0.0498979987659607	0.274597627563433
3_196626406_197627009	ENSG00000273375.1	RP11-803P9.1	Whole_Blood	COVID19_HGI_A2_ALL_eur_leave_ukbb_23andme_20210107	3_197126406_C_T	0.942193	2.18e-07	3020	0.115618340522428	0.0317315942285847	0.635538772314054	0.174381659684901	0.0427296332500332	0.307387436038757
3_196626406_197627009	ENSG00000273375.1	RP11-803P9.1	Small_Intestine_Terminal_Ileum	COVID19_HGI_A2_ALL_leave_23andme_20210107	3_197127009_A_T	0.753421	5.983e-08	2335	0.0557184167373081	0.0140440944573281	0.696106944854796	0.175398365463645	0.0587321784869232	0.367126584739808
3_196626406_197627009	ENSG00000273375.1	RP11-803P9.1	Pituitary	COVID19_HGI_B1_ALL_eur_leave_ukbb_23andme_20210107	3_197046036_T_C	0.265635	0.0003785	2703	0.707959021936191	0.207519925840533	0.0603749747123466	0.017690911329219	0.00645516618171029	0.0746110255241692
3_196626406_197627009	ENSG00000273375.1	RP11-803P9.1	Whole_Blood	COVID19_HGI_C2_ALL_leave_UKBB_23andme_20210107	3_196685228_A_G	0.593208	0.0006744	2566	0.797815949193604	0.184984517363946	0.0130848508200825	0.00303281939705749	0.0010818632253098	0.054733911389929
3_196626406_197627009	ENSG00000273375.1	RP11-803P9.1	Brain_Cerebellum	COVID19_HGI_B2_ALL_eur_leave_ukbb_23andme_20210107	3_196706092_C_T	0.608246	0.0001443	2633	0.765855822444343	0.195740404080736	0.0284208429496963	0.00726118762522779	0.0027217428999976	0.154753760009817
3_196626406_197627009	ENSG00000273375.1	RP11-803P9.1	Colon_Sigmoid	COVID19_HGI_B2_ALL_leave_UKBB_23andme_20210107	3_197344176_A_G	0.0586996	0.002119	2211	0.816066233186241	0.167873418264442	0.0123434952534846	0.00253800811939494	0.0011788451764379	0.0258019832498062
3_196626406_197627009	ENSG00000273375.1	RP11-803P9.1	Breast_Mammary_Tissue	COVID19_HGI_A2_ALL_eur_leave_ukbb_23andme_20210107	3_197126406_C_T	0.272599	2.18e-07	3020	0.115878774471033	0.0283206482267565	0.636970343388484	0.155611650332909	0.0632185835808176	0.313084305149603
3_196626406_197627009	ENSG00000273375.1	RP11-803P9.1	Colon_Transverse	COVID19_HGI_B1_ALL_leave_23andme_20210107	3_197333067_A_C	0.287402	0.004073	2596	0.752146663526621	0.186321579139114	0.0457552025605947	0.011330020542905	0.00444653423076612	0.016646336889547
3_196626406_197627009	ENSG00000273375.1	RP11-803P9.1	Artery_Tibial	COVID19_HGI_A2_ALL_eur_leave_23andme_20210107	3_197126406_C_T	0.175831	4.064e-07	3016	0.194781573457389	0.050703793929594	0.563896749430374	0.146744676002997	0.043873207179646	0.351570919501275
3_196626406_197627009	ENSG00000273375.1	RP11-803P9.1	Brain_Hypothalamus	COVID19_HGI_C2_ALL_eur_leave_23andme_20210107	3_196753355_T_C	0.000720643	0.01587	2807	0.757691947800898	0.230439201851397	0.00843419711469172	0.0025642481196484	0.000870405113364729	0.0210606515644632
3_196626406_197627009	ENSG00000273375.1	RP11-803P9.1	Skin_Sun_Exposed_Lower_leg	COVID19_HGI_B1_ALL_leave_23andme_20210107	3_197333067_A_C	0.408658	0.004073	2596	0.763751175376794	0.174631356986583	0.0464611377406192	0.010618780348172	0.00453754954783164	0.0141103825871602
3_196626406_197627009	ENSG00000273375.1	RP11-803P9.1	Skin_Not_Sun_Exposed_Suprapubic	COVID19_HGI_B2_ALL_leave_UKBB_23andme_20210107	3_197207605_T_C	0.734194	0.001795	2211	0.817933740066213	0.16609396229602	0.0123717424243285	0.00251118224403976	0.0010893729693988	0.0242300384845359
3_196626406_197627009	ENSG00000273375.1	RP11-803P9.1	Brain_Substantia_nigra	COVID19_HGI_C2_ALL_leave_UKBB_23andme_20210107	3_196685228_A_G	0.644473	0.0006744	2551	0.780382904428037	0.202754933701721	0.0124380456203945	0.00323039310536303	0.00119372314448502	0.0537844890495218
3_196626406_197627009	ENSG00000273375.1	RP11-803P9.1	Brain_Cortex	COVID19_HGI_C2_ALL_leave_23andme_20210107	3_196841528_G_A	0.371685	0.004287	2705	0.756272084790588	0.233702269332566	0.0071096535681056	0.0021962967042468	0.000719695604493875	0.0108810818247203
3_196626406_197627009	ENSG00000273375.1	RP11-803P9.1	Cells_EBV-transformed_lymphocytes	COVID19_HGI_A2_ALL_eur_leave_23andme_20210107	3_197126406_C_T	0.0930751	4.064e-07	3010	0.186463465282762	0.0560531108780911	0.539793502116476	0.16221279875362	0.0554771229690512	0.320113843110662
3_196626406_197627009	ENSG00000273375.1	RP11-803P9.1	Adipose_Visceral_Omentum	COVID19_HGI_B2_ALL_leave_23andme_20210107	3_197207605_T_C	0.691588	0.001108	2466	0.801177134955023	0.18297158128448	0.0120232289433711	0.00274476293354251	0.0010832918835839	0.0324247995908688
3_196626406_197627009	ENSG00000273375.1	RP11-803P9.1	Brain_Amygdala	COVID19_HGI_C2_ALL_leave_23andme_20210107	3_196734973_G_A	0.000381647	0.004491	2697	0.773253721941053	0.216661573281326	0.00722543157214472	0.00202369185076384	0.000835581354712495	0.0555462840467151
3_196626406_197627009	ENSG00000273375.1	RP11-803P9.1	Colon_Transverse	COVID19_HGI_C2_ALL_eur_leave_23andme_20210107	3_196743130_T_C	0.0565133	0.002697	2850	0.776601556682484	0.211308707940869	0.00882382757438841	0.00240004563200972	0.000865862170248976	0.0140274377854071
3_196626406_197627009	ENSG00000273375.1	RP11-803P9.1	Whole_Blood	COVID19_HGI_C2_ALL_eur_leave_ukbb_23andme_20210107	3_196685228_A_G	0.593208	2.137e-05	2850	0.734030704958729	0.189713640486565	0.0572150938996963	0.0147832490981407	0.00425731155686899	0.336052135029679
3_196626406_197627009	ENSG00000273375.1	RP11-803P9.1	Brain_Hippocampus	COVID19_HGI_B1_ALL_eur_leave_23andme_20210107	3_197046036_T_C	0.172775	0.001157	2690	0.723473691177003	0.202777265840381	0.0534842642146239	0.0149854425036437	0.00527933626434862	0.0335797125481571
3_196626406_197627009	ENSG00000273375.1	RP11-803P9.1	Artery_Aorta	COVID19_HGI_B1_ALL_leave_UKBB_23andme_20210107	3_197140043_T_C	0.393403	0.001468	2377	0.775913000777712	0.157127139330328	0.0515229001192842	0.0104286948662835	0.00500826490639238	0.0438474690153936
3_196626406_197627009	ENSG00000273375.1	RP11-803P9.1	Skin_Not_Sun_Exposed_Suprapubic	COVID19_HGI_A2_ALL_eur_leave_23andme_20210107	3_197126406_C_T	0.0967739	4.064e-07	3016	0.189602770657894	0.0522292283189924	0.548904006468395	0.151146596433702	0.0581173981210167	0.338625435969329
3_196626406_197627009	ENSG00000273375.1	RP11-803P9.1	Adipose_Subcutaneous	COVID19_HGI_C2_ALL_leave_23andme_20210107	3_197413611_T_C	0.00928846	0.01179	2707	0.780339462097326	0.209529755599012	0.0073443927682468	0.00197123533985208	0.000815154195563554	0.0285715994997462
3_196626406_197627009	ENSG00000273375.1	RP11-803P9.1	Esophagus_Muscularis	COVID19_HGI_B1_ALL_leave_23andme_20210107	3_197510067_A_G	0.00486139	0.007659	2596	0.761559493683293	0.176299794481857	0.0463278115627641	0.0107197204756764	0.00509317979640943	0.0187727610210444
3_196626406_197627009	ENSG00000273375.1	RP11-803P9.1	Liver	COVID19_HGI_B1_ALL_eur_leave_ukbb_23andme_20210107	3_197046036_T_C	0.606306	0.0003785	2706	0.746519431067838	0.169682550328126	0.0636995049492605	0.0144731597984184	0.00562535385635701	0.0807758731509146
3_196626406_197627009	ENSG00000273375.1	RP11-803P9.1	Stomach	COVID19_HGI_A2_ALL_leave_23andme_20210107	3_197127009_A_T	0.347867	5.983e-08	2336	0.0582421097651779	0.01104127207917	0.727636641251781	0.137876814446901	0.0652031624569701	0.366044925856605
3_196626406_197627009	ENSG00000273375.1	RP11-803P9.1	Brain_Cerebellar_Hemisphere	COVID19_HGI_B2_ALL_leave_23andme_20210107	3_197225482_G_A	0.0246417	0.00172	2466	0.791949803942812	0.192115694301301	0.0118847548051866	0.00288190367164744	0.00116784327905256	0.0336734624344569
3_196626406_197627009	ENSG00000273375.1	RP11-803P9.1	Testis	COVID19_HGI_B2_ALL_eur_leave_23andme_20210107	3_197197831_T_C	0.305151	0.0003594	2634	0.772764139416503	0.189510708385401	0.0280715394473903	0.00688142060976695	0.0027721921409389	0.0406005920895146
3_196626406_197627009	ENSG00000273375.1	RP11-803P9.1	Colon_Sigmoid	COVID19_HGI_B2_ALL_eur_leave_23andme_20210107	3_197197831_T_C	0.356847	0.0003594	2634	0.770756429564465	0.191553344924453	0.0279986070952848	0.00695565794531627	0.00273596047048124	0.0399137997479363
3_196626406_197627009	ENSG00000273375.1	RP11-803P9.1	Brain_Amygdala	COVID19_HGI_B2_ALL_leave_UKBB_23andme_20210107	3_196734973_G_A	0.000381647	0.008067	2210	0.798499547011363	0.185333645262898	0.0120712167058562	0.00280046299848997	0.00129512802139277	0.0296990121912893
3_196626406_197627009	ENSG00000273375.1	RP11-803P9.1	Minor_Salivary_Gland	COVID19_HGI_C2_ALL_eur_leave_ukbb_23andme_20210107	3_196685228_A_G	0.340421	2.137e-05	2819	0.726960786217823	0.195550039835448	0.0565314206198093	0.015201007861017	0.00575674546590281	0.278775443690842
3_196626406_197627009	ENSG00000273375.1	RP11-803P9.1	Brain_Substantia_nigra	COVID19_HGI_B1_ALL_eur_leave_ukbb_23andme_20210107	3_197046036_T_C	0.783431	0.0003785	2676	0.721988370850377	0.196776984612807	0.0592675849279408	0.0161474830502791	0.00581957655859704	0.0763258897685357
3_196626406_197627009	ENSG00000273375.1	RP11-803P9.1	Brain_Nucleus_accumbens_basal_ganglia	COVID19_HGI_B1_ALL_leave_UKBB_23andme_20210107	3_197140043_T_C	0.819059	0.001468	2376	0.767620434998008	0.165675244811208	0.0509611334904492	0.0109941742599823	0.00474901244035305	0.0454147002736617
3_196626406_197627009	ENSG00000273375.1	RP11-803P9.1	Adipose_Subcutaneous	COVID19_HGI_B1_ALL_eur_leave_ukbb_23andme_20210107	3_197046036_T_C	0.980021	0.0003785	2706	0.722365501400722	0.193645912604845	0.061638482424805	0.0165177144269555	0.00583238914267242	0.0653397084656885
3_196626406_197627009	ENSG00000273375.1	RP11-803P9.1	Brain_Hippocampus	COVID19_HGI_B2_ALL_leave_23andme_20210107	3_197207605_T_C	0.874395	0.001108	2464	0.780470677004017	0.203581838480675	0.0117042002166259	0.00305179008248223	0.00119149421620073	0.0302332062804616
3_196626406_197627009	ENSG00000273375.1	RP11-803P9.1	Brain_Hippocampus	COVID19_HGI_A2_ALL_leave_UKBB_23andme_20210107	3_197127009_A_T	0.377096	3.152e-08	2339	0.0286108658502484	0.00709762400547212	0.719032282597716	0.178306565160762	0.0669526623858007	0.455977626695692
3_196626406_197627009	ENSG00000273375.1	RP11-803P9.1	Pituitary	COVID19_HGI_B2_ALL_eur_leave_23andme_20210107	3_197199703_C_T	0.000525751	0.001595	2632	0.748924805681212	0.213018597013326	0.02719636733384	0.00773240445939335	0.00312782551222892	0.0418909941325688
3_196626406_197627009	ENSG00000273375.1	RP11-803P9.1	Thyroid	COVID19_HGI_C2_ALL_eur_leave_ukbb_23andme_20210107	3_196685228_A_G	0.029665	2.137e-05	2850	0.729211639610371	0.192137151673737	0.0568394648223942	0.0149695683483868	0.0068421755451108	0.348384910045611
3_196626406_197627009	ENSG00000273375.1	RP11-803P9.1	Skin_Sun_Exposed_Lower_leg	COVID19_HGI_B1_ALL_leave_UKBB_23andme_20210107	3_197140043_T_C	0.137048	0.001468	2377	0.771150174393339	0.162200006984203	0.0512066344711489	0.0107658791243896	0.00467730502692006	0.0588566496854916
3_196626406_197627009	ENSG00000273375.1	RP11-803P9.1	Esophagus_Mucosa	COVID19_HGI_A2_ALL_leave_UKBB_23andme_20210107	3_197127009_A_T	0.432557	3.152e-08	2339	0.00541797439091953	0.0324341626361509	0.13616150289716	0.815106359599409	0.0108800004763614	0.439203511679084
3_196626406_197627009	ENSG00000273375.1	RP11-803P9.1	Stomach	COVID19_HGI_B2_ALL_eur_leave_23andme_20210107	3_197197831_T_C	0.721785	0.0003594	2634	0.788031106615017	0.174443046374619	0.0286261294575824	0.00633427733994719	0.00256544021283417	0.0400427038965801
3_196626406_197627009	ENSG00000273375.1	RP11-803P9.1	Heart_Atrial_Appendage	COVID19_HGI_B2_ALL_eur_leave_ukbb_23andme_20210107	3_196706092_C_T	0.330831	0.0001443	2635	0.792564645312486	0.169147298405059	0.0294187963318915	0.00627589754846383	0.00259336240209999	0.17208495025835
3_196626406_197627009	ENSG00000273375.1	RP11-803P9.1	Brain_Nucleus_accumbens_basal_ganglia	COVID19_HGI_A2_ALL_leave_UKBB_23andme_20210107	3_197127009_A_T	0.274698	3.152e-08	2338	0.0292971093770748	0.00616961709182164	0.736277823700081	0.154977932038869	0.0732775177921539	0.455393355583511
3_196626406_197627009	ENSG00000273375.1	RP11-803P9.1	Pituitary	COVID19_HGI_B2_ALL_leave_23andme_20210107	3_197207605_T_C	0.201402	0.001108	2466	0.775494983640891	0.20841150049466	0.0116378180628853	0.00312629253444222	0.00132940526712086	0.0308129389615468
3_196626406_197627009	ENSG00000273375.1	RP11-803P9.1	Thyroid	COVID19_HGI_B1_ALL_eur_leave_ukbb_23andme_20210107	3_197046036_T_C	0.713297	0.0003785	2706	0.731129913775167	0.18473131110563	0.0623863380146115	0.0157568802322069	0.00599555687238438	0.0671956836395064
3_196626406_197627009	ENSG00000273375.1	RP11-803P9.1	Stomach	COVID19_HGI_A2_ALL_leave_UKBB_23andme_20210107	3_197127009_A_T	0.347867	3.152e-08	2339	0.0299994912370299	0.00569440921628836	0.753930439359442	0.143041374071893	0.0673342861153464	0.455718318577667
3_196626406_197627009	ENSG00000273375.1	RP11-803P9.1	Brain_Putamen_basal_ganglia	COVID19_HGI_B1_ALL_leave_23andme_20210107	3_197333067_A_C	0.411951	0.004073	2589	0.759875246119313	0.178906378678114	0.0460433210822348	0.0108361824892172	0.00433887163112072	0.0172210521586533
3_196626406_197627009	ENSG00000273375.1	RP11-803P9.1	Spleen	COVID19_HGI_B1_ALL_eur_leave_23andme_20210107	3_197046036_T_C	0.85187	0.001157	2699	0.717745457156814	0.208039937177636	0.0532270271173958	0.0154223936649295	0.00556518488322554	0.0282736547125683
3_196626406_197627009	ENSG00000273375.1	RP11-803P9.1	Heart_Left_Ventricle	COVID19_HGI_B2_ALL_eur_leave_ukbb_23andme_20210107	3_196706092_C_T	0.948035	0.0001443	2635	0.758618197459991	0.203066983790386	0.0281587557264089	0.00753491698816409	0.00262114603505085	0.157373003846653
3_196626406_197627009	ENSG00000273375.1	RP11-803P9.1	Heart_Left_Ventricle	COVID19_HGI_C2_ALL_leave_UKBB_23andme_20210107	3_196830086_C_A	0.0120943	0.001239	2566	0.77921242863646	0.203361166331945	0.0127797374772562	0.00333398103221218	0.00131268652212675	0.0510760514506124
3_196626406_197627009	ENSG00000273375.1	RP11-803P9.1	Brain_Putamen_basal_ganglia	COVID19_HGI_B2_ALL_eur_leave_23andme_20210107	3_197197831_T_C	0.54786	0.0003594	2621	0.777183975911832	0.185294442786269	0.0281648154163013	0.00671234706388189	0.00264441882171499	0.0401711619842323
3_196626406_197627009	ENSG00000273375.1	RP11-803P9.1	Muscle_Skeletal	COVID19_HGI_C2_ALL_leave_23andme_20210107	3_197458441_A_G	1.55587e-05	0.3787	2707	0.368851415652868	0.620598026962336	0.00347155283214505	0.00583970029010329	0.00123930426254811	0.0316480322497903
3_196626406_197627009	ENSG00000273375.1	RP11-803P9.1	Brain_Frontal_Cortex_BA9	COVID19_HGI_A2_ALL_leave_23andme_20210107	3_197127009_A_T	0.717783	5.983e-08	2335	0.0570934764933134	0.0124124098292698	0.713285529020476	0.155009673661461	0.06219891099548	0.35386598603331
3_196626406_197627009	ENSG00000273375.1	RP11-803P9.1	Brain_Caudate_basal_ganglia	COVID19_HGI_C2_ALL_eur_leave_ukbb_23andme_20210107	3_196685228_A_G	0.438719	2.137e-05	2845	0.715011419944833	0.208273665011081	0.0557067084022189	0.0162218640310698	0.00478634261079732	0.315766638687007
3_196626406_197627009	ENSG00000273375.1	RP11-803P9.1	Esophagus_Muscularis	COVID19_HGI_B2_ALL_eur_leave_ukbb_23andme_20210107	3_196706092_C_T	0.33212	0.0001443	2635	0.781641314320887	0.179953755236001	0.0290133388697044	0.00667689548556454	0.00271469608784262	0.163069879246129
3_196626406_197627009	ENSG00000273375.1	RP11-803P9.1	Liver	COVID19_HGI_C2_ALL_eur_leave_23andme_20210107	3_197030340_C_T	0.125847	0.002235	2850	0.79752851428205	0.190481532204372	0.00906160184090409	0.00216350611400094	0.000764845558673162	0.0140051794707674
3_196626406_197627009	ENSG00000273375.1	RP11-803P9.1	Nerve_Tibial	COVID19_HGI_B1_ALL_eur_leave_23andme_20210107	3_197046036_T_C	0.475534	0.001157	2704	0.751680885847017	0.174490495789305	0.0558145240777531	0.012951371532718	0.00506272275320716	0.0299350531561808
3_196626406_197627009	ENSG00000273375.1	RP11-803P9.1	Colon_Sigmoid	COVID19_HGI_C2_ALL_leave_UKBB_23andme_20210107	3_196685228_A_G	0.118411	0.0006744	2566	0.790940330433602	0.191702645767384	0.0129720849047591	0.00314284210485725	0.00124209678939756	0.0589716126584708
3_196626406_197627009	ENSG00000273375.1	RP11-803P9.1	Breast_Mammary_Tissue	COVID19_HGI_A2_ALL_leave_UKBB_23andme_20210107	3_197127009_A_T	0.22659	3.152e-08	2339	0.0299058398680545	0.00541274917645264	0.751576845520121	0.135953034197652	0.0771515312377195	0.45577185715393
3_196626406_197627009	ENSG00000273375.1	RP11-803P9.1	Brain_Cerebellum	COVID19_HGI_C2_ALL_leave_UKBB_23andme_20210107	3_196685228_A_G	0.437328	0.0006744	2566	0.785582003339077	0.197029851877752	0.01288420384554	0.00323018109077272	0.00127375984685844	0.0501192707961406
3_196626406_197627009	ENSG00000273375.1	RP11-803P9.1	Brain_Frontal_Cortex_BA9	COVID19_HGI_C2_ALL_eur_leave_23andme_20210107	3_197030340_C_T	0.148209	0.002235	2839	0.78020248674233	0.20778966164816	0.00883330548971121	0.00235173256807206	0.000822813551726287	0.0118541889765443
3_196626406_197627009	ENSG00000273375.1	RP11-803P9.1	Brain_Hippocampus	COVID19_HGI_B2_ALL_leave_UKBB_23andme_20210107	3_196839640_T_A	0.0331144	0.00249	2210	0.796465857002841	0.187381917066444	0.0120404726523407	0.00283144230751251	0.0012803109708618	0.0288121042288526
3_196626406_197627009	ENSG00000273375.1	RP11-803P9.1	Skin_Sun_Exposed_Lower_leg	COVID19_HGI_A2_ALL_eur_leave_23andme_20210107	3_197126406_C_T	0.393724	4.064e-07	3016	0.193491708424633	0.051562365795365	0.56016256304783	0.149228578023891	0.0455547847082818	0.23432001577143
3_196626406_197627009	ENSG00000273375.1	RP11-803P9.1	Spleen	COVID19_HGI_B2_ALL_leave_23andme_20210107	3_197207605_T_C	0.903641	0.001108	2463	0.776636452952042	0.207447308182173	0.0116469309644014	0.00310985145214876	0.00115945644923481	0.0305690942477966
3_196626406_197627009	ENSG00000273375.1	RP11-803P9.1	Brain_Frontal_Cortex_BA9	COVID19_HGI_C2_ALL_leave_23andme_20210107	3_196830086_C_A	0.315426	0.001947	2705	0.789778911983594	0.200200829993415	0.00742578655608729	0.00188164768157279	0.000712823785330321	0.0133919146881508
3_196626406_197627009	ENSG00000273375.1	RP11-803P9.1	Artery_Aorta	COVID19_HGI_A2_ALL_eur_leave_23andme_20210107	3_197126406_C_T	0.354405	4.064e-07	3016	0.192228448284862	0.0509061693164186	0.556505398389708	0.147321391616533	0.0530385923924785	0.226715644239745
3_196626406_197627009	ENSG00000273375.1	RP11-803P9.1	Small_Intestine_Terminal_Ileum	COVID19_HGI_B1_ALL_leave_23andme_20210107	3_197333067_A_C	0.450365	0.004073	2594	0.734464551400104	0.203874018436196	0.0446273695950415	0.0123830962104159	0.00465096435824312	0.0145372743123494
3_196626406_197627009	ENSG00000273375.1	RP11-803P9.1	Colon_Transverse	COVID19_HGI_A2_ALL_leave_UKBB_23andme_20210107	3_197127009_A_T	0.449795	3.152e-08	2339	0.029254471129566	0.00656010757850837	0.73520701060147	0.164800777903695	0.0641776327867605	0.443205665452232
3_196626406_197627009	ENSG00000273375.1	RP11-803P9.1	Brain_Cerebellum	COVID19_HGI_B2_ALL_leave_23andme_20210107	3_197207605_T_C	0.879573	0.001108	2466	0.793365402873426	0.190735624336948	0.0119059986341629	0.00286122912250316	0.00113174503295975	0.0303180200402926
3_196626406_197627009	ENSG00000273375.1	RP11-803P9.1	Adipose_Visceral_Omentum	COVID19_HGI_B1_ALL_leave_UKBB_23andme_20210107	3_197140043_T_C	0.286086	0.001468	2377	0.763249310024267	0.169848784036132	0.0506819938924556	0.0112735112697399	0.00494640077740558	0.0459010935256768
3_196626406_197627009	ENSG00000273375.1	RP11-803P9.1	Adrenal_Gland	COVID19_HGI_B2_ALL_eur_leave_ukbb_23andme_20210107	3_196706092_C_T	0.881951	0.0001443	2635	0.76815617742855	0.193438526600538	0.028512791061914	0.0071774293460428	0.00271507556295563	0.154163665871879
3_196626406_197627009	ENSG00000273375.1	RP11-803P9.1	Brain_Caudate_basal_ganglia	COVID19_HGI_B1_ALL_eur_leave_23andme_20210107	3_197046036_T_C	0.679582	0.001157	2698	0.72550789728053	0.200304355361333	0.053775182140222	0.014841135592325	0.00557142962559029	0.0263243381418003
3_196626406_197627009	ENSG00000273375.1	RP11-803P9.1	Esophagus_Gastroesophageal_Junction	COVID19_HGI_B1_ALL_eur_leave_ukbb_23andme_20210107	3_197046036_T_C	0.0544718	0.0003785	2706	0.740976806068977	0.174655573409758	0.0632265601686513	0.0148968823848823	0.00624417796773133	0.101418195463995
3_196626406_197627009	ENSG00000273375.1	RP11-803P9.1	Whole_Blood	COVID19_HGI_B1_ALL_leave_23andme_20210107	3_197337246_T_G	0.134927	0.005126	2596	0.760451903843138	0.178119300662259	0.0462604337494362	0.0108311621477512	0.00433719959741491	0.0176111847176059
3_196626406_197627009	ENSG00000273375.1	RP11-803P9.1	Adrenal_Gland	COVID19_HGI_C2_ALL_leave_23andme_20210107	3_197288629_T_C	0.00376261	0.005209	2707	0.786328832555574	0.203535593522927	0.00740076347768353	0.00191481469114744	0.000819995752668298	0.0266359204629786
3_196626406_197627009	ENSG00000273375.1	RP11-803P9.1	Heart_Atrial_Appendage	COVID19_HGI_C2_ALL_eur_leave_ukbb_23andme_20210107	3_196685228_A_G	0.265003	2.137e-05	2850	0.748141156242058	0.174231050844347	0.0583149536054128	0.0135749554944866	0.00573788381369572	0.293374311807053
3_196626406_197627009	ENSG00000273375.1	RP11-803P9.1	Thyroid	COVID19_HGI_A2_ALL_eur_leave_ukbb_23andme_20210107	3_197126406_C_T	0.801708	2.18e-07	3020	0.114625296732102	0.0319941540019651	0.630080141542278	0.175820165528862	0.0474802421947925	0.27753352285456
3_196626406_197627009	ENSG00000273375.1	RP11-803P9.1	Esophagus_Muscularis	COVID19_HGI_B2_ALL_leave_23andme_20210107	3_197179570_T_C	0.0369792	0.001453	2466	0.809846308895774	0.174280381245209	0.012153326843688	0.00261431210954146	0.00110567090578766	0.041166766089355
3_196626406_197627009	ENSG00000273375.1	RP11-803P9.1	Pancreas	COVID19_HGI_B1_ALL_leave_UKBB_23andme_20210107	3_197140043_T_C	0.697075	0.001468	2375	0.694704373962921	0.237911727166468	0.0461085745965205	0.0157850690540087	0.00549025522008231	0.0348023251841674
3_196626406_197627009	ENSG00000273375.1	RP11-803P9.1	Brain_Frontal_Cortex_BA9	COVID19_HGI_B2_ALL_leave_UKBB_23andme_20210107	3_197225482_G_A	0.0838153	0.001806	2211	0.815954371591206	0.167943130748608	0.0123418032792168	0.00253901973340207	0.00122167464756711	0.0297523819667462
3_196626406_197627009	ENSG00000273375.1	RP11-803P9.1	Cells_EBV-transformed_lymphocytes	COVID19_HGI_B1_ALL_leave_UKBB_23andme_20210107	3_197140043_T_C	0.220224	0.001468	2375	0.753729584935579	0.179371610296601	0.0500094448019667	0.0118961910534562	0.004993168912398	0.0464281195768558
3_196626406_197627009	ENSG00000273375.1	RP11-803P9.1	Esophagus_Mucosa	COVID19_HGI_C2_ALL_eur_leave_23andme_20210107	3_196905773_T_C	8.38153e-07	0.6584	2850	0.139899976669079	0.847702356488801	0.00158955807024429	0.00963050464489293	0.00117760412698295	0.0872506951042512
3_196626406_197627009	ENSG00000273375.1	RP11-803P9.1	Artery_Tibial	COVID19_HGI_C2_ALL_eur_leave_ukbb_23andme_20210107	3_196685228_A_G	0.301737	2.137e-05	2850	0.741618887078973	0.181577398347614	0.0578065658226075	0.0141484664669856	0.00484868228382039	0.338098120519459
3_196626406_197627009	ENSG00000273375.1	RP11-803P9.1	Brain_Cortex	COVID19_HGI_B2_ALL_leave_23andme_20210107	3_197207605_T_C	0.263753	0.001108	2466	0.765819340919622	0.218236132637328	0.0114926161312069	0.00327388172028884	0.0011780285915539	0.0331313951525569
3_196626406_197627009	ENSG00000273375.1	RP11-803P9.1	Adipose_Visceral_Omentum	COVID19_HGI_B1_ALL_leave_23andme_20210107	3_197333067_A_C	0.709327	0.004073	2596	0.75646197284458	0.182162299644316	0.0460177149953758	0.0110771655295082	0.00428084698622071	0.0140362358746205
3_196626406_197627009	ENSG00000273375.1	RP11-803P9.1	Small_Intestine_Terminal_Ileum	COVID19_HGI_B1_ALL_leave_UKBB_23andme_20210107	3_197140043_T_C	0.760317	0.001468	2376	0.743644546859799	0.189300024196638	0.0493496329018196	0.0125571524475087	0.00514864359423468	0.0399544492177885
3_196626406_197627009	ENSG00000273375.1	RP11-803P9.1	Liver	COVID19_HGI_B1_ALL_leave_23andme_20210107	3_197333067_A_C	0.741894	0.004073	2596	0.77251510401122	0.166289188087709	0.0469942722333186	0.010111750553963	0.00408968511378979	0.0163929397025364
3_196626406_197627009	ENSG00000273375.1	RP11-803P9.1	Cells_EBV-transformed_lymphocytes	COVID19_HGI_A2_ALL_leave_UKBB_23andme_20210107	3_197127009_A_T	0.373979	3.152e-08	2336	0.0287861049220103	0.00672209072630168	0.723435171363918	0.168863370255886	0.0721932627318837	0.425912908575093
3_196626406_197627009	ENSG00000273375.1	RP11-803P9.1	Colon_Transverse	COVID19_HGI_C2_ALL_leave_UKBB_23andme_20210107	3_196685228_A_G	0.0280751	0.0006744	2566	0.789365503410281	0.193214670232369	0.0129462564205223	0.00316757667798551	0.00130599325884232	0.0606542144628005
3_196626406_197627009	ENSG00000273375.1	RP11-803P9.1	Lung	COVID19_HGI_B2_ALL_eur_leave_ukbb_23andme_20210107	3_196706092_C_T	0.137793	0.0001443	2635	0.792699328351922	0.16887817219533	0.0294237955618345	0.00626576841908673	0.00273293547182615	0.17798299291492
3_196626406_197627009	ENSG00000273375.1	RP11-803P9.1	Artery_Coronary	COVID19_HGI_B1_ALL_leave_UKBB_23andme_20210107	3_197140043_T_C	0.398583	0.001468	2373	0.742863100636671	0.19044148587842	0.0492016022065483	0.0126085103890884	0.00488530088927269	0.0438579249833531
3_196626406_197627009	ENSG00000273375.1	RP11-803P9.1	Ovary	COVID19_HGI_B2_ALL_eur_leave_23andme_20210107	3_197197831_T_C	0.820179	0.0003594	2629	0.747879713514058	0.214553065308432	0.0271467500277431	0.00778527283872726	0.00263519831104011	0.03780176765508
3_196626406_197627009	ENSG00000273375.1	RP11-803P9.1	Vagina	COVID19_HGI_B1_ALL_eur_leave_23andme_20210107	3_197046036_T_C	0.279689	0.001157	2690	0.729063807002634	0.197438030194515	0.0536940745272939	0.014535643071678	0.00526844520387952	0.0316050750036164
3_196626406_197627009	ENSG00000273375.1	RP11-803P9.1	Skin_Not_Sun_Exposed_Suprapubic	COVID19_HGI_B1_ALL_eur_leave_23andme_20210107	3_197046036_T_C	0.467929	0.001157	2704	0.741838358696372	0.184006802607288	0.0550836873902981	0.013657634603807	0.00541351670223511	0.0282992531473344
3_196626406_197627009	ENSG00000273375.1	RP11-803P9.1	Brain_Hypothalamus	COVID19_HGI_A2_ALL_eur_leave_ukbb_23andme_20210107	3_197126406_C_T	0.266005	2.18e-07	2969	0.109602259945056	0.0350736168818638	0.602374496062327	0.192704505394259	0.0602451217164935	0.323786831318312
3_196626406_197627009	ENSG00000273375.1	RP11-803P9.1	Lung	COVID19_HGI_B1_ALL_leave_23andme_20210107	3_196716738_G_A	0.000590941	0.01176	2596	0.773281108033737	0.164616588616285	0.0470408704181036	0.0100090389025488	0.00505239402932571	0.0557711893486884
3_196626406_197627009	ENSG00000273375.1	RP11-803P9.1	Colon_Sigmoid	COVID19_HGI_C2_ALL_eur_leave_ukbb_23andme_20210107	3_196685228_A_G	0.118411	2.137e-05	2850	0.726403672168186	0.196715729607838	0.0566205937046241	0.0153283628172709	0.00493164170208103	0.358214344975998
3_196626406_197627009	ENSG00000273375.1	RP11-803P9.1	Brain_Cerebellar_Hemisphere	COVID19_HGI_B1_ALL_eur_leave_23andme_20210107	3_197046036_T_C	0.182839	0.001157	2702	0.73194504474739	0.194150002187946	0.0542967928774128	0.0143971304186749	0.00521102976857634	0.0343161983160285
3_196626406_197627009	ENSG00000273375.1	RP11-803P9.1	Testis	COVID19_HGI_C2_ALL_eur_leave_ukbb_23andme_20210107	3_196685228_A_G	0.846011	2.137e-05	2850	0.728938066493033	0.194032292110645	0.0568181407667503	0.015119037546312	0.0050924630832597	0.290808636936837
3_196626406_197627009	ENSG00000273375.1	RP11-803P9.1	Brain_Nucleus_accumbens_basal_ganglia	COVID19_HGI_A2_ALL_leave_23andme_20210107	3_197127009_A_T	0.274698	5.983e-08	2335	0.0569032435112203	0.0119702552059971	0.710908892640918	0.149477164878129	0.0707404437637355	0.36707009567035
3_196626406_197627009	ENSG00000273375.1	RP11-803P9.1	Esophagus_Gastroesophageal_Junction	COVID19_HGI_B2_ALL_leave_23andme_20210107	3_197207605_T_C	0.918084	0.001108	2466	0.813338593586314	0.170823671804891	0.0122057354017183	0.00256247357295018	0.00106952563412675	0.0338961180759459
3_196626406_197627009	ENSG00000273375.1	RP11-803P9.1	Lung	COVID19_HGI_C2_ALL_leave_23andme_20210107	3_197413454_A_G	0.0536554	0.01026	2707	0.810580801107609	0.179407055344511	0.00762901796320012	0.00168784662343499	0.000695278961245134	0.0188019101660711
3_196626406_197627009	ENSG00000273375.1	RP11-803P9.1	Brain_Cortex	COVID19_HGI_A2_ALL_eur_leave_ukbb_23andme_20210107	3_197126406_C_T	0.223403	2.18e-07	3013	0.108380769799397	0.0369545149678337	0.595741405410057	0.203073679010964	0.0558496308117482	0.358926432851931
3_196626406_197627009	ENSG00000273375.1	RP11-803P9.1	Brain_Cortex	COVID19_HGI_B2_ALL_eur_leave_ukbb_23andme_20210107	3_196706092_C_T	0.471059	0.0001443	2632	0.739478762719567	0.222141284362967	0.0274217078960047	0.00823482675699957	0.00272341826446189	0.148265560055126
3_196626406_197627009	ENSG00000273375.1	RP11-803P9.1	Ovary	COVID19_HGI_A2_ALL_leave_UKBB_23andme_20210107	3_197127009_A_T	0.213997	3.152e-08	2339	0.0281166025284994	0.00733331328124135	0.706610733166054	0.184223012576148	0.0737163384480574	0.460162604739314
3_196626406_197627009	ENSG00000273375.1	RP11-803P9.1	Brain_Cerebellar_Hemisphere	COVID19_HGI_C2_ALL_eur_leave_ukbb_23andme_20210107	3_196685228_A_G	0.924182	2.137e-05	2849	0.72147347110959	0.201644222660309	0.0562335919155513	0.015711758644751	0.00493695566979875	0.297895953516932
3_196626406_197627009	ENSG00000273375.1	RP11-803P9.1	Liver	COVID19_HGI_C2_ALL_leave_23andme_20210107	3_196841528_G_A	0.361279	0.004287	2707	0.808119221754341	0.18191892951765	0.00760585009014136	0.00171153867988429	0.000644459957983401	0.0126996775045165
3_196626406_197627009	ENSG00000273375.1	RP11-803P9.1	Breast_Mammary_Tissue	COVID19_HGI_B1_ALL_leave_UKBB_23andme_20210107	3_197140043_T_C	0.169232	0.001468	2377	0.786136661299844	0.147315537347658	0.0522017811786391	0.00977761556340446	0.00456840461045434	0.0568390225588663
3_196626406_197627009	ENSG00000273375.1	RP11-803P9.1	Brain_Amygdala	COVID19_HGI_B2_ALL_eur_leave_ukbb_23andme_20210107	3_196706092_C_T	0.980684	0.0001443	2615	0.755878363152466	0.205423571526786	0.0279577116547868	0.00759486665331356	0.00314548701264777	0.130618809426332
3_196626406_197627009	ENSG00000273375.1	RP11-803P9.1	Esophagus_Mucosa	COVID19_HGI_A2_ALL_eur_leave_ukbb_23andme_20210107	3_197126406_C_T	0.602715	2.18e-07	3020	0.0215085403362612	0.130873048095729	0.118229610093073	0.719381881425067	0.0100069200498691	0.260178875961775
3_196626406_197627009	ENSG00000273375.1	RP11-803P9.1	Brain_Hypothalamus	COVID19_HGI_A2_ALL_eur_leave_23andme_20210107	3_197126406_C_T	0.266005	4.064e-07	2965	0.184347058831615	0.0589263578483077	0.53356589010571	0.170501157679084	0.0526595355352831	0.253642125134341
3_196626406_197627009	ENSG00000273375.1	RP11-803P9.1	Colon_Sigmoid	COVID19_HGI_C2_ALL_eur_leave_23andme_20210107	3_196753906_G_A	0.24498	0.001435	2850	0.77741506044227	0.210530007876411	0.00883307068862854	0.00239123319534486	0.000830627797345143	0.0128742859823839
3_196626406_197627009	ENSG00000273375.1	RP11-803P9.1	Brain_Hypothalamus	COVID19_HGI_B2_ALL_leave_UKBB_23andme_20210107	3_197207605_T_C	0.985879	0.001795	2204	0.791074552113277	0.192876240608057	0.011927554274135	0.00290690791148596	0.00121474509304453	0.0225672945935054
3_196626406_197627009	ENSG00000273375.1	RP11-803P9.1	Brain_Hypothalamus	COVID19_HGI_A2_ALL_leave_UKBB_23andme_20210107	3_197127009_A_T	0.249341	3.152e-08	2337	0.028233419148244	0.00731289567442555	0.70954595306785	0.183712267095835	0.0711954650136454	0.462991531045223
3_196626406_197627009	ENSG00000273375.1	RP11-803P9.1	Artery_Tibial	COVID19_HGI_B1_ALL_eur_leave_ukbb_23andme_20210107	3_197046036_T_C	0.562755	0.0003785	2706	0.742383361869944	0.173227984829868	0.063346579694569	0.014775045309732	0.00626702829588732	0.0675394061958271
3_196626406_197627009	ENSG00000273375.1	RP11-803P9.1	Stomach	COVID19_HGI_B1_ALL_leave_23andme_20210107	3_197333067_A_C	0.609403	0.004073	2596	0.77093091194171	0.167864825745101	0.046897901362383	0.0102075919520014	0.00409876899880503	0.0152642232175943
3_196626406_197627009	ENSG00000273375.1	RP11-803P9.1	Skin_Not_Sun_Exposed_Suprapubic	COVID19_HGI_B1_ALL_leave_UKBB_23andme_20210107	3_196679339_T_C	0.000375482	0.02478	2377	0.765311010343036	0.167014192641704	0.050818896843551	0.0110844610448712	0.00577143912683811	0.073735884599945
3_196626406_197627009	ENSG00000273375.1	RP11-803P9.1	Ovary	COVID19_HGI_C2_ALL_leave_UKBB_23andme_20210107	3_196685228_A_G	0.607309	0.0006744	2564	0.766388979164634	0.216160229018906	0.012561850205217	0.00354172619910989	0.00134721541213334	0.046498419712404
3_196626406_197627009	ENSG00000273375.1	RP11-803P9.1	Artery_Aorta	COVID19_HGI_B2_ALL_leave_23andme_20210107	3_197207605_T_C	0.781819	0.001108	2466	0.814299247113348	0.169849585483733	0.0122201518856478	0.00254784185566071	0.00108317366161045	0.0329425275663875
3_196626406_197627009	ENSG00000273375.1	RP11-803P9.1	Brain_Anterior_cingulate_cortex_BA24	COVID19_HGI_B1_ALL_eur_leave_23andme_20210107	3_197046036_T_C	0.840787	0.001157	2698	0.704671759273818	0.221238853529038	0.0522308077894236	0.0163929267650354	0.00546565264268449	0.0271199712428484
3_196626406_197627009	ENSG00000273375.1	RP11-803P9.1	Uterus	COVID19_HGI_A2_ALL_leave_UKBB_23andme_20210107	3_197127009_A_T	0.447233	3.152e-08	2339	0.0294964070965105	0.00612489588043866	0.741287210042658	0.15385822523028	0.0692332617501126	0.448285346209207
3_196626406_197627009	ENSG00000273375.1	RP11-803P9.1	Adrenal_Gland	COVID19_HGI_B2_ALL_leave_UKBB_23andme_20210107	3_197126406_C_T	0.00277945	0.004054	2211	0.812888300671803	0.170959690599605	0.0122954271025029	0.0025845967150034	0.0012719849110852	0.0285790330510185
3_196626406_197627009	ENSG00000273375.1	RP11-803P9.1	Colon_Transverse	COVID19_HGI_C2_ALL_eur_leave_ukbb_23andme_20210107	3_196685228_A_G	0.0280751	2.137e-05	2850	0.725247770320109	0.197335645241303	0.0565304952491646	0.0153761047026988	0.00550998448672454	0.34686584431144
3_196626406_197627009	ENSG00000273375.1	RP11-803P9.1	Artery_Tibial	COVID19_HGI_B2_ALL_eur_leave_ukbb_23andme_20210107	3_196706092_C_T	0.0472034	0.0001443	2635	0.789113857784305	0.172440109561411	0.0292907083379637	0.00639795769509601	0.00275736662122498	0.216793360560699
3_196626406_197627009	ENSG00000273375.1	RP11-803P9.1	Brain_Nucleus_accumbens_basal_ganglia	COVID19_HGI_B2_ALL_eur_leave_ukbb_23andme_20210107	3_196706092_C_T	0.520755	0.0001443	2629	0.776242661595587	0.185430526628433	0.0287852287341942	0.00687360975193827	0.00266797328984801	0.160005488143477
3_196626406_197627009	ENSG00000273375.1	RP11-803P9.1	Breast_Mammary_Tissue	COVID19_HGI_C2_ALL_leave_23andme_20210107	3_196841528_G_A	0.313868	0.004287	2707	0.814919213048221	0.175137767441979	0.00766985019433793	0.00164773481783488	0.000625434497627026	0.0135848446928489
3_196626406_197627009	ENSG00000273375.1	RP11-803P9.1	Brain_Cerebellar_Hemisphere	COVID19_HGI_A2_ALL_leave_23andme_20210107	3_197127009_A_T	0.750241	5.983e-08	2336	0.0567197884826951	0.0130695910976941	0.708617811931244	0.163224063969589	0.0583687445187779	0.370460347463857
3_196626406_197627009	ENSG00000273375.1	RP11-803P9.1	Esophagus_Muscularis	COVID19_HGI_A2_ALL_eur_leave_ukbb_23andme_20210107	3_197126406_C_T	0.210597	2.18e-07	3020	0.113702119094152	0.0307333209063379	0.625005555797491	0.168875328823594	0.0616836753784254	0.335007606809717
3_196626406_197627009	ENSG00000273375.1	RP11-803P9.1	Skin_Sun_Exposed_Lower_leg	COVID19_HGI_A2_ALL_eur_leave_ukbb_23andme_20210107	3_197126406_C_T	0.393724	2.18e-07	3020	0.11509369889153	0.0307084992940786	0.632654886448723	0.168747776230248	0.052795139135421	0.295418711975894
3_196626406_197627009	ENSG00000273375.1	RP11-803P9.1	Spleen	COVID19_HGI_A2_ALL_leave_23andme_20210107	3_197127009_A_T	0.390076	5.983e-08	2334	0.0554952764522832	0.0141018362954608	0.693318975445651	0.176117463813145	0.0609664479934602	0.384338588889202
3_196626406_197627009	ENSG00000273375.1	RP11-803P9.1	Whole_Blood	COVID19_HGI_B1_ALL_leave_UKBB_23andme_20210107	3_197140043_T_C	0.624852	0.001468	2377	0.769005244288069	0.164312126669024	0.0510642048179972	0.0109060950451907	0.00471232917971853	0.0432800608055504
3_196626406_197627009	ENSG00000273375.1	RP11-803P9.1	Cells_EBV-transformed_lymphocytes	COVID19_HGI_C2_ALL_eur_leave_23andme_20210107	3_196753906_G_A	0.000455247	0.001435	2846	0.769215721095036	0.218601207628531	0.0086429683558458	0.00245513539858468	0.00108496752200275	0.177497712326088
3_196626406_197627009	ENSG00000273375.1	RP11-803P9.1	Brain_Amygdala	COVID19_HGI_B2_ALL_leave_23andme_20210107	3_197207605_T_C	0.22328	0.001108	2462	0.78277800558536	0.201252832409226	0.0117327991328251	0.00301529068557988	0.00122107218700941	0.0330057362096472
3_196626406_197627009	ENSG00000273375.1	RP11-803P9.1	Vagina	COVID19_HGI_B2_ALL_leave_UKBB_23andme_20210107	3_197207605_T_C	0.671877	0.001795	2209	0.803775859133775	0.18016747771924	0.0121488172433486	0.00272198843936646	0.00118585746426939	0.0241172954657177
3_196626406_197627009	ENSG00000273375.1	RP11-803P9.1	Brain_Putamen_basal_ganglia	COVID19_HGI_A2_ALL_leave_UKBB_23andme_20210107	3_197127009_A_T	0.449925	3.152e-08	2336	0.0293870213255033	0.00618651554513801	0.738537318385025	0.155405382615944	0.0704837621283896	0.437394283838163
3_196626406_197627009	ENSG00000273375.1	RP11-803P9.1	Artery_Coronary	COVID19_HGI_C2_ALL_eur_leave_ukbb_23andme_20210107	3_196685228_A_G	0.240897	2.137e-05	2845	0.703589331990635	0.213015794250813	0.0547840280836903	0.0165741489145097	0.0120366967603523	0.13045408899666
3_196626406_197627009	ENSG00000273375.1	RP11-803P9.1	Brain_Caudate_basal_ganglia	COVID19_HGI_B2_ALL_eur_leave_23andme_20210107	3_197197831_T_C	0.446451	0.0003594	2629	0.758707301887108	0.203676942608394	0.0275410368904262	0.00739077883058226	0.00268393978348997	0.0393909809394803
3_196626406_197627009	ENSG00000273375.1	RP11-803P9.1	Artery_Aorta	COVID19_HGI_B1_ALL_eur_leave_ukbb_23andme_20210107	3_197046036_T_C	0.393066	0.0003785	2706	0.74166963230357	0.174479307307208	0.0632856781049337	0.0148824030327374	0.00568297925155078	0.0827686438461433
3_196626406_197627009	ENSG00000273375.1	RP11-803P9.1	Pituitary	COVID19_HGI_B1_ALL_leave_UKBB_23andme_20210107	3_197140043_T_C	0.924072	0.001468	2376	0.743255026127592	0.189622855413563	0.0493435516786806	0.0125835731096641	0.00519499367049963	0.0395702798076756
3_196626406_197627009	ENSG00000273375.1	RP11-803P9.1	Stomach	COVID19_HGI_B1_ALL_leave_UKBB_23andme_20210107	3_197140043_T_C	0.188034	0.001468	2377	0.778681379027064	0.154650848684841	0.0517067285586721	0.0102645736957776	0.00469647003364523	0.0538115384962759
3_196626406_197627009	ENSG00000273375.1	RP11-803P9.1	Artery_Tibial	COVID19_HGI_B1_ALL_leave_23andme_20210107	3_197557173_A_C	0.00960349	0.005427	2596	0.768304667441315	0.169776511974765	0.0467381395035379	0.0103231264305662	0.00485755464981552	0.0270464817664968
3_196626406_197627009	ENSG00000273375.1	RP11-803P9.1	Esophagus_Mucosa	COVID19_HGI_C2_ALL_eur_leave_ukbb_23andme_20210107	3_196685228_A_G	0.620106	2.137e-05	2850	0.131174562552734	0.79483205383491	0.0102245925994721	0.0619525274545422	0.00181626355834137	0.146981482094433
3_196626406_197627009	ENSG00000273375.1	RP11-803P9.1	Brain_Nucleus_accumbens_basal_ganglia	COVID19_HGI_B2_ALL_eur_leave_23andme_20210107	3_197197831_T_C	0.662032	0.0003594	2628	0.77691409490963	0.185526345529982	0.0281923946064348	0.00672967948153978	0.00263748547241312	0.0399309711234758
3_196626406_197627009	ENSG00000273375.1	RP11-803P9.1	Nerve_Tibial	COVID19_HGI_C2_ALL_leave_23andme_20210107	3_197413454_A_G	0.262848	0.01026	2707	0.806324381978342	0.183722948263391	0.00758895743135467	0.00172852700386063	0.000635185323051671	0.011565818918957
3_196626406_197627009	ENSG00000273375.1	RP11-803P9.1	Artery_Coronary	COVID19_HGI_B2_ALL_eur_leave_23andme_20210107	3_196739538_C_T	1.9374e-05	0.03462	2627	0.750998225723092	0.211131529967235	0.027251542716974	0.00765838922312676	0.00296031236957157	0.0489871989758626
3_196626406_197627009	ENSG00000273375.1	RP11-803P9.1	Brain_Substantia_nigra	COVID19_HGI_B2_ALL_leave_23andme_20210107	3_197207605_T_C	0.395805	0.001108	2455	0.787079475192762	0.197008476984466	0.0117710871231481	0.00294514444501942	0.00119581625460464	0.0323933869945147
3_196626406_197627009	ENSG00000273375.1	RP11-803P9.1	Brain_Anterior_cingulate_cortex_BA24	COVID19_HGI_B2_ALL_eur_leave_ukbb_23andme_20210107	3_196706092_C_T	0.0628288	0.0001443	2627	0.735342883209036	0.225919633465497	0.0272605844438075	0.00837217351044122	0.00310472537121883	0.150381168582937
3_196626406_197627009	ENSG00000273375.1	RP11-803P9.1	Prostate	COVID19_HGI_C2_ALL_eur_leave_ukbb_23andme_20210107	3_196685228_A_G	0.200987	2.137e-05	2845	0.709297973737908	0.213051964069823	0.0552613299170903	0.0165930602557672	0.00579567201941197	0.280846900576181
3_196626406_197627009	ENSG00000273375.1	RP11-803P9.1	Esophagus_Gastroesophageal_Junction	COVID19_HGI_A2_ALL_leave_UKBB_23andme_20210107	3_197127009_A_T	0.857632	3.152e-08	2339	0.030264976630939	0.00582678495433511	0.76060246983129	0.146378574193459	0.0569271943899777	0.458004125723097
3_196626406_197627009	ENSG00000273375.1	RP11-803P9.1	Ovary	COVID19_HGI_B2_ALL_leave_UKBB_23andme_20210107	3_197139358_T_C	0.00956824	0.002228	2211	0.789435739842805	0.194340592244849	0.0119406929381636	0.00293817417496781	0.00134480079921452	0.0308334504423037
3_196626406_197627009	ENSG00000273375.1	RP11-803P9.1	Brain_Nucleus_accumbens_basal_ganglia	COVID19_HGI_C2_ALL_eur_leave_23andme_20210107	3_196747848_C_A	0.415316	0.001297	2843	0.784641524059164	0.203342967043717	0.00889306304849385	0.00230385401462268	0.00081859183400259	0.0122105825624886
3_196626406_197627009	ENSG00000273375.1	RP11-803P9.1	Artery_Coronary	COVID19_HGI_C2_ALL_leave_23andme_20210107	3_196739538_C_T	1.9374e-05	0.2506	2703	0.768180887960254	0.221753953558781	0.00718468726406658	0.00207322613802271	0.000807245078875513	0.0329476737421485
3_196626406_197627009	ENSG00000273375.1	RP11-803P9.1	Skin_Not_Sun_Exposed_Suprapubic	COVID19_HGI_A2_ALL_leave_23andme_20210107	3_197127009_A_T	0.202059	5.983e-08	2336	0.0564472536375354	0.0121068334687177	0.705212950051143	0.151179351094577	0.0750536117480266	0.362258987941741
3_196626406_197627009	ENSG00000273375.1	RP11-803P9.1	Pancreas	COVID19_HGI_C2_ALL_leave_23andme_20210107	3_197033608_T_A	0.015383	0.001866	2705	0.709688693555041	0.280181840518847	0.00667559397593509	0.00263467468014364	0.000819197270033865	0.0371254734584124
3_196626406_197627009	ENSG00000273375.1	RP11-803P9.1	Brain_Spinal_cord_cervical_c-1	COVID19_HGI_C2_ALL_leave_UKBB_23andme_20210107	3_196685228_A_G	0.745258	0.0006744	2554	0.786445665608772	0.196267741147544	0.0128275772817773	0.00320002970740386	0.001258986254503	0.0512096363029358
3_196626406_197627009	ENSG00000273375.1	RP11-803P9.1	Heart_Atrial_Appendage	COVID19_HGI_B1_ALL_eur_leave_ukbb_23andme_20210107	3_197046036_T_C	0.496246	0.0003785	2706	0.749938362474171	0.166320191320664	0.0639912377950183	0.0141863156609255	0.00556389274922093	0.0806104633796046
3_196626406_197627009	ENSG00000273375.1	RP11-803P9.1	Brain_Putamen_basal_ganglia	COVID19_HGI_B2_ALL_leave_UKBB_23andme_20210107	3_197130874_C_T	0.113994	0.0009101	2208	0.820426630996959	0.163575760108597	0.0123931847979121	0.00246980494679458	0.00113461914973737	0.0290675666217231
3_196626406_197627009	ENSG00000273375.1	RP11-803P9.1	Brain_Cortex	COVID19_HGI_B1_ALL_eur_leave_23andme_20210107	3_197046036_T_C	0.448498	0.001157	2698	0.709158335793577	0.21623622850732	0.052517475799458	0.0160075237540826	0.00608043614556275	0.0246789008731181
3_196626406_197627009	ENSG00000273375.1	RP11-803P9.1	Heart_Left_Ventricle	COVID19_HGI_A2_ALL_eur_leave_ukbb_23andme_20210107	3_197126406_C_T	0.799935	2.18e-07	3020	0.11270935356888	0.0344081768573496	0.619548454612025	0.189092970046979	0.0442410449147665	0.312164797212961
3_196626406_197627009	ENSG00000273375.1	RP11-803P9.1	Brain_Frontal_Cortex_BA9	COVID19_HGI_B1_ALL_eur_leave_ukbb_23andme_20210107	3_197046036_T_C	0.0235192	0.0003785	2694	0.731162236176404	0.184888824223708	0.0620312290762038	0.0156795843104419	0.00623812621324238	0.115896349185285
3_196626406_197627009	ENSG00000273375.1	RP11-803P9.1	Brain_Cerebellar_Hemisphere	COVID19_HGI_C2_ALL_leave_UKBB_23andme_20210107	3_196685228_A_G	0.924182	0.0006744	2566	0.784849917960238	0.197760605189249	0.0128721970312122	0.003242164702809	0.00127511511649131	0.0477792085612082
3_196626406_197627009	ENSG00000273375.1	RP11-803P9.1	Vagina	COVID19_HGI_B1_ALL_leave_UKBB_23andme_20210107	3_197140043_T_C	0.40341	0.001468	2366	0.75328529871155	0.180124149214851	0.0497781505855602	0.011897942319065	0.0049144591689737	0.0440920462338417
3_196626406_197627009	ENSG00000273375.1	RP11-803P9.1	Brain_Caudate_basal_ganglia	COVID19_HGI_B1_ALL_leave_23andme_20210107	3_197333067_A_C	0.581202	0.004073	2591	0.742045082076782	0.19626671731086	0.0450717827363336	0.0119165311201942	0.00469988675583067	0.0147147684802777
3_196626406_197627009	ENSG00000273375.1	RP11-803P9.1	Ovary	COVID19_HGI_A2_ALL_eur_leave_23andme_20210107	3_197126406_C_T	0.275025	4.064e-07	3007	0.183288483857857	0.059615316888269	0.530593481121174	0.172523685696458	0.0539790324362423	0.243053117477734
3_196626406_197627009	ENSG00000273375.1	RP11-803P9.1	Ovary	COVID19_HGI_B1_ALL_leave_23andme_20210107	3_197333067_A_C	0.931729	0.004073	2595	0.731387675499453	0.206974545199478	0.0444799708613269	0.0125827600242221	0.00457504841551998	0.0134689684530495
3_196626406_197627009	ENSG00000273375.1	RP11-803P9.1	Brain_Putamen_basal_ganglia	COVID19_HGI_C2_ALL_eur_leave_ukbb_23andme_20210107	3_196685228_A_G	0.695279	2.137e-05	2839	0.732643017798521	0.18940982909674	0.0570606429253881	0.0147457183839376	0.00614079179541311	0.247763591204026
3_196626406_197627009	ENSG00000273375.1	RP11-803P9.1	Brain_Nucleus_accumbens_basal_ganglia	COVID19_HGI_B1_ALL_leave_23andme_20210107	3_197333067_A_C	0.95913	0.004073	2593	0.760103565252668	0.17855304773676	0.0461927509494004	0.0108466600799746	0.00430397598119775	0.0161235198892509
3_196626406_197627009	ENSG00000273375.1	RP11-803P9.1	Esophagus_Mucosa	COVID19_HGI_C2_ALL_leave_23andme_20210107	3_196905773_T_C	8.38153e-07	0.9323	2707	0.140736745470958	0.848964512687318	0.00132458498623843	0.00798929261156216	0.000984864243923706	0.0922601629529198
3_196626406_197627009	ENSG00000273375.1	RP11-803P9.1	Pancreas	COVID19_HGI_B1_ALL_eur_leave_23andme_20210107	3_197031445_G_C	0.00222883	0.013	2702	0.669140715731848	0.256146058854195	0.0496375157035064	0.0189950856775281	0.00608062403292281	0.0284721773728433
3_196626406_197627009	ENSG00000273375.1	RP11-803P9.1	Lung	COVID19_HGI_C2_ALL_eur_leave_23andme_20210107	3_197030340_C_T	0.0966953	0.002235	2850	0.800070639217332	0.187930429440655	0.00909048572854051	0.0021345111304207	0.00077393448305131	0.015360360631046
3_196626406_197627009	ENSG00000273375.1	RP11-803P9.1	Prostate	COVID19_HGI_B1_ALL_eur_leave_ukbb_23andme_20210107	3_197046036_T_C	0.747067	0.0003785	2700	0.71291443251394	0.203229441544981	0.0604777829715624	0.0172341661586779	0.00614417681083815	0.0731908573362459
3_196626406_197627009	ENSG00000273375.1	RP11-803P9.1	Brain_Amygdala	COVID19_HGI_A2_ALL_eur_leave_23andme_20210107	3_197126406_C_T	0.450545	4.064e-07	2980	0.185722481820381	0.0572356007926405	0.537606153743827	0.165624629611271	0.0538111340318809	0.232459663904999
3_196626406_197627009	ENSG00000273375.1	RP11-803P9.1	Artery_Aorta	COVID19_HGI_C2_ALL_leave_UKBB_23andme_20210107	3_196685228_A_G	0.691349	0.0006744	2566	0.806627570668658	0.176151737992299	0.0132293688039617	0.00288793287949546	0.00110338965558537	0.0567367133486049
3_196626406_197627009	ENSG00000273375.1	RP11-803P9.1	Esophagus_Muscularis	COVID19_HGI_C2_ALL_leave_UKBB_23andme_20210107	3_196685228_A_G	0.685671	0.0006744	2566	0.801365472227391	0.181220959486721	0.013143065975378	0.00297087612782764	0.0012996261826818	0.0479214809309718
3_196626406_197627009	ENSG00000273375.1	RP11-803P9.1	Pancreas	COVID19_HGI_C2_ALL_eur_leave_ukbb_23andme_20210107	3_196685228_A_G	0.159965	2.137e-05	2848	0.652229202852327	0.267148463117718	0.0508345896104035	0.0208125127180093	0.00897523170154159	0.16988689271961
3_196626406_197627009	ENSG00000273375.1	RP11-803P9.1	Brain_Spinal_cord_cervical_c-1	COVID19_HGI_A2_ALL_leave_23andme_20210107	3_197127009_A_T	0.256438	5.983e-08	2333	0.0559880685071563	0.0127543599891588	0.699474121884884	0.159271165601213	0.0725122840175879	0.359360407232084
3_196626406_197627009	ENSG00000273375.1	RP11-803P9.1	Vagina	COVID19_HGI_A2_ALL_eur_leave_ukbb_23andme_20210107	3_197126406_C_T	0.911417	2.18e-07	3005	0.111819702556993	0.0337787163204517	0.614538518415532	0.18558673153118	0.0542763311758438	0.308408535246446
3_196626406_197627009	ENSG00000273375.1	RP11-803P9.1	Heart_Atrial_Appendage	COVID19_HGI_B1_ALL_leave_23andme_20210107	3_197333067_A_C	0.319625	0.004073	2596	0.776248789625606	0.162526903331225	0.0472214028580597	0.00988284979348192	0.00412005439162785	0.018271234905659
3_196626406_197627009	ENSG00000273375.1	RP11-803P9.1	Small_Intestine_Terminal_Ileum	COVID19_HGI_B2_ALL_eur_leave_ukbb_23andme_20210107	3_196706092_C_T	0.996065	0.0001443	2633	0.75025758162838	0.211326971999104	0.0278366449443592	0.00783807825787588	0.00274072317028101	0.154122210558612
3_196626406_197627009	ENSG00000273375.1	RP11-803P9.1	Brain_Hippocampus	COVID19_HGI_B2_ALL_eur_leave_ukbb_23andme_20210107	3_196706092_C_T	0.276268	0.0001443	2622	0.754251109482817	0.207328485998222	0.0279450722055505	0.00767874267313992	0.00279658964027086	0.154536792286078
3_196626406_197627009	ENSG00000273375.1	RP11-803P9.1	Adipose_Subcutaneous	COVID19_HGI_B1_ALL_leave_23andme_20210107	3_196697842_G_A	0.000512098	0.04297	2596	0.745621877622319	0.191357502603192	0.0453582814344462	0.0116347889531365	0.00602754938690629	0.0386348610751962
3_196626406_197627009	ENSG00000273375.1	RP11-803P9.1	Brain_Frontal_Cortex_BA9	COVID19_HGI_B1_ALL_leave_23andme_20210107	3_197333067_A_C	0.945591	0.004073	2592	0.755441670409858	0.18324791151856	0.0458879684607241	0.0111267746824893	0.00429567492836811	0.0161004587506877
3_196626406_197627009	ENSG00000273375.1	RP11-803P9.1	Skin_Sun_Exposed_Lower_leg	COVID19_HGI_B2_ALL_leave_UKBB_23andme_20210107	3_197207605_T_C	0.693847	0.001795	2211	0.824534439020488	0.159583457617983	0.012471581987465	0.00241279857404135	0.000997722800022034	0.025549351366712
3_196626406_197627009	ENSG00000273375.1	RP11-803P9.1	Thyroid	COVID19_HGI_B1_ALL_leave_UKBB_23andme_20210107	3_197140043_T_C	0.836775	0.001468	2377	0.764512681440412	0.168648808043435	0.0507658854617711	0.0111938970153095	0.00487872803907321	0.0387840126756544
3_196626406_197627009	ENSG00000273375.1	RP11-803P9.1	Brain_Cerebellar_Hemisphere	COVID19_HGI_A2_ALL_eur_leave_ukbb_23andme_20210107	3_197126406_C_T	0.875942	2.18e-07	3017	0.112780311396493	0.0333299483410636	0.619934117751901	0.183158238516719	0.0507973839938242	0.318437756465838
3_196626406_197627009	ENSG00000273375.1	RP11-803P9.1	Ovary	COVID19_HGI_B1_ALL_leave_UKBB_23andme_20210107	3_197140043_T_C	0.672724	0.001468	2376	0.740141465374818	0.193030036453085	0.0491320375134388	0.0128088235734205	0.00488763708523797	0.0415990241465725
3_196626406_197627009	ENSG00000273375.1	RP11-803P9.1	Minor_Salivary_Gland	COVID19_HGI_B2_ALL_eur_leave_ukbb_23andme_20210107	3_196706092_C_T	0.546815	0.0001443	2628	0.769202845148312	0.192432056218422	0.0285037247286316	0.00712806501565033	0.00273330888898422	0.15787982528074
3_196626406_197627009	ENSG00000273375.1	RP11-803P9.1	Prostate	COVID19_HGI_B1_ALL_eur_leave_23andme_20210107	3_197046036_T_C	0.747067	0.001157	2698	0.720938221058549	0.205383716213553	0.0531389610771705	0.0151330301814066	0.00540607146932117	0.0283909624005103
3_196626406_197627009	ENSG00000273375.1	RP11-803P9.1	Pancreas	COVID19_HGI_B2_ALL_leave_23andme_20210107	3_197207605_T_C	0.8839	0.001108	2466	0.719781460799989	0.264287753095659	0.010801727751352	0.00396499026128345	0.00116406809171661	0.0271388982428485
3_196626406_197627009	ENSG00000273375.1	RP11-803P9.1	Thyroid	COVID19_HGI_B1_ALL_eur_leave_23andme_20210107	3_197081796_G_A	0.000184064	0.06337	2704	0.739034181355216	0.186618787147218	0.0548754689472418	0.0138513754938332	0.0056201870564911	0.0624478617960743
3_196626406_197627009	ENSG00000273375.1	RP11-803P9.1	Brain_Substantia_nigra	COVID19_HGI_C2_ALL_eur_leave_23andme_20210107	3_197063044_T_A	0.0251649	0.003294	2821	0.767561813656905	0.220573393984932	0.00858025251136367	0.00246487806314927	0.000819661783650624	0.0151172151330071
3_196626406_197627009	ENSG00000273375.1	RP11-803P9.1	Small_Intestine_Terminal_Ileum	COVID19_HGI_A2_ALL_eur_leave_ukbb_23andme_20210107	3_197126406_C_T	0.562772	2.18e-07	3017	0.110567242726012	0.0354661655704144	0.607768541877348	0.194899929777763	0.0512981200484625	0.325355191068484
3_196626406_197627009	ENSG00000273375.1	RP11-803P9.1	Brain_Hippocampus	COVID19_HGI_A2_ALL_eur_leave_ukbb_23andme_20210107	3_197126406_C_T	0.289647	2.18e-07	3001	0.110598177478672	0.0345297236802089	0.607920219672559	0.189740827971221	0.0572110511973388	0.335705774023286
3_196626406_197627009	ENSG00000273375.1	RP11-803P9.1	Testis	COVID19_HGI_B1_ALL_eur_leave_ukbb_23andme_20210107	3_197046036_T_C	0.252197	0.0003785	2706	0.730265815724322	0.1854439472289	0.0623126056832405	0.0158175239692822	0.00616010739425443	0.0813259333593607
3_196626406_197627009	ENSG00000273375.1	RP11-803P9.1	Small_Intestine_Terminal_Ileum	COVID19_HGI_A2_ALL_leave_UKBB_23andme_20210107	3_197127009_A_T	0.753421	3.152e-08	2338	0.0286990248631645	0.00724132397083464	0.721247539505627	0.181923939592276	0.060888172068098	0.455281795415253
3_196626406_197627009	ENSG00000273375.1	RP11-803P9.1	Small_Intestine_Terminal_Ileum	COVID19_HGI_C2_ALL_leave_UKBB_23andme_20210107	3_196685228_A_G	0.907364	0.0006744	2565	0.770181930407425	0.212410909988853	0.0126279384072773	0.00348140124435083	0.0012978199520942	0.0484495932328285
3_196626406_197627009	ENSG00000273375.1	RP11-803P9.1	Brain_Cerebellum	COVID19_HGI_C2_ALL_leave_23andme_20210107	3_196841528_G_A	0.0430214	0.004287	2706	0.782742013508163	0.207206904322793	0.00736404169698664	0.00194866546048429	0.000738375011573394	0.0167773998285734
3_196626406_197627009	ENSG00000273375.1	RP11-803P9.1	Brain_Substantia_nigra	COVID19_HGI_A2_ALL_leave_UKBB_23andme_20210107	3_197127009_A_T	0.586124	3.152e-08	2338	0.0287514447798707	0.0069218958220496	0.722564999030784	0.173889286518287	0.0678723738490089	0.445526999903408
3_196626406_197627009	ENSG00000273375.1	RP11-803P9.1	Colon_Transverse	COVID19_HGI_B1_ALL_leave_UKBB_23andme_20210107	3_197140043_T_C	0.388534	0.001468	2377	0.760655988685512	0.172463484543152	0.0505097897456247	0.0114471578777088	0.00492357914800164	0.0438341309310369
3_196626406_197627009	ENSG00000273375.1	RP11-803P9.1	Breast_Mammary_Tissue	COVID19_HGI_B1_ALL_eur_leave_23andme_20210107	3_197046036_T_C	0.168458	0.001157	2704	0.760394269123882	0.166055440902517	0.0564615185003361	0.0123253431088687	0.00476342836439573	0.0402752120836337
3_196626406_197627009	ENSG00000273375.1	RP11-803P9.1	Skin_Sun_Exposed_Lower_leg	COVID19_HGI_B2_ALL_leave_23andme_20210107	3_197207605_T_C	0.693847	0.001108	2466	0.807597575667664	0.176642388020226	0.0121195802060788	0.00264987372666035	0.000990582379371247	0.033155974433881
3_196626406_197627009	ENSG00000273375.1	RP11-803P9.1	Vagina	COVID19_HGI_B1_ALL_eur_leave_ukbb_23andme_20210107	3_197046036_T_C	0.279689	0.0003785	2692	0.72090905721558	0.195363184561159	0.0611171264081119	0.0165564183019973	0.0060542135131517	0.0805778709277772
3_196626406_197627009	ENSG00000273375.1	RP11-803P9.1	Esophagus_Gastroesophageal_Junction	COVID19_HGI_B1_ALL_leave_UKBB_23andme_20210107	3_197140043_T_C	0.555449	0.001468	2377	0.775088516468412	0.157684105007576	0.0514681519417495	0.0104653934534109	0.00529383312885182	0.0395621769676127
3_196626406_197627009	ENSG00000273375.1	RP11-803P9.1	Esophagus_Muscularis	COVID19_HGI_A2_ALL_leave_UKBB_23andme_20210107	3_197127009_A_T	0.313926	3.152e-08	2339	0.0297878239385892	0.00576416139260406	0.748610935170169	0.144790634605901	0.0710464448927366	0.428575961671724
3_196626406_197627009	ENSG00000273375.1	RP11-803P9.1	Liver	COVID19_HGI_C2_ALL_eur_leave_ukbb_23andme_20210107	3_196685228_A_G	0.326753	2.137e-05	2850	0.745231008850645	0.177990807689013	0.0580881179224681	0.0138689319756926	0.00482113356218192	0.339644605530505
3_196626406_197627009	ENSG00000273375.1	RP11-803P9.1	Brain_Putamen_basal_ganglia	COVID19_HGI_B1_ALL_eur_leave_23andme_20210107	3_197046036_T_C	0.114585	0.001157	2693	0.743434478980204	0.183225575043004	0.0546576932278438	0.0134656238491115	0.00521662889983658	0.0366029041163878
3_196626406_197627009	ENSG00000273375.1	RP11-803P9.1	Colon_Sigmoid	COVID19_HGI_A2_ALL_leave_UKBB_23andme_20210107	3_197127009_A_T	0.209786	3.152e-08	2339	0.0290942179299356	0.00629958934465813	0.731179616794973	0.158242572950834	0.0751840029795995	0.468678195281359
3_196626406_197627009	ENSG00000273375.1	RP11-803P9.1	Spleen	COVID19_HGI_B2_ALL_leave_UKBB_23andme_20210107	3_197207605_T_C	0.903641	0.001795	2210	0.792433999629406	0.191431898799422	0.0119830217070678	0.00289353571284109	0.00125754415126318	0.0218616374349108
3_196626406_197627009	ENSG00000273375.1	RP11-803P9.1	Adipose_Visceral_Omentum	COVID19_HGI_C2_ALL_eur_leave_ukbb_23andme_20210107	3_196685228_A_G	0.312878	2.137e-05	2850	0.729023836416552	0.193453537351569	0.0568248262285364	0.0150733937192871	0.00562440628405567	0.284055580610721
3_196626406_197627009	ENSG00000273375.1	RP11-803P9.1	Esophagus_Gastroesophageal_Junction	COVID19_HGI_B2_ALL_leave_UKBB_23andme_20210107	3_197207605_T_C	0.918084	0.001795	2211	0.831536578656906	0.152532862740979	0.0125774935836708	0.00230610482562799	0.00104696019281542	0.0269119122706751
3_196626406_197627009	ENSG00000273375.1	RP11-803P9.1	Small_Intestine_Terminal_Ileum	COVID19_HGI_C2_ALL_leave_23andme_20210107	3_196830086_C_A	0.0608921	0.001947	2705	0.767525570056859	0.222400625614093	0.00721707717118721	0.00209047675255852	0.000766250405302662	0.0189810967555763
3_196626406_197627009	ENSG00000273375.1	RP11-803P9.1	Brain_Cerebellar_Hemisphere	COVID19_HGI_C2_ALL_leave_23andme_20210107	3_196830086_C_A	0.0826351	0.001947	2707	0.782149302682933	0.20778917967365	0.00736142661153455	0.00195492338769635	0.000745167644186263	0.0191127620503293
3_196626406_197627009	ENSG00000273375.1	RP11-803P9.1	Esophagus_Gastroesophageal_Junction	COVID19_HGI_B1_ALL_eur_leave_23andme_20210107	3_197046036_T_C	0.0544718	0.001157	2704	0.749443892977652	0.176518604595719	0.055648420755559	0.0131017399778551	0.00528734169321528	0.0408854704510558
3_196626406_197627009	ENSG00000273375.1	RP11-803P9.1	Brain_Amygdala	COVID19_HGI_B1_ALL_eur_leave_23andme_20210107	3_197046036_T_C	0.00304069	0.001157	2680	0.724242678100396	0.20161929879152	0.0533558995702312	0.0148476213334675	0.00593450220438596	0.0489699891795343
3_196626406_197627009	ENSG00000273375.1	RP11-803P9.1	Brain_Cerebellum	COVID19_HGI_C2_ALL_eur_leave_ukbb_23andme_20210107	3_196685228_A_G	0.437328	2.137e-05	2847	0.722451153726217	0.200794576117204	0.0562981141538347	0.0156424115515598	0.00481374445118451	0.320278633235825
3_196626406_197627009	ENSG00000273375.1	RP11-803P9.1	Brain_Cerebellar_Hemisphere	COVID19_HGI_B2_ALL_eur_leave_ukbb_23andme_20210107	3_196706092_C_T	0.287609	0.0001443	2634	0.764090824263096	0.197462140558967	0.0283590147587583	0.00732598944802789	0.00276203097115081	0.158284117060952
3_196626406_197627009	ENSG00000273375.1	RP11-803P9.1	Heart_Left_Ventricle	COVID19_HGI_C2_ALL_eur_leave_ukbb_23andme_20210107	3_196685228_A_G	0.89656	2.137e-05	2850	0.716873258063023	0.206706008809684	0.0558777316768557	0.0161075659068832	0.00443543554355444	0.335396457395375
3_196626406_197627009	ENSG00000273375.1	RP11-803P9.1	Colon_Sigmoid	COVID19_HGI_A2_ALL_eur_leave_ukbb_23andme_20210107	3_197126406_C_T	0.212841	2.18e-07	3019	0.112197906448743	0.0322334450244276	0.616736007467078	0.177120972219802	0.0617116688399492	0.338182376697299
3_196626406_197627009	ENSG00000273375.1	RP11-803P9.1	Adrenal_Gland	COVID19_HGI_B1_ALL_leave_23andme_20210107	3_197333067_A_C	0.994716	0.004073	2596	0.752267259669419	0.186233141778909	0.0457625387640366	0.0113246747981358	0.00441238498950003	0.014099515464787
3_196626406_197627009	ENSG00000273375.1	RP11-803P9.1	Esophagus_Mucosa	COVID19_HGI_A2_ALL_leave_23andme_20210107	3_197127009_A_T	0.432557	5.983e-08	2336	0.0104930969719335	0.0628136041697126	0.13109349691779	0.784738869928447	0.0108609320121165	0.341382659637645
3_196626406_197627009	ENSG00000273375.1	RP11-803P9.1	Muscle_Skeletal	COVID19_HGI_C2_ALL_eur_leave_23andme_20210107	3_197458441_A_G	1.55587e-05	0.0761	2850	0.366067841839005	0.620967759740348	0.00415930085269777	0.00705374885477575	0.00175134871317322	0.0792686762344809
3_196626406_197627009	ENSG00000273375.1	RP11-803P9.1	Uterus	COVID19_HGI_B1_ALL_eur_leave_23andme_20210107	3_197046036_T_C	0.985703	0.001157	2691	0.74527753155657	0.181420064451069	0.0548937888804959	0.0133575343924575	0.00505108071940753	0.0304072828567729
3_196626406_197627009	ENSG00000273375.1	RP11-803P9.1	Minor_Salivary_Gland	COVID19_HGI_B1_ALL_leave_UKBB_23andme_20210107	3_197140043_T_C	0.95687	0.001468	2354	0.763645396164014	0.170688590998064	0.0497656286452285	0.0111187386116701	0.00478164558102297	0.0452113773816817
3_196626406_197627009	ENSG00000273375.1	RP11-803P9.1	Minor_Salivary_Gland	COVID19_HGI_A2_ALL_leave_23andme_20210107	3_197127009_A_T	0.168156	5.983e-08	2333	0.0562647334489318	0.0124634064904639	0.702931641134125	0.155636249782771	0.0727039691437082	0.382515983308299
3_196626406_197627009	ENSG00000273375.1	RP11-803P9.1	Esophagus_Muscularis	COVID19_HGI_A2_ALL_leave_23andme_20210107	3_197127009_A_T	0.313926	5.983e-08	2336	0.0577383319595053	0.011163192641286	0.72134278974237	0.139394847958849	0.0703608376979891	0.336056042499803
3_196626406_197627009	ENSG00000273375.1	RP11-803P9.1	Adipose_Subcutaneous	COVID19_HGI_B2_ALL_leave_23andme_20210107	3_197207605_T_C	0.673841	0.001108	2466	0.793463686772335	0.190676192222876	0.0119074735761782	0.00286037670176771	0.00109227072684339	0.0304790752201726
3_196626406_197627009	ENSG00000273375.1	RP11-803P9.1	Artery_Tibial	COVID19_HGI_B2_ALL_leave_23andme_20210107	3_197179570_T_C	0.0411099	0.001453	2466	0.815639142702162	0.168539758511157	0.0122402596380058	0.00252821589206851	0.00105262325660714	0.0444542360615925
3_196626406_197627009	ENSG00000273375.1	RP11-803P9.1	Spleen	COVID19_HGI_C2_ALL_leave_23andme_20210107	3_196830086_C_A	0.229253	0.001947	2702	0.766742150838589	0.223215089710665	0.00718292732775254	0.00209033474946603	0.000769497373527686	0.0129795127841651
3_196626406_197627009	ENSG00000273375.1	RP11-803P9.1	Heart_Left_Ventricle	COVID19_HGI_C2_ALL_leave_23andme_20210107	3_196830086_C_A	0.0120943	0.001947	2707	0.776242305043991	0.213624824715967	0.00730583117794607	0.00200977516923242	0.000817263892863674	0.0480214601255853
3_196626406_197627009	ENSG00000273375.1	RP11-803P9.1	Skin_Not_Sun_Exposed_Suprapubic	COVID19_HGI_C2_ALL_leave_UKBB_23andme_20210107	3_196932573_C_T	0.0427558	0.0009459	2566	0.795441944556772	0.187195533320169	0.0130459151525886	0.00306891608580588	0.00124769088466477	0.0546318194174613
3_196626406_197627009	ENSG00000273375.1	RP11-803P9.1	Brain_Cortex	COVID19_HGI_C2_ALL_eur_leave_ukbb_23andme_20210107	3_196685228_A_G	0.149587	2.137e-05	2845	0.697854547131014	0.225334103321732	0.0543746929024276	0.0175524602659233	0.00488419637890286	0.34961215689253
3_196626406_197627009	ENSG00000273375.1	RP11-803P9.1	Brain_Hippocampus	COVID19_HGI_B2_ALL_eur_leave_23andme_20210107	3_197197831_T_C	0.747677	0.0003594	2621	0.754957948516994	0.207473271939747	0.0273780940885571	0.0075212234530742	0.00266946200162762	0.038479062474941
3_196626406_197627009	ENSG00000273375.1	RP11-803P9.1	Breast_Mammary_Tissue	COVID19_HGI_A2_ALL_leave_23andme_20210107	3_197127009_A_T	0.22659	5.983e-08	2336	0.0581173109785599	0.010506409832992	0.726077491518141	0.131185705515002	0.0741130821553051	0.369397357534187
3_196626406_197627009	ENSG00000273375.1	RP11-803P9.1	Prostate	COVID19_HGI_A2_ALL_eur_leave_ukbb_23andme_20210107	3_197126406_C_T	0.909832	2.18e-07	3014	0.110815305841738	0.0352161759222245	0.609130942058206	0.193525398659051	0.0513121775187808	0.314877984725716
3_196626406_197627009	ENSG00000273375.1	RP11-803P9.1	Brain_Caudate_basal_ganglia	COVID19_HGI_C2_ALL_eur_leave_23andme_20210107	3_196841528_G_A	0.0252462	0.006033	2845	0.765055816359582	0.222850956455421	0.00866859417095911	0.00252414992606304	0.000900483087975097	0.0104129322587652
3_196626406_197627009	ENSG00000273375.1	RP11-803P9.1	Uterus	COVID19_HGI_C2_ALL_eur_leave_23andme_20210107	3_196747252_G_T	0.255799	0.001308	2840	0.786410284180092	0.201585516209302	0.00889616202573904	0.00227958095600988	0.000828456628857779	0.0148110551612432
3_196626406_197627009	ENSG00000273375.1	RP11-803P9.1	Brain_Putamen_basal_ganglia	COVID19_HGI_A2_ALL_eur_leave_ukbb_23andme_20210107	3_197126406_C_T	0.294729	2.18e-07	3000	0.113485782049064	0.0311008487708854	0.623786910164984	0.170888450586064	0.0607380084290018	0.325910120873996
3_196626406_197627009	ENSG00000273375.1	RP11-803P9.1	Artery_Tibial	COVID19_HGI_A2_ALL_eur_leave_ukbb_23andme_20210107	3_197126406_C_T	0.175831	2.18e-07	3020	0.11580106859608	0.030179156334251	0.636543204440236	0.165839205553771	0.0516373650756616	0.436226772532013
3_196626406_197627009	ENSG00000273375.1	RP11-803P9.1	Skin_Not_Sun_Exposed_Suprapubic	COVID19_HGI_B1_ALL_eur_leave_ukbb_23andme_20210107	3_197046036_T_C	0.467929	0.0003785	2706	0.733795073606068	0.182142614370872	0.0626137525396376	0.0155360732716034	0.0059124862118187	0.0759397399587417
3_196626406_197627009	ENSG00000273375.1	RP11-803P9.1	Whole_Blood	COVID19_HGI_A2_ALL_leave_UKBB_23andme_20210107	3_197127009_A_T	0.621042	3.152e-08	2339	0.0299719148529338	0.006321148443416	0.753237405093851	0.158807906543821	0.051661625065978	0.467937062874385
3_196626406_197627009	ENSG00000273375.1	RP11-803P9.1	Muscle_Skeletal	COVID19_HGI_C2_ALL_eur_leave_ukbb_23andme_20210107	3_196685228_A_G	0.643783	2.137e-05	2850	0.342979107733718	0.58180190616366	0.0267340067956995	0.0453462594283198	0.00313871987860348	0.208005498289552
3_196626406_197627009	ENSG00000273375.1	RP11-803P9.1	Esophagus_Gastroesophageal_Junction	COVID19_HGI_C2_ALL_leave_UKBB_23andme_20210107	3_196685228_A_G	0.380743	0.0006744	2566	0.80633306975431	0.176383161124003	0.0132245387419223	0.00289166423649858	0.00116756614326607	0.057671376701246
3_196626406_197627009	ENSG00000273375.1	RP11-803P9.1	Brain_Hypothalamus	COVID19_HGI_B1_ALL_leave_UKBB_23andme_20210107	3_197140043_T_C	0.903159	0.001468	2347	0.743981234715865	0.190558907845809	0.0482083460842778	0.0123428890777304	0.00490862227631853	0.0434273226342324
3_196626406_197627009	ENSG00000273375.1	RP11-803P9.1	Minor_Salivary_Gland	COVID19_HGI_B2_ALL_eur_leave_23andme_20210107	3_197197831_T_C	0.635387	0.0003594	2627	0.769906225859582	0.192546079332544	0.0279032014676037	0.00697565119600679	0.00266884214426361	0.039550650864101
3_196626406_197627009	ENSG00000273375.1	RP11-803P9.1	Uterus	COVID19_HGI_B2_ALL_leave_UKBB_23andme_20210107	3_197207605_T_C	0.856297	0.001795	2211	0.822493639090944	0.161495591752048	0.0124407136544557	0.00244159001640349	0.00112846548614834	0.0269319967822553
3_196626406_197627009	ENSG00000273375.1	RP11-803P9.1	Brain_Cerebellum	COVID19_HGI_A2_ALL_leave_UKBB_23andme_20210107	3_197127009_A_T	0.0908428	3.152e-08	2339	0.0283652771436424	0.00642067423988863	0.712860284545809	0.161269710782055	0.091084053288605	0.470254453553184
3_196626406_197627009	ENSG00000273375.1	RP11-803P9.1	Adipose_Subcutaneous	COVID19_HGI_C2_ALL_eur_leave_ukbb_23andme_20210107	3_196685228_A_G	0.497646	2.137e-05	2850	0.719648574461052	0.203634904184807	0.0560940577613668	0.0158678650145816	0.00475459857819209	0.314534979955592
3_196626406_197627009	ENSG00000273375.1	RP11-803P9.1	Pancreas	COVID19_HGI_A2_ALL_leave_23andme_20210107	3_197127009_A_T	0.213209	5.983e-08	2336	0.0510975428033673	0.0181537933464879	0.638377362557202	0.226735303560867	0.0656359977320752	0.375496715382653
3_196626406_197627009	ENSG00000273375.1	RP11-803P9.1	Skin_Sun_Exposed_Lower_leg	COVID19_HGI_C2_ALL_leave_UKBB_23andme_20210107	3_196685228_A_G	0.524008	0.0006744	2566	0.800931391995116	0.181845432877207	0.0131359466954375	0.00298131172475053	0.00110591670748858	0.0558889588828546
3_196626406_197627009	ENSG00000273375.1	RP11-803P9.1	Brain_Cerebellum	COVID19_HGI_A2_ALL_eur_leave_ukbb_23andme_20210107	3_197126406_C_T	0.0731665	2.18e-07	3016	0.109894878279835	0.0323688150849956	0.604073770465116	0.177850151772836	0.0758123843972173	0.363032879552484
3_196626406_197627009	ENSG00000273375.1	RP11-803P9.1	Heart_Left_Ventricle	COVID19_HGI_A2_ALL_leave_UKBB_23andme_20210107	3_197127009_A_T	0.898312	3.152e-08	2339	0.0292188217969267	0.0070458132339401	0.734311091507136	0.177019033243114	0.0524052402188837	0.455618116111027
3_196626406_197627009	ENSG00000273375.1	RP11-803P9.1	Stomach	COVID19_HGI_B2_ALL_leave_23andme_20210107	3_197207605_T_C	0.721785	0.001108	2466	0.816732317746748	0.167403905422296	0.0122566648663414	0.00251112683438358	0.00109598513023139	0.0334627225841131
3_196626406_197627009	ENSG00000273375.1	RP11-803P9.1	Pituitary	COVID19_HGI_C2_ALL_eur_leave_23andme_20210107	3_196747573_C_A	0.00923471	0.001825	2848	0.754523572673552	0.233103255830387	0.00856816970565809	0.00264589968735152	0.00115910210305111	0.0349755820568693
3_196626406_197627009	ENSG00000273375.1	RP11-803P9.1	Brain_Cerebellum	COVID19_HGI_B1_ALL_leave_UKBB_23andme_20210107	3_197140043_T_C	0.0794775	0.001468	2376	0.756496716349157	0.176059160074837	0.0502226470131112	0.0116827566272478	0.00553871993564697	0.0466779176781671
3_196626406_197627009	ENSG00000273375.1	RP11-803P9.1	Ovary	COVID19_HGI_B2_ALL_leave_23andme_20210107	3_197207605_T_C	0.921685	0.001108	2466	0.773539191008553	0.210473155736803	0.0116084675715166	0.00315733926004115	0.00122184642308636	0.0286762808435698
3_196626406_197627009	ENSG00000273375.1	RP11-803P9.1	Colon_Sigmoid	COVID19_HGI_B1_ALL_leave_UKBB_23andme_20210107	3_197140043_T_C	0.596082	0.001468	2377	0.761066764382059	0.17109388835524	0.0505370664572707	0.0113551891593399	0.00594709164609117	0.034525473879955
3_196626406_197627009	ENSG00000273375.1	RP11-803P9.1	Artery_Coronary	COVID19_HGI_C2_ALL_leave_UKBB_23andme_20210107	3_196734973_G_A	0.00389037	0.000562	2564	0.770246858210423	0.21196988596739	0.0125716618586465	0.00345793423408325	0.00175365972945794	0.0976427278877388
3_196626406_197627009	ENSG00000273375.1	RP11-803P9.1	Minor_Salivary_Gland	COVID19_HGI_C2_ALL_eur_leave_23andme_20210107	3_196747848_C_A	0.149167	0.001297	2819	0.778624968399691	0.209447533448952	0.00870371110451669	0.00234038601194068	0.000883401034900184	0.0164975219022821
3_196626406_197627009	ENSG00000273375.1	RP11-803P9.1	Heart_Left_Ventricle	COVID19_HGI_B1_ALL_leave_UKBB_23andme_20210107	3_197140043_T_C	0.92039	0.001468	2377	0.753234918197172	0.180007886129739	0.0500170088885368	0.011948259933925	0.00479192685062674	0.0411295572029491
3_196626406_197627009	ENSG00000273375.1	RP11-803P9.1	Prostate	COVID19_HGI_B1_ALL_leave_UKBB_23andme_20210107	3_197140043_T_C	0.464397	0.001468	2375	0.745392474524495	0.187472590170972	0.0494214431555494	0.0124246272867178	0.00528886486226585	0.0410688745033501
3_196626406_197627009	ENSG00000273375.1	RP11-803P9.1	Brain_Frontal_Cortex_BA9	COVID19_HGI_A2_ALL_eur_leave_23andme_20210107	3_197126406_C_T	0.229789	4.064e-07	3000	0.190505070091104	0.0536639397336447	0.551496720244087	0.155303720662698	0.0490305492684669	0.2905537341605
3_196626406_197627009	ENSG00000273375.1	RP11-803P9.1	Nerve_Tibial	COVID19_HGI_A2_ALL_leave_23andme_20210107	3_197127009_A_T	0.830911	5.983e-08	2336	0.0591810509281698	0.0112169802950676	0.739367122804167	0.140087046746055	0.0501477992265408	0.372474712785449
3_196626406_197627009	ENSG00000273375.1	RP11-803P9.1	Small_Intestine_Terminal_Ileum	COVID19_HGI_B1_ALL_eur_leave_23andme_20210107	3_197046036_T_C	0.378327	0.001157	2701	0.718904591958238	0.206988971258569	0.0532906696677986	0.0153381173357127	0.0054776497796818	0.0291243754242577
3_196626406_197627009	ENSG00000273375.1	RP11-803P9.1	Uterus	COVID19_HGI_C2_ALL_leave_UKBB_23andme_20210107	3_196685228_A_G	0.694394	0.0006744	2558	0.799359768933063	0.183351372524981	0.0130703531300584	0.00299676149081319	0.00122174392108435	0.053717099585329
3_196626406_197627009	ENSG00000273375.1	RP11-803P9.1	Spleen	COVID19_HGI_B2_ALL_eur_leave_23andme_20210107	3_197197831_T_C	0.903641	0.0003594	2627	0.750964300326761	0.211442121678882	0.0272558874616392	0.00767152376559344	0.00266616676712407	0.0373170203840881
3_196626406_197627009	ENSG00000273375.1	RP11-803P9.1	Muscle_Skeletal	COVID19_HGI_A2_ALL_eur_leave_23andme_20210107	3_197126406_C_T	0.78247	4.064e-07	3016	0.0929107084809461	0.159546640102841	0.268978454017571	0.461874186726759	0.016690010671882	0.238045116568099
3_196626406_197627009	ENSG00000273375.1	RP11-803P9.1	Brain_Caudate_basal_ganglia	COVID19_HGI_B1_ALL_leave_UKBB_23andme_20210107	3_197140043_T_C	0.0590771	0.001468	2374	0.750079704223222	0.182881218188267	0.0497676067268803	0.0121289820492619	0.00514248881236816	0.0502088020466264
3_196626406_197627009	ENSG00000273375.1	RP11-803P9.1	Testis	COVID19_HGI_A2_ALL_eur_leave_23andme_20210107	3_197126406_C_T	0.0684877	4.064e-07	3016	0.187573451814334	0.0529393477311838	0.543029085760399	0.153197263605602	0.0632608510884819	0.330438223317784
3_196626406_197627009	ENSG00000273375.1	RP11-803P9.1	Colon_Transverse	COVID19_HGI_C2_ALL_leave_23andme_20210107	3_197288629_T_C	0.00448163	0.005209	2707	0.786783608703438	0.203113914987526	0.00740504373622969	0.00191087938301097	0.000786553189794693	0.0367692781930941
3_196626406_197627009	ENSG00000273375.1	RP11-803P9.1	Adrenal_Gland	COVID19_HGI_B1_ALL_leave_UKBB_23andme_20210107	3_197140043_T_C	0.505028	0.001468	2377	0.760238320029607	0.173019494004592	0.0504820553212504	0.0114842262122387	0.00477590443231207	0.0437783056895223
3_196626406_197627009	ENSG00000273375.1	RP11-803P9.1	Breast_Mammary_Tissue	COVID19_HGI_C2_ALL_leave_UKBB_23andme_20210107	3_196685228_A_G	0.190552	0.0006744	2566	0.817643888262405	0.165125575648927	0.0134100456536117	0.00270708455146526	0.001113405883591	0.0654740559348496
3_196626406_197627009	ENSG00000273375.1	RP11-803P9.1	Heart_Atrial_Appendage	COVID19_HGI_A2_ALL_eur_leave_ukbb_23andme_20210107	3_197126406_C_T	0.0962218	2.18e-07	3020	0.113941095216832	0.0282826246743523	0.62631917603226	0.155389791149816	0.0760673129267397	0.380297635800373
3_196626406_197627009	ENSG00000273375.1	RP11-803P9.1	Esophagus_Mucosa	COVID19_HGI_B2_ALL_eur_leave_23andme_20210107	3_196905773_T_C	8.38153e-07	0.3539	2634	0.14257192175576	0.821025695340067	0.00517908779861219	0.0298232955556325	0.00139999954992776	0.119576920556454
3_196626406_197627009	ENSG00000273375.1	RP11-803P9.1	Artery_Coronary	COVID19_HGI_A2_ALL_leave_23andme_20210107	3_197127009_A_T	0.470406	5.983e-08	2334	0.0556708964393678	0.0140630283512529	0.695512973281422	0.175634453532061	0.0591186483958964	0.373456014768266
3_196626406_197627009	ENSG00000273375.1	RP11-803P9.1	Brain_Substantia_nigra	COVID19_HGI_A2_ALL_eur_leave_ukbb_23andme_20210107	3_197126406_C_T	0.444457	2.18e-07	2979	0.110945092565546	0.0339804244611692	0.609795797426513	0.186710576447232	0.0585681090995393	0.313419798441707
3_196626406_197627009	ENSG00000273375.1	RP11-803P9.1	Minor_Salivary_Gland	COVID19_HGI_B1_ALL_leave_23andme_20210107	3_197333067_A_C	0.377	0.004073	2571	0.755376966743262	0.184439407347735	0.0448783059700993	0.0109535255573497	0.00435179438155416	0.0168938595002231
3_196626406_197627009	ENSG00000273375.1	RP11-803P9.1	Pituitary	COVID19_HGI_B2_ALL_leave_UKBB_23andme_20210107	3_197225482_G_A	0.0592855	0.001806	2211	0.791983749386585	0.191746911261984	0.0119792331232987	0.00289889677304311	0.00139120945508933	0.0266515153308598
3_196626406_197627009	ENSG00000273375.1	RP11-803P9.1	Thyroid	COVID19_HGI_B1_ALL_leave_23andme_20210107	3_197081796_G_A	0.000184064	0.01901	2596	0.756325768971456	0.181436301199437	0.0460094293296852	0.0110320854287402	0.00519641507068105	0.166013091960035
3_196626406_197627009	ENSG00000273375.1	RP11-803P9.1	Nerve_Tibial	COVID19_HGI_A2_ALL_leave_UKBB_23andme_20210107	3_197127009_A_T	0.830911	3.152e-08	2339	0.030487362844017	0.00578486846489006	0.766191355789676	0.145329873073164	0.0522065398282532	0.460059341218237
3_196626406_197627009	ENSG00000273375.1	RP11-803P9.1	Esophagus_Muscularis	COVID19_HGI_C2_ALL_leave_23andme_20210107	3_197033608_T_A	0.178225	0.001866	2707	0.797303342127385	0.192643996046155	0.00750405327994168	0.00181238901651128	0.000736219530007819	0.0103777612553726
3_196626406_197627009	ENSG00000273375.1	RP11-803P9.1	Brain_Cerebellar_Hemisphere	COVID19_HGI_A2_ALL_leave_UKBB_23andme_20210107	3_197127009_A_T	0.750241	3.152e-08	2339	0.029211958046197	0.006738041661713	0.734138595561706	0.169276060077934	0.0606353446524497	0.458432291141695
3_196626406_197627009	ENSG00000273375.1	RP11-803P9.1	Testis	COVID19_HGI_C2_ALL_leave_UKBB_23andme_20210107	3_196685228_A_G	0.846011	0.0006744	2566	0.79460762559856	0.188049326297536	0.0130322316217998	0.00308293882006735	0.00122787766203699	0.0500657185116503
3_196626406_197627009	ENSG00000273375.1	RP11-803P9.1	Stomach	COVID19_HGI_B2_ALL_leave_UKBB_23andme_20210107	3_197207605_T_C	0.721785	0.001795	2211	0.832545987034806	0.151447460389932	0.0125927614957774	0.00228961023807529	0.00112418084140856	0.0252802773489162
3_196626406_197627009	ENSG00000273375.1	RP11-803P9.1	Spleen	COVID19_HGI_B1_ALL_leave_UKBB_23andme_20210107	3_197140043_T_C	0.394888	0.001468	2374	0.741883146182524	0.190519144047307	0.0492183948910877	0.0126337739228346	0.00574554095624604	0.0379036419418425
3_196626406_197627009	ENSG00000273375.1	RP11-803P9.1	Brain_Spinal_cord_cervical_c-1	COVID19_HGI_B2_ALL_leave_UKBB_23andme_20210107	3_197130874_C_T	0.00388001	0.0009101	2210	0.809542410978838	0.174197707343762	0.0122408459560727	0.00263260441658399	0.00138643130474335	0.0612407054827263
3_196626406_197627009	ENSG00000273375.1	RP11-803P9.1	Artery_Aorta	COVID19_HGI_B1_ALL_leave_23andme_20210107	3_197333067_A_C	0.813038	0.004073	2596	0.76752125639784	0.171072522392541	0.0466904824005809	0.0104025107255344	0.00431322808350317	0.0142297639447758
3_196626406_197627009	ENSG00000273375.1	RP11-803P9.1	Esophagus_Gastroesophageal_Junction	COVID19_HGI_A2_ALL_leave_23andme_20210107	3_197127009_A_T	0.857632	5.983e-08	2336	0.0587516189045594	0.0112980717785033	0.734002096080965	0.141095442688819	0.0548527705471538	0.36967254178071
3_196626406_197627009	ENSG00000273375.1	RP11-803P9.1	Thyroid	COVID19_HGI_A2_ALL_leave_UKBB_23andme_20210107	3_197127009_A_T	0.325715	3.152e-08	2339	0.0298025395290869	0.00615526601888896	0.748980759162239	0.154630272667281	0.0604311626225042	0.490324130703059
3_196626406_197627009	ENSG00000273375.1	RP11-803P9.1	Testis	COVID19_HGI_B1_ALL_eur_leave_23andme_20210107	3_197046036_T_C	0.252197	0.001157	2704	0.738627795685498	0.187445671097146	0.0548452936119707	0.0139132262410447	0.00516801336434051	0.0330917017587517
3_196626406_197627009	ENSG00000273375.1	RP11-803P9.1	Nerve_Tibial	COVID19_HGI_C2_ALL_leave_UKBB_23andme_20210107	3_196685228_A_G	0.615884	0.0006744	2566	0.809569516243949	0.173198254661055	0.0132776191792674	0.00283948153659002	0.0011151283791388	0.0558123526023076
3_196626406_197627009	ENSG00000273375.1	RP11-803P9.1	Brain_Hippocampus	COVID19_HGI_C2_ALL_eur_leave_23andme_20210107	3_196753906_G_A	0.468726	0.001435	2838	0.762019723323547	0.225983608316975	0.00861507337192708	0.0025540477491809	0.000827547238369524	0.0107568032923541
3_196626406_197627009	ENSG00000273375.1	RP11-803P9.1	Spleen	COVID19_HGI_C2_ALL_eur_leave_ukbb_23andme_20210107	3_196685228_A_G	0.683614	2.137e-05	2845	0.704001078178453	0.215182553503387	0.0548633991901545	0.0167601655078177	0.00919280362018808	0.162039944800153
3_196626406_197627009	ENSG00000273375.1	RP11-803P9.1	Testis	COVID19_HGI_C2_ALL_leave_23andme_20210107	3_197030340_C_T	0.0522702	0.003252	2707	0.791324468280377	0.198662907233168	0.00744778136242748	0.00186907821176275	0.000695764912265058	0.0164722979195844
3_196626406_197627009	ENSG00000273375.1	RP11-803P9.1	Nerve_Tibial	COVID19_HGI_B1_ALL_leave_UKBB_23andme_20210107	3_197140043_T_C	0.828267	0.001468	2377	0.777206932177381	0.155738003418857	0.0516088209611821	0.0103363505374316	0.00510989290514761	0.0375327851550527
3_196626406_197627009	ENSG00000273375.1	RP11-803P9.1	Esophagus_Gastroesophageal_Junction	COVID19_HGI_C2_ALL_eur_leave_ukbb_23andme_20210107	3_196685228_A_G	0.380743	2.137e-05	2850	0.740720561310904	0.182679920880789	0.0577365445103853	0.0142346245274032	0.00462834877051917	0.350959820035961
3_196626406_197627009	ENSG00000273375.1	RP11-803P9.1	Brain_Anterior_cingulate_cortex_BA24	COVID19_HGI_C2_ALL_leave_23andme_20210107	3_196830086_C_A	0.276508	0.001947	2704	0.751686839148926	0.238244654322571	0.00706502914970335	0.00223847258709659	0.00076500479170323	0.0121441423882019
3_196626406_197627009	ENSG00000273375.1	RP11-803P9.1	Liver	COVID19_HGI_B2_ALL_leave_23andme_20210107	3_197207605_T_C	0.469322	0.001108	2466	0.818134136406672	0.166010239719152	0.0122777018954202	0.00249022043994896	0.00108770153880629	0.0364909385471507
3_196626406_197627009	ENSG00000273375.1	RP11-803P9.1	Brain_Anterior_cingulate_cortex_BA24	COVID19_HGI_B2_ALL_leave_UKBB_23andme_20210107	3_196833970_C_T	0.00202822	0.002769	2211	0.782269518304436	0.201138074276378	0.0118322995039703	0.00304061550953637	0.00171949240567903	0.0411999010683715
3_196626406_197627009	ENSG00000273375.1	RP11-803P9.1	Brain_Cortex	COVID19_HGI_B2_ALL_leave_UKBB_23andme_20210107	3_197225482_G_A	0.107067	0.001806	2211	0.781669994202678	0.202240259607297	0.011823231339398	0.003057797504219	0.00120871734640769	0.0279785791772164
3_196626406_197627009	ENSG00000273375.1	RP11-803P9.1	Brain_Nucleus_accumbens_basal_ganglia	COVID19_HGI_B2_ALL_leave_UKBB_23andme_20210107	3_197207605_T_C	0.86768	0.001795	2211	0.820884024347383	0.163101359164909	0.0124163672581228	0.00246587431009976	0.00113237491948543	0.0251461139218632
3_196626406_197627009	ENSG00000273375.1	RP11-803P9.1	Heart_Atrial_Appendage	COVID19_HGI_A2_ALL_eur_leave_23andme_20210107	3_197126406_C_T	0.0962218	4.064e-07	3016	0.192659339333152	0.0477608570064133	0.557752837031754	0.138205063054025	0.0636219035746549	0.312986318978564
3_196626406_197627009	ENSG00000273375.1	RP11-803P9.1	Artery_Aorta	COVID19_HGI_B2_ALL_eur_leave_ukbb_23andme_20210107	3_196706092_C_T	0.596107	0.0001443	2635	0.784156987495312	0.177550360806777	0.0291067168385473	0.00658780169620221	0.00259813316316101	0.166150719977164
3_196626406_197627009	ENSG00000273375.1	RP11-803P9.1	Stomach	COVID19_HGI_C2_ALL_eur_leave_23andme_20210107	3_196753906_G_A	0.276572	0.001435	2850	0.796542591899527	0.191443621566906	0.00905039968835848	0.00217441334535605	0.000788973499852857	0.0128709804847286
3_196626406_197627009	ENSG00000273375.1	RP11-803P9.1	Skin_Not_Sun_Exposed_Suprapubic	COVID19_HGI_B1_ALL_leave_23andme_20210107	3_196679119_C_G	0.000348598	0.02568	2596	0.757703517222973	0.180003890079345	0.0460932416410103	0.0109448897747617	0.00525446128190987	0.0687992326195114
3_196626406_197627009	ENSG00000273375.1	RP11-803P9.1	Thyroid	COVID19_HGI_C2_ALL_eur_leave_23andme_20210107	3_196747252_G_T	0.0983418	0.001308	2850	0.781912077767407	0.206022986086447	0.00888416626670792	0.0023400138172318	0.000840756062206222	0.02015023052303
3_196626406_197627009	ENSG00000273375.1	RP11-803P9.1	Breast_Mammary_Tissue	COVID19_HGI_B1_ALL_eur_leave_ukbb_23andme_20210107	3_197046036_T_C	0.168458	0.0003785	2706	0.751775317636971	0.164309614313869	0.0641479827230331	0.0140145671877076	0.00575251813841905	0.0976940223308251
3_196626406_197627009	ENSG00000273375.1	RP11-803P9.1	Cells_EBV-transformed_lymphocytes	COVID19_HGI_A2_ALL_leave_23andme_20210107	3_197127009_A_T	0.373979	5.983e-08	2333	0.0559287296068476	0.0130460785866293	0.698733518352753	0.162918995833899	0.0693726776198711	0.345007202617443
3_196626406_197627009	ENSG00000273375.1	RP11-803P9.1	Ovary	COVID19_HGI_B1_ALL_eur_leave_ukbb_23andme_20210107	3_197046036_T_C	0.760184	0.0003785	2701	0.708784537165391	0.207363263685904	0.0602380765073789	0.0176173619438908	0.00599676069743606	0.0734014288276497
3_196626406_197627009	ENSG00000273375.1	RP11-803P9.1	Brain_Putamen_basal_ganglia	COVID19_HGI_A2_ALL_leave_23andme_20210107	3_197127009_A_T	0.449925	5.983e-08	2333	0.0570079231412199	0.0119858532961211	0.712216511787131	0.149673624131273	0.0691160876442548	0.346664827500953
3_196626406_197627009	ENSG00000273375.1	RP11-803P9.1	Esophagus_Mucosa	COVID19_HGI_B1_ALL_eur_leave_23andme_20210107	3_196769797_A_G	1.28459e-05	0.01176	2704	0.139831269148093	0.779482809176204	0.0103828843936806	0.0578664623569472	0.0124365749250758	0.208839357060835
3_196626406_197627009	ENSG00000273375.1	RP11-803P9.1	Heart_Left_Ventricle	COVID19_HGI_B1_ALL_leave_23andme_20210107	3_197333067_A_C	0.534218	0.004073	2596	0.742887845654351	0.195847631774573	0.045191962559993	0.0119098009629237	0.0041627590481595	0.0149638640358927
3_196626406_197627009	ENSG00000273375.1	RP11-803P9.1	Adipose_Subcutaneous	COVID19_HGI_B2_ALL_leave_UKBB_23andme_20210107	3_197139358_T_C	0.0227062	0.002228	2211	0.809889924287696	0.17402161245083	0.0122500748465703	0.0026309747057541	0.00120741370914967	0.0426517801414554
3_196626406_197627009	ENSG00000273375.1	RP11-803P9.1	Colon_Sigmoid	COVID19_HGI_B2_ALL_leave_23andme_20210107	3_197207605_T_C	0.356847	0.001108	2466	0.798769305273069	0.185307253315055	0.0119870947524916	0.00277974094398722	0.00115660571539705	0.0337051319294332
3_196626406_197627009	ENSG00000273375.1	RP11-803P9.1	Pancreas	COVID19_HGI_B1_ALL_eur_leave_ukbb_23andme_20210107	3_197046036_T_C	0.90648	0.0003785	2704	0.662112963252862	0.253567276290613	0.0564759380143028	0.021622187069828	0.00622163537239424	0.0618363674027635
3_196626406_197627009	ENSG00000273375.1	RP11-803P9.1	Cells_EBV-transformed_lymphocytes	COVID19_HGI_B2_ALL_leave_UKBB_23andme_20210107	3_197207605_T_C	0.093517	0.001795	2208	0.806224359963072	0.177656051192869	0.0121726196808151	0.00268103896227992	0.00126593020096454	0.0263514672284257
3_196626406_197627009	ENSG00000273375.1	RP11-803P9.1	Brain_Putamen_basal_ganglia	COVID19_HGI_B1_ALL_leave_UKBB_23andme_20210107	3_197140043_T_C	0.98487	0.001468	2372	0.767723646560178	0.165652465712957	0.0508420266514329	0.0109654162872494	0.00481644478818312	0.0451533816223812
3_196626406_197627009	ENSG00000273375.1	RP11-803P9.1	Brain_Caudate_basal_ganglia	COVID19_HGI_B2_ALL_leave_23andme_20210107	3_197207605_T_C	0.426303	0.001108	2466	0.785367505313974	0.198733854340123	0.0117859745480683	0.00298125853533616	0.00113140726249874	0.0333242847064937
3_196626406_197627009	ENSG00000273375.1	RP11-803P9.1	Artery_Coronary	COVID19_HGI_A2_ALL_eur_leave_23andme_20210107	3_197126406_C_T	0.451082	4.064e-07	3007	0.185966382502385	0.0591491680723025	0.538360880647053	0.171187753652197	0.0453358151260623	0.253088816664274
3_196626406_197627009	ENSG00000273375.1	RP11-803P9.1	Adipose_Visceral_Omentum	COVID19_HGI_B2_ALL_eur_leave_ukbb_23andme_20210107	3_196706092_C_T	0.959514	0.0001443	2635	0.772373055153213	0.189302741675571	0.0286693151608276	0.00702399947576403	0.00263088853462443	0.151114820768348
3_196626406_197627009	ENSG00000273375.1	RP11-803P9.1	Brain_Hypothalamus	COVID19_HGI_B1_ALL_eur_leave_ukbb_23andme_20210107	3_197046036_T_C	0.319805	0.0003785	2663	0.713353240162187	0.204878473057998	0.0589317582001783	0.0169195667325013	0.00591696184713546	0.0800973107029329
3_196626406_197627009	ENSG00000273375.1	RP11-803P9.1	Ovary	COVID19_HGI_B2_ALL_eur_leave_ukbb_23andme_20210107	3_196706092_C_T	0.665162	0.0001443	2630	0.747148215942402	0.214390980591869	0.0277075745677553	0.00794776438850254	0.00280546450947136	0.1475159196989
3_196626406_197627009	ENSG00000273375.1	RP11-803P9.1	Brain_Frontal_Cortex_BA9	COVID19_HGI_A2_ALL_eur_leave_ukbb_23andme_20210107	3_197126406_C_T	0.229789	2.18e-07	3004	0.113297486401248	0.0319581512993858	0.62276221230281	0.175607973166486	0.0563741768300706	0.369169749514943
3_196626406_197627009	ENSG00000273375.1	RP11-803P9.1	Colon_Sigmoid	COVID19_HGI_A2_ALL_eur_leave_23andme_20210107	3_197126406_C_T	0.212841	4.064e-07	3015	0.188917817067629	0.0541996839934699	0.546919869850856	0.156855778588583	0.0531068504994621	0.269374522611588
3_196626406_197627009	ENSG00000273375.1	RP11-803P9.1	Brain_Spinal_cord_cervical_c-1	COVID19_HGI_B1_ALL_eur_leave_ukbb_23andme_20210107	3_197046036_T_C	0.385289	0.0003785	2688	0.727324505506108	0.191232361537734	0.0598382446836586	0.01572713929431	0.00587774897818983	0.0807510713806929
3_196626406_197627009	ENSG00000273375.1	RP11-803P9.1	Pituitary	COVID19_HGI_B1_ALL_leave_23andme_20210107	3_197333067_A_C	0.889526	0.004073	2594	0.732048508183928	0.206253910035555	0.044507870425606	0.012535392139469	0.00465431921544184	0.0140507561101244
3_196626406_197627009	ENSG00000273375.1	RP11-803P9.1	Adrenal_Gland	COVID19_HGI_A2_ALL_leave_23andme_20210107	3_197127009_A_T	0.0034832	5.983e-08	2336	0.0480796864447516	0.0107307233583017	0.600674352253884	0.133855576994239	0.206659660948824	0.386748627056238
3_196626406_197627009	ENSG00000273375.1	RP11-803P9.1	Adipose_Visceral_Omentum	COVID19_HGI_A2_ALL_eur_leave_23andme_20210107	3_197126406_C_T	0.181074	4.064e-07	3016	0.189112574762821	0.0532398789845041	0.547484879048336	0.154074480565523	0.0560881866388157	0.26627027206319
3_196626406_197627009	ENSG00000273375.1	RP11-803P9.1	Stomach	COVID19_HGI_A2_ALL_eur_leave_ukbb_23andme_20210107	3_197126406_C_T	0.569136	2.18e-07	3020	0.115670462676408	0.0297441926581929	0.635825280921612	0.163444589471983	0.0553154742718043	0.282946168034448
3_196626406_197627009	ENSG00000273375.1	RP11-803P9.1	Muscle_Skeletal	COVID19_HGI_B2_ALL_eur_leave_ukbb_23andme_20210107	3_196706092_C_T	0.805257	0.0001443	2635	0.380040191665412	0.581500566198814	0.0141065149229937	0.0215816470806574	0.00277108013212396	0.0682499592624275
3_196626406_197627009	ENSG00000273375.1	RP11-803P9.1	Brain_Caudate_basal_ganglia	COVID19_HGI_B2_ALL_eur_leave_ukbb_23andme_20210107	3_196706092_C_T	0.198722	0.0001443	2630	0.758086850576952	0.203561583360746	0.0281076628062326	0.00754477427865671	0.00269912897741334	0.16691305788242
3_196626406_197627009	ENSG00000273375.1	RP11-803P9.1	Whole_Blood	COVID19_HGI_B1_ALL_eur_leave_23andme_20210107	3_197046036_T_C	0.966997	0.001157	2704	0.74378072113306	0.182272382384402	0.0552279135333749	0.0135290723899113	0.00518991055925209	0.0263031161232835
3_196626406_197627009	ENSG00000273375.1	RP11-803P9.1	Nerve_Tibial	COVID19_HGI_B1_ALL_eur_leave_ukbb_23andme_20210107	3_197046036_T_C	0.475534	0.0003785	2706	0.743224129597225	0.17271192270102	0.0634183212806233	0.0147313631833156	0.00591426323781608	0.0750704653236182
3_196626406_197627009	ENSG00000273375.1	RP11-803P9.1	Brain_Hippocampus	COVID19_HGI_C2_ALL_leave_23andme_20210107	3_196830086_C_A	0.0462041	0.001947	2702	0.77134254921025	0.218630781689619	0.00723867717363033	0.00205100727669032	0.000736984649810675	0.0228874366701991
3_196626406_197627009	ENSG00000273375.1	RP11-803P9.1	Colon_Transverse	COVID19_HGI_A2_ALL_eur_leave_23andme_20210107	3_197126406_C_T	0.44669	4.064e-07	3015	0.189501842267495	0.0546770883119512	0.548610631427814	0.158242009561704	0.0489684284310356	0.231964965943939
3_196626406_197627009	ENSG00000273375.1	RP11-803P9.1	Skin_Not_Sun_Exposed_Suprapubic	COVID19_HGI_A2_ALL_leave_UKBB_23andme_20210107	3_197127009_A_T	0.202059	3.152e-08	2339	0.0290143979494048	0.00623021552672031	0.729173625676131	0.156495206397769	0.0790865544499752	0.441074307901286
3_196626406_197627009	ENSG00000273375.1	RP11-803P9.1	Breast_Mammary_Tissue	COVID19_HGI_B2_ALL_eur_leave_23andme_20210107	3_197212313_G_A	0.161745	0.0005827	2634	0.79591429584869	0.166545634641714	0.0289124953048788	0.00604738009023004	0.00258019411448663	0.0415745692454413
3_196626406_197627009	ENSG00000273375.1	RP11-803P9.1	Esophagus_Gastroesophageal_Junction	COVID19_HGI_C2_ALL_leave_23andme_20210107	3_196830086_C_A	0.456377	0.001947	2707	0.80295212152484	0.187054873836379	0.00755721841713029	0.00175984563931679	0.00067594058233414	0.0118095078954719
3_196626406_197627009	ENSG00000273375.1	RP11-803P9.1	Minor_Salivary_Gland	COVID19_HGI_B2_ALL_leave_UKBB_23andme_20210107	3_197225482_G_A	0.256711	0.001806	2209	0.813866472370146	0.170099351856674	0.012300538913752	0.00256966769394968	0.00116396916547892	0.0255454008003979
3_196626406_197627009	ENSG00000273375.1	RP11-803P9.1	Brain_Hippocampus	COVID19_HGI_C2_ALL_eur_leave_ukbb_23andme_20210107	3_196685228_A_G	0.899272	2.137e-05	2838	0.712131648634662	0.211188863791191	0.055456194443892	0.0164412370433918	0.00478205608686351	0.306353349663635
3_196626406_197627009	ENSG00000273375.1	RP11-803P9.1	Liver	COVID19_HGI_B2_ALL_eur_leave_ukbb_23andme_20210107	3_196706092_C_T	0.968586	0.0001443	2635	0.78852572888526	0.173114136081087	0.0292688778861511	0.00642306571135852	0.00266819143614326	0.160522219781735
3_196626406_197627009	ENSG00000273375.1	RP11-803P9.1	Brain_Hypothalamus	COVID19_HGI_B1_ALL_leave_23andme_20210107	3_196750841_C_A	0.000327232	0.02777	2557	0.735564292257604	0.204445746671537	0.0433376162751896	0.0120408227269918	0.00461152206867692	0.030846323400232
3_196626406_197627009	ENSG00000273375.1	RP11-803P9.1	Adrenal_Gland	COVID19_HGI_A2_ALL_eur_leave_23andme_20210107	3_197126406_C_T	0.00277945	4.064e-07	3016	0.168029593436513	0.0486299113864892	0.48644920494846	0.140628352717765	0.156262937510773	0.34153399609402
3_196626406_197627009	ENSG00000273375.1	RP11-803P9.1	Esophagus_Mucosa	COVID19_HGI_B1_ALL_leave_UKBB_23andme_20210107	3_196905773_T_C	8.38153e-07	0.7148	2377	0.146705730261912	0.781306069534865	0.00974169098808101	0.0518706398410045	0.0103758693741374	0.106316393410574
3_196626406_197627009	ENSG00000273375.1	RP11-803P9.1	Heart_Left_Ventricle	COVID19_HGI_B2_ALL_eur_leave_23andme_20210107	3_197197831_T_C	0.795664	0.0003594	2634	0.759350412066283	0.203218001963838	0.0275842704900955	0.00737965823028867	0.00246765724949479	0.0394541902280381
3_196626406_197627009	ENSG00000273375.1	RP11-803P9.1	Artery_Coronary	COVID19_HGI_A2_ALL_eur_leave_ukbb_23andme_20210107	3_197126406_C_T	0.451082	2.18e-07	3011	0.110673256779546	0.0352420467854392	0.608344392638732	0.193665017450334	0.0520752863459486	0.322099705985269
3_196626406_197627009	ENSG00000273375.1	RP11-803P9.1	Brain_Spinal_cord_cervical_c-1	COVID19_HGI_A2_ALL_eur_leave_ukbb_23andme_20210107	3_197126406_C_T	0.299824	2.18e-07	2995	0.111448821488879	0.032706230469485	0.612435583132834	0.179664125024358	0.0637452398844444	0.308360053864078
3_196626406_197627009	ENSG00000273375.1	RP11-803P9.1	Muscle_Skeletal	COVID19_HGI_B2_ALL_leave_23andme_20210107	3_197414649_A_G	6.80288e-05	0.06465	2466	0.379811475445855	0.603680242327385	0.00569981359348387	0.00905765121169322	0.00175081742158247	0.0379507012246022
3_196626406_197627009	ENSG00000273375.1	RP11-803P9.1	Brain_Cortex	COVID19_HGI_A2_ALL_leave_23andme_20210107	3_197127009_A_T	0.944227	5.983e-08	2336	0.0546055540004322	0.0149510233888694	0.682204028438596	0.18672623346825	0.0615131607038516	0.339007131706027
3_196626406_197627009	ENSG00000273375.1	RP11-803P9.1	Pituitary	COVID19_HGI_B2_ALL_eur_leave_ukbb_23andme_20210107	3_196706092_C_T	0.965661	0.0001443	2633	0.748221166063913	0.212865717677382	0.0277664223854438	0.00789617774985797	0.0032505161234034	0.126394583492801
3_196626406_197627009	ENSG00000273375.1	RP11-803P9.1	Breast_Mammary_Tissue	COVID19_HGI_B2_ALL_eur_leave_ukbb_23andme_20210107	3_196706092_C_T	0.995673	0.0001443	2635	0.795247664068139	0.166451348328564	0.0295183859146392	0.00617581454998277	0.00260678713867529	0.163655044205893
3_196626406_197627009	ENSG00000273375.1	RP11-803P9.1	Whole_Blood	COVID19_HGI_A2_ALL_eur_leave_23andme_20210107	3_197126406_C_T	0.942193	4.064e-07	3016	0.193945233911501	0.0531439662241927	0.561475528865332	0.153815279303297	0.0376199916956774	0.238423795958948
3_196626406_197627009	ENSG00000273375.1	RP11-803P9.1	Brain_Amygdala	COVID19_HGI_C2_ALL_leave_UKBB_23andme_20210107	3_196734973_G_A	0.000381647	0.000562	2558	0.775397562434323	0.206943497670305	0.01238871911392	0.00330442177466671	0.00196579900678488	0.180664174715926
3_196626406_197627009	ENSG00000273375.1	RP11-803P9.1	Adipose_Visceral_Omentum	COVID19_HGI_B1_ALL_eur_leave_23andme_20210107	3_197046036_T_C	0.136091	0.001157	2704	0.738229223879132	0.187766786350452	0.0548156984791132	0.0139369867050318	0.00525130458627092	0.0368215942823723
3_196626406_197627009	ENSG00000273375.1	RP11-803P9.1	Nerve_Tibial	COVID19_HGI_A2_ALL_eur_leave_ukbb_23andme_20210107	3_197126406_C_T	0.910432	2.18e-07	3020	0.116938736592136	0.0302684305388109	0.642796815400635	0.166337913345413	0.0436581041230045	0.315654314073041
3_196626406_197627009	ENSG00000273375.1	RP11-803P9.1	Liver	COVID19_HGI_B2_ALL_leave_UKBB_23andme_20210107	3_197207605_T_C	0.469322	0.001795	2211	0.833822048692091	0.150218530018354	0.0126120626999803	0.002271069815136	0.00107628877443909	0.0285718535194787
3_196626406_197627009	ENSG00000273375.1	RP11-803P9.1	Liver	COVID19_HGI_B1_ALL_leave_UKBB_23andme_20210107	3_197140043_T_C	0.923173	0.001468	2377	0.780399403586135	0.153070282712171	0.0518208104308289	0.0101597662100942	0.00454973706077063	0.0456801769902066
3_196626406_197627009	ENSG00000273375.1	RP11-803P9.1	Adipose_Visceral_Omentum	COVID19_HGI_C2_ALL_leave_UKBB_23andme_20210107	3_196685228_A_G	0.312878	0.0006744	2566	0.793926695032067	0.188756577067299	0.0130210637893061	0.00309456510462889	0.0012010990066987	0.055161763648317
3_196626406_197627009	ENSG00000273375.1	RP11-803P9.1	Esophagus_Gastroesophageal_Junction	COVID19_HGI_C2_ALL_eur_leave_23andme_20210107	3_196753906_G_A	0.352067	0.001435	2850	0.792537381299288	0.195459223994799	0.00900489206938513	0.00222004955777601	0.000778453078751301	0.0119045768844319
3_196626406_197627009	ENSG00000273375.1	RP11-803P9.1	Prostate	COVID19_HGI_B1_ALL_leave_23andme_20210107	3_197333067_A_C	0.769794	0.004073	2591	0.736108508176345	0.202377827782661	0.0446124066913151	0.0122606189776493	0.0046406383720294	0.013531890295634
3_196626406_197627009	ENSG00000273375.1	RP11-803P9.1	Artery_Tibial	COVID19_HGI_B2_ALL_leave_UKBB_23andme_20210107	3_197207605_T_C	0.777998	0.001795	2211	0.835941712975336	0.148138879363561	0.0126441239040287	0.00223965450093251	0.00103562925614208	0.0257471501861502
3_196626406_197627009	ENSG00000273375.1	RP11-803P9.1	Uterus	COVID19_HGI_B2_ALL_leave_23andme_20210107	3_197207605_T_C	0.856297	0.001108	2462	0.80646844747635	0.177683111367984	0.0120749919850046	0.00265927775383826	0.00111417141682351	0.0351832590997934
3_196626406_197627009	ENSG00000273375.1	RP11-803P9.1	Brain_Nucleus_accumbens_basal_ganglia	COVID19_HGI_B2_ALL_leave_23andme_20210107	3_197207605_T_C	0.86768	0.001108	2466	0.804535515760459	0.179585436322634	0.0120736280118681	0.00269391900058814	0.0011115009044507	0.0330286732769831
3_196626406_197627009	ENSG00000273375.1	RP11-803P9.1	Brain_Anterior_cingulate_cortex_BA24	COVID19_HGI_C2_ALL_eur_leave_ukbb_23andme_20210107	3_196685228_A_G	0.319456	2.137e-05	2845	0.692078544830416	0.230819720789588	0.0539170618241314	0.0179770304275267	0.00520764212833737	0.294175105799933
3_196626406_197627009	ENSG00000273375.1	RP11-803P9.1	Testis	COVID19_HGI_A2_ALL_leave_UKBB_23andme_20210107	3_197127009_A_T	0.151988	3.152e-08	2339	0.0288725070600622	0.00609610184316963	0.725607703184381	0.153117516676521	0.0863061712358664	0.444510327650997
3_196626406_197627009	ENSG00000273375.1	RP11-803P9.1	Pancreas	COVID19_HGI_A2_ALL_leave_UKBB_23andme_20210107	3_197127009_A_T	0.213209	3.152e-08	2339	0.0262781341141606	0.00934122905499684	0.660407372968399	0.234689261399062	0.0692840024633814	0.456628146711784
3_196626406_197627009	ENSG00000273375.1	RP11-803P9.1	Adipose_Visceral_Omentum	COVID19_HGI_B1_ALL_eur_leave_ukbb_23andme_20210107	3_197046036_T_C	0.136091	0.0003785	2706	0.729651986190117	0.185712422227475	0.0622602284297828	0.0158400573835821	0.00653530576904317	0.0866458380839817
3_196626406_197627009	ENSG00000273375.1	RP11-803P9.1	Uterus	COVID19_HGI_B2_ALL_eur_leave_ukbb_23andme_20210107	3_196706092_C_T	0.556497	0.0001443	2627	0.777751152047844	0.18398088012711	0.0287357791078332	0.00679485327883068	0.0027373354383823	0.159423936863292
3_196626406_197627009	ENSG00000273375.1	RP11-803P9.1	Adipose_Subcutaneous	COVID19_HGI_A2_ALL_eur_leave_ukbb_23andme_20210107	3_197126406_C_T	0.151547	2.18e-07	3020	0.107056638801823	0.0321966776004724	0.588476226909533	0.176885506336757	0.0953849503514143	0.23300443512628
3_196626406_197627009	ENSG00000273375.1	RP11-803P9.1	Nerve_Tibial	COVID19_HGI_C2_ALL_eur_leave_ukbb_23andme_20210107	3_196685228_A_G	0.615884	2.137e-05	2850	0.74343881014371	0.180155269007065	0.0579484223802905	0.014038045750892	0.00441945271804259	0.339609260732252
3_196626406_197627009	ENSG00000273375.1	RP11-803P9.1	Brain_Cerebellum	COVID19_HGI_A2_ALL_eur_leave_23andme_20210107	3_197126406_C_T	0.0731665	4.064e-07	3012	0.185681925370431	0.0546101781538521	0.537548472811945	0.158032132255813	0.0641272914079587	0.295213377848564
3_196626406_197627009	ENSG00000273375.1	RP11-803P9.1	Skin_Sun_Exposed_Lower_leg	COVID19_HGI_C2_ALL_eur_leave_23andme_20210107	3_197063044_T_A	0.099243	0.003294	2850	0.789035267399473	0.198986649707528	0.00896510068739273	0.00226015416024997	0.00075282804535655	0.0146030865173336
3_196626406_197627009	ENSG00000273375.1	RP11-803P9.1	Brain_Anterior_cingulate_cortex_BA24	COVID19_HGI_B2_ALL_leave_23andme_20210107	3_197207605_T_C	0.237637	0.001108	2465	0.764274118441825	0.21962396958479	0.0114667712960199	0.00329378243253223	0.00134135824483355	0.0293690791395705
3_196626406_197627009	ENSG00000273375.1	RP11-803P9.1	Esophagus_Gastroesophageal_Junction	COVID19_HGI_B2_ALL_eur_leave_23andme_20210107	3_197212313_G_A	0.172637	0.0005827	2634	0.786272223624337	0.176171902257779	0.0285622360252429	0.00639704885430567	0.00259658923833494	0.0404170564221804
3_196626406_197627009	ENSG00000273375.1	RP11-803P9.1	Thyroid	COVID19_HGI_B2_ALL_leave_UKBB_23andme_20210107	3_197225482_G_A	0.352658	0.001806	2211	0.822450983638381	0.161586949040541	0.0124400684649419	0.00244302133860446	0.00107897751753096	0.0245080485211128
3_196626406_197627009	ENSG00000273375.1	RP11-803P9.1	Muscle_Skeletal	COVID19_HGI_B1_ALL_leave_23andme_20210107	3_197462121_G_T	2.83366e-05	0.1358	2596	0.371383351203733	0.559547230075309	0.0225922965373333	0.0340263851653753	0.0124507370182492	0.022542559473789
3_196626406_197627009	ENSG00000273375.1	RP11-803P9.1	Adipose_Subcutaneous	COVID19_HGI_C2_ALL_eur_leave_23andme_20210107	3_197133648_G_A	0.0318108	0.005909	2850	0.770012545857631	0.217886113530132	0.00874896254881127	0.00247476704884999	0.00087761101457607	0.0120695975602172
3_196626406_197627009	ENSG00000273375.1	RP11-803P9.1	Skin_Not_Sun_Exposed_Suprapubic	COVID19_HGI_A2_ALL_eur_leave_ukbb_23andme_20210107	3_197126406_C_T	0.0967739	2.18e-07	3020	0.112337223106759	0.0309935339443083	0.617502902531198	0.170298501417772	0.0688678389999625	0.415898786958678
3_196626406_197627009	ENSG00000273375.1	RP11-803P9.1	Pancreas	COVID19_HGI_C2_ALL_eur_leave_23andme_20210107	3_196743130_T_C	0.00477206	0.002697	2848	0.700664527631509	0.286987229181518	0.00795701159368606	0.00325800237674372	0.00113322921654371	0.0415835832408709
3_196626406_197627009	ENSG00000273375.1	RP11-803P9.1	Esophagus_Mucosa	COVID19_HGI_B1_ALL_leave_23andme_20210107	3_196905773_T_C	8.38153e-07	0.443	2596	0.1382201912824	0.796160111328297	0.00840832401015701	0.0484238772100575	0.0087874961690883	0.122247935914893
3_196626406_197627009	ENSG00000273375.1	RP11-803P9.1	Skin_Sun_Exposed_Lower_leg	COVID19_HGI_A2_ALL_leave_23andme_20210107	3_197127009_A_T	0.241234	5.983e-08	2336	0.0576944253813673	0.0118272024871256	0.720794251319329	0.147698903387647	0.0619852174245311	0.405465698992573
3_196626406_197627009	ENSG00000273375.1	RP11-803P9.1	Pituitary	COVID19_HGI_C2_ALL_eur_leave_ukbb_23andme_20210107	3_196685228_A_G	0.260291	2.137e-05	2848	0.701257757756045	0.216647262497093	0.0546498945508108	0.0168730201936758	0.0105720650023753	0.149621736896324
3_196626406_197627009	ENSG00000273375.1	RP11-803P9.1	Ovary	COVID19_HGI_C2_ALL_eur_leave_ukbb_23andme_20210107	3_196685228_A_G	0.607309	2.137e-05	2847	0.705048360831341	0.218140893341887	0.0549453250881065	0.0169951299440079	0.00487029079465818	0.310736117910867
3_196626406_197627009	ENSG00000273375.1	RP11-803P9.1	Adrenal_Gland	COVID19_HGI_C2_ALL_eur_leave_ukbb_23andme_20210107	3_196685228_A_G	0.798398	2.137e-05	2850	0.725258798074513	0.197454052819155	0.056531354823566	0.0153854738180769	0.00537032046468846	0.287344352864804
3_196626406_197627009	ENSG00000273375.1	RP11-803P9.1	Brain_Putamen_basal_ganglia	COVID19_HGI_B1_ALL_eur_leave_ukbb_23andme_20210107	3_197046036_T_C	0.114585	0.0003785	2695	0.735978055026301	0.181518958069214	0.0614202431406397	0.0151425257764889	0.00594021798735662	0.0942854235496756
3_196626406_197627009	ENSG00000273375.1	RP11-803P9.1	Brain_Substantia_nigra	COVID19_HGI_B1_ALL_eur_leave_23andme_20210107	3_197046036_T_C	0.783431	0.001157	2674	0.728155064322671	0.198317442602126	0.0534843936514232	0.0145613168126058	0.00548178261117338	0.0275813703053577
3_196626406_197627009	ENSG00000273375.1	RP11-803P9.1	Brain_Caudate_basal_ganglia	COVID19_HGI_B2_ALL_leave_UKBB_23andme_20210107	3_197207605_T_C	0.426303	0.001795	2211	0.801873575875515	0.182092274426435	0.0121288227293375	0.00275310353875639	0.00115222342995564	0.0253980081537062
3_196626406_197627009	ENSG00000273375.1	RP11-803P9.1	Esophagus_Muscularis	COVID19_HGI_C2_ALL_eur_leave_ukbb_23andme_20210107	3_196685228_A_G	0.685671	2.137e-05	2850	0.734614484650689	0.187819213499153	0.057260597459243	0.0146341710017066	0.00567153338920899	0.264349678694872
3_196626406_197627009	ENSG00000273375.1	RP11-803P9.1	Artery_Tibial	COVID19_HGI_C2_ALL_eur_leave_23andme_20210107	3_196753906_G_A	0.157687	0.001435	2850	0.793676743036632	0.19432320379167	0.00901783761582226	0.00220714536108177	0.00077507019479336	0.0154920144494292
3_196626406_197627009	ENSG00000273375.1	RP11-803P9.1	Brain_Cortex	COVID19_HGI_A2_ALL_leave_UKBB_23andme_20210107	3_197127009_A_T	0.944227	3.152e-08	2339	0.0281538856792142	0.00771851679110639	0.707547712462702	0.193914783033456	0.062665102033521	0.428258070023892
3_196626406_197627009	ENSG00000273375.1	RP11-803P9.1	Liver	COVID19_HGI_C2_ALL_leave_UKBB_23andme_20210107	3_196685228_A_G	0.326753	0.0006744	2566	0.810786924374655	0.17196543608204	0.013297585693842	0.00281924659886451	0.00113080725059815	0.059992834578571
3_196626406_197627009	ENSG00000273375.1	RP11-803P9.1	Brain_Anterior_cingulate_cortex_BA24	COVID19_HGI_C2_ALL_leave_UKBB_23andme_20210107	3_196685228_A_G	0.319456	0.0006744	2565	0.756551138747774	0.225947334403549	0.0124015989907237	0.00370239470345987	0.00139753315449275	0.0456316420801366
3_196626406_197627009	ENSG00000273375.1	RP11-803P9.1	Vagina	COVID19_HGI_A2_ALL_leave_UKBB_23andme_20210107	3_197127009_A_T	0.49704	3.152e-08	2336	0.028922587201302	0.00685724191273901	0.726865063412541	0.172266990720018	0.0650881167533999	0.462721616827377
3_196626406_197627009	ENSG00000273375.1	RP11-803P9.1	Brain_Frontal_Cortex_BA9	COVID19_HGI_C2_ALL_eur_leave_ukbb_23andme_20210107	3_196685228_A_G	0.446779	2.137e-05	2839	0.729068116282634	0.194171153995389	0.0567802186495354	0.0151172911207227	0.00486321995171947	0.319752385721995
3_196626406_197627009	ENSG00000273375.1	RP11-803P9.1	Esophagus_Muscularis	COVID19_HGI_B1_ALL_leave_UKBB_23andme_20210107	3_197140043_T_C	0.508941	0.001468	2377	0.769439711715882	0.162612469084569	0.0510930547301212	0.0107918822409964	0.00606288222843192	0.0333944793395956
3_196626406_197627009	ENSG00000273375.1	RP11-803P9.1	Whole_Blood	COVID19_HGI_C2_ALL_eur_leave_23andme_20210107	3_196685228_A_G	0.593208	0.005854	2850	0.785106758978582	0.202914483563476	0.00892046456655033	0.00230478193370307	0.000753510957688769	0.00993717021408207
3_196626406_197627009	ENSG00000273375.1	RP11-803P9.1	Vagina	COVID19_HGI_A2_ALL_eur_leave_23andme_20210107	3_197126406_C_T	0.911417	4.064e-07	3001	0.187809097231943	0.056663522950031	0.543630845089271	0.163969894226919	0.047926640501836	0.23881346680636
3_196626406_197627009	ENSG00000273375.1	RP11-803P9.1	Small_Intestine_Terminal_Ileum	COVID19_HGI_B1_ALL_eur_leave_ukbb_23andme_20210107	3_197046036_T_C	0.378327	0.0003785	2703	0.710844738184944	0.204807192815469	0.0604932128302541	0.0174227538205688	0.0064321023487639	0.0726642368736554
3_196626406_197627009	ENSG00000273375.1	RP11-803P9.1	Esophagus_Muscularis	COVID19_HGI_B2_ALL_eur_leave_23andme_20210107	3_197197831_T_C	0.974705	0.0003594	2634	0.782401473047821	0.18000691267859	0.0284216265922253	0.00653632290983792	0.00263366477152591	0.0385118755086416
3_196626406_197627009	ENSG00000273375.1	RP11-803P9.1	Vagina	COVID19_HGI_B1_ALL_leave_23andme_20210107	3_197333067_A_C	0.64498	0.004073	2585	0.744934790628173	0.193855012820147	0.0451237006756795	0.0117382306598465	0.00434826521615403	0.0154218247318711
3_196626406_197627009	ENSG00000273375.1	RP11-803P9.1	Brain_Substantia_nigra	COVID19_HGI_B2_ALL_eur_leave_ukbb_23andme_20210107	3_196706092_C_T	0.995886	0.0001443	2614	0.759596903390791	0.202063850932769	0.0280714696860748	0.00746461704879007	0.00280315894157474	0.149072706924933
3_196626406_197627009	ENSG00000273375.1	RP11-803P9.1	Lung	COVID19_HGI_A2_ALL_eur_leave_23andme_20210107	3_197126406_C_T	0.0740319	4.064e-07	3016	0.191609819360745	0.0480032790421499	0.554714454650929	0.138903733132909	0.0667687138132671	0.340868177727632
3_196626406_197627009	ENSG00000273375.1	RP11-803P9.1	Esophagus_Muscularis	COVID19_HGI_C2_ALL_eur_leave_23andme_20210107	3_196729081_T_C	0.0110428	0.01058	2850	0.786773797447321	0.201154808305425	0.00893940563083414	0.00228469453747306	0.000847294078946992	0.0123451223859178
3_196626406_197627009	ENSG00000273375.1	RP11-803P9.1	Artery_Aorta	COVID19_HGI_B1_ALL_eur_leave_23andme_20210107	3_197046036_T_C	0.393066	0.001157	2704	0.749993472757918	0.176317977710923	0.055689228676122	0.0130872180785008	0.00491210277653646	0.0326815138760205
3_196626406_197627009	ENSG00000273375.1	RP11-803P9.1	Heart_Atrial_Appendage	COVID19_HGI_C2_ALL_eur_leave_23andme_20210107	3_197030340_C_T	0.0135018	0.002235	2850	0.801306729924719	0.186612529518775	0.00910453031958521	0.00211945419302025	0.000856756043900584	0.0428074537351698
3_196626406_197627009	ENSG00000273375.1	RP11-803P9.1	Lung	COVID19_HGI_B2_ALL_leave_UKBB_23andme_20210107	3_197130874_C_T	0.0250934	0.0009101	2211	0.839015377992029	0.144975388951791	0.0126906149460563	0.002191713520153	0.00112690458997137	0.0756466803928548
3_196626406_197627009	ENSG00000273375.1	RP11-803P9.1	Adrenal_Gland	COVID19_HGI_A2_ALL_eur_leave_ukbb_23andme_20210107	3_197126406_C_T	0.00277945	2.18e-07	3020	0.0973811517438924	0.0282151422561127	0.53529135037046	0.154910714867211	0.184201640762324	0.412462931111171
3_196626406_197627009	ENSG00000273375.1	RP11-803P9.1	Breast_Mammary_Tissue	COVID19_HGI_B1_ALL_leave_23andme_20210107	3_197333067_A_C	0.586314	0.004073	2596	0.778845490206562	0.160105495412187	0.047379367476973	0.00973573486386143	0.00393391204041705	0.0166938532155711
3_196626406_197627009	ENSG00000273375.1	RP11-803P9.1	Esophagus_Mucosa	COVID19_HGI_B2_ALL_leave_23andme_20210107	3_196905773_T_C	8.38153e-07	0.4644	2466	0.141443804123901	0.842708185837252	0.00212264075621488	0.0126454035754676	0.00107996570716494	0.125693691645184
3_196626406_197627009	ENSG00000273375.1	RP11-803P9.1	Muscle_Skeletal	COVID19_HGI_B1_ALL_leave_UKBB_23andme_20210107	3_197451238_C_T	2.75555e-05	0.6849	2377	0.378209191065783	0.550067157952914	0.0251142001177271	0.0365159799544618	0.0100934709091144	0.017959463700073
3_196626406_197627009	ENSG00000273375.1	RP11-803P9.1	Prostate	COVID19_HGI_C2_ALL_eur_leave_23andme_20210107	3_196747848_C_A	0.143113	0.001297	2845	0.759770547114795	0.228212420306481	0.00858526612249825	0.00257790411693591	0.0008538623392904	0.0170476111732872
3_196626406_197627009	ENSG00000273375.1	RP11-803P9.1	Pancreas	COVID19_HGI_B2_ALL_eur_leave_ukbb_23andme_20210107	3_196706092_C_T	0.265303	0.0001443	2634	0.697012148362488	0.264517071124783	0.0258683817246284	0.00981429842332376	0.00278810036477652	0.142913072963839
3_196626406_197627009	ENSG00000273375.1	RP11-803P9.1	Adipose_Visceral_Omentum	COVID19_HGI_C2_ALL_leave_23andme_20210107	3_197033608_T_A	0.119279	0.001866	2707	0.791173544882295	0.198800426697775	0.00744636090278488	0.0018703589727383	0.000709308544407012	0.0137049564938288
3_196626406_197627009	ENSG00000273375.1	RP11-803P9.1	Thyroid	COVID19_HGI_B2_ALL_eur_leave_23andme_20210107	3_197212313_G_A	0.0234519	0.0005827	2634	0.774011486857379	0.188160063429781	0.0281168507669833	0.00683224973296843	0.0028793492128887	0.0571986861231729
3_196626406_197627009	ENSG00000273375.1	RP11-803P9.1	Muscle_Skeletal	COVID19_HGI_B2_ALL_leave_UKBB_23andme_20210107	3_197344176_A_G	0.000705711	0.002119	2211	0.397611932216737	0.584271576051731	0.00601412091134281	0.00883419271962854	0.00326817810056085	0.0987336645670541
3_196626406_197627009	ENSG00000273375.1	RP11-803P9.1	Spleen	COVID19_HGI_C2_ALL_eur_leave_23andme_20210107	3_196747625_T_C	0.0212459	0.001321	2845	0.756488834011796	0.231225780819323	0.00857239084006331	0.00261911368404631	0.00109388064477208	0.0301275942265863
3_196626406_197627009	ENSG00000273375.1	RP11-803P9.1	Brain_Anterior_cingulate_cortex_BA24	COVID19_HGI_B2_ALL_eur_leave_23andme_20210107	3_197197831_T_C	0.237637	0.0003594	2626	0.736141835605043	0.226092886921019	0.0267092438092004	0.00820041411492482	0.00285561954981271	0.0385747261380849
3_196626406_197627009	ENSG00000273375.1	RP11-803P9.1	Testis	COVID19_HGI_A2_ALL_leave_23andme_20210107	3_197127009_A_T	0.151988	5.983e-08	2336	0.0561698626381543	0.0118471356973856	0.701747418738544	0.147927612378418	0.0823079705474976	0.363285257713165
3_196626406_197627009	ENSG00000273375.1	RP11-803P9.1	Heart_Atrial_Appendage	COVID19_HGI_B2_ALL_leave_UKBB_23andme_20210107	3_197207605_T_C	0.569092	0.001795	2211	0.83811255334704	0.14594102374281	0.0126769591773614	0.00220638315429953	0.0010630805784894	0.0269139659596586
3_196626406_197627009	ENSG00000273375.1	RP11-803P9.1	Artery_Coronary	COVID19_HGI_B2_ALL_leave_23andme_20210107	3_196739538_C_T	1.9374e-05	0.1686	2464	0.777581925482936	0.206422822731045	0.0116624145902189	0.00309475535715175	0.00123808183864899	0.0323802993512334
3_196626406_197627009	ENSG00000273375.1	RP11-803P9.1	Testis	COVID19_HGI_B1_ALL_leave_UKBB_23andme_20210107	3_197140043_T_C	0.384093	0.001468	2377	0.765836851371876	0.167156378067732	0.0508538142309133	0.0110946156728639	0.00505834065661524	0.0445025281194368
3_196626406_197627009	ENSG00000273375.1	RP11-803P9.1	Uterus	COVID19_HGI_C2_ALL_leave_23andme_20210107	3_196830086_C_A	0.520214	0.001947	2698	0.796718714580492	0.193314157503854	0.00747386992467689	0.0018127636250471	0.000680494365930472	0.0126799312943651
3_196626406_197627009	ENSG00000273375.1	RP11-803P9.1	Nerve_Tibial	COVID19_HGI_B1_ALL_leave_23andme_20210107	3_197333067_A_C	0.581018	0.004073	2596	0.769758812655843	0.168816029966524	0.0468265992575588	0.0102652218198404	0.00433333630023334	0.0142339680178505
3_196626406_197627009	ENSG00000273375.1	RP11-803P9.1	Brain_Cortex	COVID19_HGI_B2_ALL_eur_leave_23andme_20210107	3_197197831_T_C	0.298291	0.0003594	2631	0.740103415866788	0.222277901925969	0.0268571318898806	0.00806340018186598	0.00269815013549621	0.0399615172185496
3_196626406_197627009	ENSG00000273375.1	RP11-803P9.1	Artery_Aorta	COVID19_HGI_B2_ALL_eur_leave_23andme_20210107	3_197197831_T_C	0.978781	0.0003594	2634	0.784825710140919	0.177661156558159	0.0285096897718134	0.00645119205446207	0.00255225147464693	0.0390891773255379
3_196626406_197627009	ENSG00000273375.1	RP11-803P9.1	Cells_EBV-transformed_lymphocytes	COVID19_HGI_B1_ALL_eur_leave_ukbb_23andme_20210107	3_197046036_T_C	0.981765	0.0003785	2702	0.72157064316965	0.194597278741224	0.0613966619560759	0.0165519178112835	0.00588349832176754	0.0770286176526751
3_196626406_197627009	ENSG00000273375.1	RP11-803P9.1	Brain_Caudate_basal_ganglia	COVID19_HGI_A2_ALL_eur_leave_ukbb_23andme_20210107	3_197126406_C_T	0.500346	2.18e-07	3012	0.111398860936507	0.0343166162805771	0.612333437197651	0.188577025060479	0.0533740605247859	0.320014369663593
3_196626406_197627009	ENSG00000273375.1	RP11-803P9.1	Adipose_Subcutaneous	COVID19_HGI_A2_ALL_eur_leave_23andme_20210107	3_197126406_C_T	0.151547	4.064e-07	3016	0.180198674166021	0.0541088682970192	0.521678949452122	0.156558856426222	0.087454651658616	0.174140486955139
3_196626406_197627009	ENSG00000273375.1	RP11-803P9.1	Nerve_Tibial	COVID19_HGI_B2_ALL_eur_leave_23andme_20210107	3_197197831_T_C	0.86309	0.0003594	2634	0.787436966346223	0.175167577664451	0.0286045466341282	0.00636073202896392	0.00243017732623426	0.039111876954163
3_196626406_197627009	ENSG00000273375.1	RP11-803P9.1	Whole_Blood	COVID19_HGI_B1_ALL_eur_leave_ukbb_23andme_20210107	3_197046036_T_C	0.966997	0.0003785	2706	0.735572009912497	0.180524032696814	0.0627653761388841	0.0153981339002757	0.00574044735152934	0.0696820471410918
3_196626406_197627009	ENSG00000273375.1	RP11-803P9.1	Colon_Transverse	COVID19_HGI_A2_ALL_eur_leave_ukbb_23andme_20210107	3_197126406_C_T	0.44669	2.18e-07	3019	0.11286667924181	0.0326035202268815	0.620412156829877	0.179161979219104	0.0549556644823277	0.302397207024607
3_196626406_197627009	ENSG00000273375.1	RP11-803P9.1	Liver	COVID19_HGI_B1_ALL_eur_leave_23andme_20210107	3_197046036_T_C	0.606306	0.001157	2704	0.754897157643065	0.171434696663678	0.056053341750227	0.0127246419903982	0.00489016195263214	0.0317128777558802
3_196626406_197627009	ENSG00000273375.1	RP11-803P9.1	Brain_Spinal_cord_cervical_c-1	COVID19_HGI_C2_ALL_leave_23andme_20210107	3_197033608_T_A	0.16	0.001866	2692	0.78389179181344	0.206142093827841	0.00731933441656776	0.00192406197529671	0.00072271796685425	0.0126728939841303
3_196626406_197627009	ENSG00000273375.1	RP11-803P9.1	Prostate	COVID19_HGI_A2_ALL_leave_UKBB_23andme_20210107	3_197127009_A_T	0.983756	3.152e-08	2337	0.0288599972170235	0.00706384048968849	0.725292674206624	0.177463012614661	0.0613204754720029	0.456304682081044
3_196626406_197627009	ENSG00000273375.1	RP11-803P9.1	Spleen	COVID19_HGI_C2_ALL_leave_UKBB_23andme_20210107	3_196685228_A_G	0.683614	0.0006744	2561	0.769246147869453	0.213228981202209	0.0126053165132365	0.00349266769574052	0.00142688671936084	0.0434381022167358
3_196626406_197627009	ENSG00000273375.1	RP11-803P9.1	Small_Intestine_Terminal_Ileum	COVID19_HGI_C2_ALL_eur_leave_ukbb_23andme_20210107	3_196685228_A_G	0.907364	2.137e-05	2847	0.707498919376535	0.21494087137116	0.0551270642082501	0.0167421214359456	0.00569102360811016	0.26653140367955
3_196626406_197627009	ENSG00000273375.1	RP11-803P9.1	Colon_Transverse	COVID19_HGI_A2_ALL_leave_23andme_20210107	3_197127009_A_T	0.449795	5.983e-08	2336	0.0567817999572252	0.0127117905057008	0.709392540409111	0.158749955646318	0.062363913481645	0.354666065347466
3_196626406_197627009	ENSG00000273375.1	RP11-803P9.1	Heart_Left_Ventricle	COVID19_HGI_A2_ALL_leave_23andme_20210107	3_197127009_A_T	0.898312	5.983e-08	2336	0.0567174810712047	0.0136513687933266	0.708588984727806	0.170500218960303	0.0505419464473603	0.367388085408901
3_196626406_197627009	ENSG00000273375.1	RP11-803P9.1	Adrenal_Gland	COVID19_HGI_C2_ALL_eur_leave_23andme_20210107	3_197126406_C_T	0.00277945	0.004961	2850	0.776435430306206	0.211387056418162	0.00882194002924095	0.00240084697144427	0.000954726274946595	0.0233605365920692
3_196626406_197627009	ENSG00000273375.1	RP11-803P9.1	Artery_Aorta	COVID19_HGI_A2_ALL_leave_UKBB_23andme_20210107	3_197127009_A_T	0.342254	3.152e-08	2339	0.0298278991442415	0.0058264886020131	0.749618082830311	0.146359685783359	0.0683678436400746	0.44323317488366
3_196626406_197627009	ENSG00000273375.1	RP11-803P9.1	Lung	COVID19_HGI_A2_ALL_eur_leave_ukbb_23andme_20210107	3_197126406_C_T	0.0740319	2.18e-07	3020	0.113709307224999	0.0285248093861315	0.625045068004927	0.156721116189507	0.0759996991944357	0.436541174139238
3_196626406_197627009	ENSG00000273375.1	RP11-803P9.1	Brain_Hippocampus	COVID19_HGI_C2_ALL_leave_UKBB_23andme_20210107	3_196685228_A_G	0.899272	0.0006744	2564	0.773731512517766	0.208953250935561	0.0126357309500043	0.00341112599394279	0.00126837960272574	0.0477877200709364
3_196626406_197627009	ENSG00000273375.1	RP11-803P9.1	Colon_Sigmoid	COVID19_HGI_A2_ALL_leave_23andme_20210107	3_197127009_A_T	0.209786	5.983e-08	2336	0.0565958791706753	0.0122392978654994	0.707069774678105	0.152838066290094	0.0712569819956263	0.385387823204653
3_196626406_197627009	ENSG00000273375.1	RP11-803P9.1	Lung	COVID19_HGI_C2_ALL_leave_UKBB_23andme_20210107	3_196685228_A_G	0.41954	0.0006744	2566	0.812916528271392	0.169728402637712	0.0133325129841811	0.00278244807304381	0.00124010803367154	0.052232101006586
3_196626406_197627009	ENSG00000273375.1	RP11-803P9.1	Pancreas	COVID19_HGI_B2_ALL_eur_leave_23andme_20210107	3_197197831_T_C	0.965649	0.0003594	2633	0.697757328161553	0.264763892826778	0.0253226031641509	0.00960610715302656	0.00255006869449095	0.0351009902291162
3_196626406_197627009	ENSG00000273375.1	RP11-803P9.1	Cells_EBV-transformed_lymphocytes	COVID19_HGI_B1_ALL_leave_23andme_20210107	3_197333067_A_C	0.811519	0.004073	2593	0.745426097181768	0.193043685267153	0.0452844458444616	0.0117228318497676	0.00452293985684993	0.0139898913207827
3_196626406_197627009	ENSG00000273375.1	RP11-803P9.1	Brain_Cerebellum	COVID19_HGI_A2_ALL_leave_23andme_20210107	3_197127009_A_T	0.0908428	5.983e-08	2336	0.0552843083372855	0.0125026588720092	0.690683915721084	0.156114158597924	0.0854149584716978	0.391564469465921
